## Supplementary Data for "Comprehensive proteomics reveals stage-specific signatures in blood that precede diabetic kidney disease onset and progression" (part 31 of 44)

### Sheet: Table 12 (continued)
snps	OlinkID	Assay	statistic	P	FDR	beta	beta_se	r	r2	type
rs10420796	OID45058	CD177	-3.63368	0.000296952	0.0339173	-0.594146	0.163511	-0.126416	0.0159811	cis
rs11668460	OID45058	CD177	-3.63368	0.000296952	0.0339173	-0.594146	0.163511	-0.126416	0.0159811	cis
rs60716283	OID45058	CD177	-3.63368	0.000296952	0.0339173	-0.594146	0.163511	-0.126416	0.0159811	cis
rs35986913	OID45058	CD177	-3.63368	0.000296952	0.0339173	-0.594146	0.163511	-0.126416	0.0159811	cis
rs77173261	OID45058	CD177	-3.63368	0.000296952	0.0339173	-0.594146	0.163511	-0.126416	0.0159811	cis
rs10402361	OID45058	CD177	-3.63368	0.000296952	0.0339173	-0.594146	0.163511	-0.126416	0.0159811	cis
rs1126458	OID45058	CD177	-3.63368	0.000296952	0.0339173	-0.594146	0.163511	-0.126416	0.0159811	cis
rs11670316	OID45058	CD177	-3.63368	0.000296952	0.0339173	-0.594146	0.163511	-0.126416	0.0159811	cis
rs9304604	OID45058	CD177	-3.63368	0.000296952	0.0339173	-0.594146	0.163511	-0.126416	0.0159811	cis
rs28447294	OID45058	CD177	-3.63368	0.000296952	0.0339173	-0.594146	0.163511	-0.126416	0.0159811	cis
rs2267631	OID45058	CD177	-3.63368	0.000296952	0.0339173	-0.594146	0.163511	-0.126416	0.0159811	cis
rs10410147	OID45058	CD177	-3.63368	0.000296952	0.0339173	-0.594146	0.163511	-0.126416	0.0159811	cis
rs13346414	OID45058	CD177	-3.63368	0.000296952	0.0339173	-0.594146	0.163511	-0.126416	0.0159811	cis
rs74318486	OID45058	CD177	-3.63368	0.000296952	0.0339173	-0.594146	0.163511	-0.126416	0.0159811	cis
rs11666425	OID45058	CD177	-3.63368	0.000296952	0.0339173	-0.594146	0.163511	-0.126416	0.0159811	cis
rs8110917	OID45058	CD177	-3.63368	0.000296952	0.0339173	-0.594146	0.163511	-0.126416	0.0159811	cis
rs6509020	OID45058	CD177	-3.63368	0.000296952	0.0339173	-0.594146	0.163511	-0.126416	0.0159811	cis
rs75527585	OID45058	CD177	-3.63368	0.000296952	0.0339173	-0.594146	0.163511	-0.126416	0.0159811	cis
rs11673684	OID45058	CD177	-3.63368	0.000296952	0.0339173	-0.594146	0.163511	-0.126416	0.0159811	cis
rs10407178	OID45058	CD177	-3.63368	0.000296952	0.0339173	-0.594146	0.163511	-0.126416	0.0159811	cis
rs10421620	OID45058	CD177	-3.63368	0.000296952	0.0339173	-0.594146	0.163511	-0.126416	0.0159811	cis
rs8110766	OID45058	CD177	-3.63368	0.000296952	0.0339173	-0.594146	0.163511	-0.126416	0.0159811	cis
rs11665767	OID45058	CD177	-3.63368	0.000296952	0.0339173	-0.594146	0.163511	-0.126416	0.0159811	cis
chr19_42615873_T_TTC	OID45058	CD177	-3.63368	0.000296952	0.0339173	-0.594146	0.163511	-0.126416	0.0159811	cis
rs79544089	OID45058	CD177	-3.63368	0.000296952	0.0339173	-0.594146	0.163511	-0.126416	0.0159811	cis
rs10420164	OID45058	CD177	-3.63368	0.000296952	0.0339173	-0.594146	0.163511	-0.126416	0.0159811	cis
rs74259581	OID45058	CD177	-3.63368	0.000296952	0.0339173	-0.594146	0.163511	-0.126416	0.0159811	cis
rs79572941	OID45058	CD177	-3.63368	0.000296952	0.0339173	-0.594146	0.163511	-0.126416	0.0159811	cis
rs76382794	OID45058	CD177	-3.63368	0.000296952	0.0339173	-0.594146	0.163511	-0.126416	0.0159811	cis
rs10414602	OID45058	CD177	-3.63368	0.000296952	0.0339173	-0.594146	0.163511	-0.126416	0.0159811	cis
rs10415564	OID45058	CD177	-3.63368	0.000296952	0.0339173	-0.594146	0.163511	-0.126416	0.0159811	cis
rs10421881	OID45058	CD177	-3.63368	0.000296952	0.0339173	-0.594146	0.163511	-0.126416	0.0159811	cis
rs10422573	OID45058	CD177	-3.63368	0.000296952	0.0339173	-0.594146	0.163511	-0.126416	0.0159811	cis
rs1859341	OID45058	CD177	-3.63368	0.000296952	0.0339173	-0.594146	0.163511	-0.126416	0.0159811	cis
rs12327586	OID45058	CD177	-3.63368	0.000296952	0.0339173	-0.594146	0.163511	-0.126416	0.0159811	cis
rs10411165	OID45058	CD177	-3.63368	0.000296952	0.0339173	-0.594146	0.163511	-0.126416	0.0159811	cis
rs8106083	OID45058	CD177	-3.63368	0.000296952	0.0339173	-0.594146	0.163511	-0.126416	0.0159811	cis
rs66502450	OID45058	CD177	-3.63368	0.000296952	0.0339173	-0.594146	0.163511	-0.126416	0.0159811	cis
rs7247618	OID45058	CD177	-3.63368	0.000296952	0.0339173	-0.594146	0.163511	-0.126416	0.0159811	cis
rs10417418	OID45058	CD177	-3.63368	0.000296952	0.0339173	-0.594146	0.163511	-0.126416	0.0159811	cis
rs10417693	OID45058	CD177	-3.63368	0.000296952	0.0339173	-0.594146	0.163511	-0.126416	0.0159811	cis
rs5879853	OID44745	LEG1	3.63368	0.000296957	0.0339177	0.149541	0.0411543	0.126416	0.0159811	cis
rs1404747705	OID42608	IL1B	3.63365	0.000296982	0.0339205	1.28446	0.353491	0.126415	0.0159809	cis
rs12523677	OID41546	NHSL1	3.63365	0.000296984	0.0339207	0.272399	0.0749656	0.126415	0.0159808	cis
rs547940599	OID43316	ABLIM1	-3.63363	0.00029701	0.0339234	-0.678965	0.186856	-0.126415	0.0159807	cis
rs873026	OID42438	FAM114A1	-3.63361	0.000297036	0.0339264	-0.104429	0.0287397	-0.126414	0.0159804	cis
rs916509	OID44520	CD80	3.6336	0.000297045	0.0339272	0.078163	0.0215112	0.126414	0.0159804	cis
rs12030389	OID45302	AGT	-3.6336	0.000297045	0.0339272	-0.199127	0.0548016	-0.126414	0.0159804	cis
rs4643451	OID44848	PINLYP	3.6336	0.000297049	0.0339275	0.155137	0.0426952	0.126413	0.0159804	cis
rs11466343	OID40970	CD79A	-3.63359	0.000297051	0.0339276	-0.380622	0.104751	-0.126413	0.0159803	cis
rs8046381	OID44129	PRSS53	3.63358	0.000297062	0.0339288	0.136649	0.0376071	0.126413	0.0159802	cis
rs113519412	OID43335	ADGRB3	-3.63356	0.000297085	0.0339313	-0.130468	0.0359065	-0.126412	0.0159801	cis
rs11814988	OID45239	PSAP	3.63355	0.000297099	0.0339327	0.0946306	0.0260436	0.126412	0.01598	cis
rs4403732	OID45239	PSAP	3.63355	0.000297099	0.0339327	0.0946306	0.0260436	0.126412	0.01598	cis
rs7255559	OID41349	IZUMO1	3.63354	0.000297108	0.0339335	0.420209	0.115647	0.126412	0.0159799	cis
rs76746441	OID44107	PODXL	-3.63354	0.000297109	0.0339335	-0.0717545	0.0197478	-0.126412	0.0159799	cis
rs2242259	OID44136	PSMD9	3.63352	0.000297132	0.0339361	0.133266	0.0366768	0.126411	0.0159797	cis
rs75295854	OID45110	DSC2	3.63351	0.000297141	0.033937	0.222276	0.0611738	0.126411	0.0159796	cis
rs17482317	OID45243	QPCT	3.6335	0.000297158	0.0339388	0.0891698	0.024541	0.12641	0.0159795	cis
rs1439326593	OID44650	FCAMR	-3.63349	0.000297163	0.0339392	-0.37174	0.102309	-0.12641	0.0159795	cis
rs190628244	OID45233	PRAM1	-3.63349	0.000297173	0.0339403	-0.972335	0.267604	-0.12641	0.0159794	cis
rs72654952	OID40538	PTTG3P	3.63348	0.000297179	0.0339408	1.00565	0.276773	0.126409	0.0159794	cis
rs73886478	OID45157	IL1RAP	3.63348	0.000297185	0.0339413	0.142176	0.0391296	0.126409	0.0159793	cis
rs73886479	OID45157	IL1RAP	3.63348	0.000297185	0.0339413	0.142176	0.0391296	0.126409	0.0159793	cis
rs10508913	OID43387	ASAH2	3.63344	0.00029723	0.0339463	0.1899	0.0522646	0.126408	0.015979	cis
rs8109193	OID43813	HOOK2	3.63339	0.000297279	0.0339516	0.0904065	0.0248821	0.126406	0.0159786	cis
rs7255045	OID43813	HOOK2	3.63339	0.000297279	0.0339516	0.0904065	0.0248821	0.126406	0.0159786	cis
rs112768282	OID43579	CTSH	3.63338	0.000297289	0.0339523	0.421068	0.115889	0.126406	0.0159785	cis
rs192539973	OID43335	ADGRB3	3.63338	0.000297293	0.0339523	0.237392	0.0653365	0.126406	0.0159785	cis
rs7095804	OID44266	SNCG	-3.63337	0.000297299	0.0339523	-0.200369	0.0551469	-0.126406	0.0159784	cis
rs11202167	OID44266	SNCG	-3.63337	0.000297299	0.0339523	-0.200369	0.0551469	-0.126406	0.0159784	cis
rs11202168	OID44266	SNCG	-3.63337	0.000297299	0.0339523	-0.200369	0.0551469	-0.126406	0.0159784	cis
rs11592867	OID44266	SNCG	-3.63337	0.000297299	0.0339523	-0.200369	0.0551469	-0.126406	0.0159784	cis
rs11595515	OID44266	SNCG	-3.63337	0.000297299	0.0339523	-0.200369	0.0551469	-0.126406	0.0159784	cis
rs2883278	OID44266	SNCG	-3.63337	0.000297299	0.0339523	-0.200369	0.0551469	-0.126406	0.0159784	cis
rs2883279	OID44266	SNCG	-3.63337	0.000297299	0.0339523	-0.200369	0.0551469	-0.126406	0.0159784	cis
rs2883280	OID44266	SNCG	-3.63337	0.000297299	0.0339523	-0.200369	0.0551469	-0.126406	0.0159784	cis
rs4508112	OID44266	SNCG	-3.63337	0.000297299	0.0339523	-0.200369	0.0551469	-0.126406	0.0159784	cis
rs12762016	OID44266	SNCG	-3.63337	0.000297299	0.0339523	-0.200369	0.0551469	-0.126406	0.0159784	cis
rs7088126	OID44266	SNCG	-3.63337	0.000297299	0.0339523	-0.200369	0.0551469	-0.126406	0.0159784	cis
rs7072803	OID44266	SNCG	-3.63337	0.000297299	0.0339523	-0.200369	0.0551469	-0.126406	0.0159784	cis
rs567199551	OID43097	SLC51B	-3.63334	0.000297335	0.0339563	-0.505274	0.139066	-0.126405	0.0159782	cis
rs466300	OID43487	CD274	3.63334	0.000297337	0.0339564	0.0900708	0.0247901	0.126405	0.0159782	cis
rs1860409	OID45213	PDGFRB	3.63332	0.000297365	0.0339596	0.164827	0.0453655	0.126404	0.0159779	cis
rs8014131	OID43720	FLRT2	-3.63331	0.000297368	0.0339598	-0.0850037	0.0233956	-0.126404	0.0159779	cis
rs2007860	OID40503	PIK3CD	-3.6333	0.000297383	0.0339614	-0.112357	0.0309243	-0.126403	0.0159778	cis
rs10494752	OID45455	CFHR4	3.63329	0.00029739	0.0339619	0.165477	0.0455446	0.126403	0.0159777	cis
rs10801600	OID45455	CFHR4	3.63329	0.00029739	0.0339619	0.165477	0.0455446	0.126403	0.0159777	cis
rs116389244	OID43791	KIM-1	3.63328	0.000297411	0.0339639	0.873294	0.24036	0.126402	0.0159776	cis
rs150670035	OID43791	KIM-1	3.63328	0.000297411	0.0339639	0.873294	0.24036	0.126402	0.0159776	cis
rs184186688	OID43791	KIM-1	3.63328	0.000297411	0.0339639	0.873294	0.24036	0.126402	0.0159776	cis
rs185104201	OID43791	KIM-1	3.63328	0.000297411	0.0339639	0.873294	0.24036	0.126402	0.0159776	cis
rs113041719	OID45097	CTRB1	3.63327	0.000297414	0.033964	0.543015	0.149456	0.126402	0.0159776	cis
rs78703636	OID45394	PEPD	3.63327	0.000297419	0.0339645	0.137	0.037707	0.126402	0.0159775	cis
rs8107538	OID43336	ADGRE1	-3.63327	0.000297423	0.0339649	-0.148948	0.0409956	-0.126402	0.0159775	cis
rs684214	OID45308	AOC3	3.63326	0.00029743	0.0339656	0.081339	0.0223873	0.126402	0.0159774	cis
rs184154598	OID44529	CDHR5	-3.63325	0.000297436	0.0339661	-0.385172	0.106013	-0.126402	0.0159774	cis
rs182027620	OID44231	SERPINB8	3.63325	0.000297444	0.033967	0.437771	0.12049	0.126401	0.0159773	cis
rs140045538	OID45333	CFHR5	3.63323	0.000297461	0.0339686	0.446074	0.122776	0.126401	0.0159772	cis
rs563647200	OID45333	CFHR5	3.63323	0.000297461	0.0339686	0.446074	0.122776	0.126401	0.0159772	cis
rs143580347	OID45333	CFHR5	3.63323	0.000297461	0.0339686	0.446074	0.122776	0.126401	0.0159772	cis
rs3131932	OID43511	CDSN	-3.63322	0.000297478	0.0339704	-0.104669	0.0288089	-0.1264	0.0159771	cis
rs544709665	OID44848	PINLYP	3.63319	0.000297512	0.0339742	0.331159	0.0911484	0.126399	0.0159768	cis
rs9846036	OID44520	CD80	-3.63317	0.000297526	0.0339754	-0.0783427	0.0215631	-0.126399	0.0159767	cis
rs1463139	OID44520	CD80	-3.63317	0.000297526	0.0339754	-0.0783427	0.0215631	-0.126399	0.0159767	cis
rs2569470	OID43896	KLK13	3.63317	0.000297526	0.0339754	0.117664	0.0323859	0.126399	0.0159767	cis
rs73004560	OID44462	ANGPTL4	3.63316	0.000297542	0.0339771	0.490169	0.134915	0.126399	0.0159766	cis
rs571494906	OID45299	ABO	3.63312	0.000297585	0.0339818	0.955966	0.263125	0.126397	0.0159763	cis
rs186787039	OID45299	ABO	3.63312	0.000297585	0.0339818	0.955966	0.263125	0.126397	0.0159763	cis
rs13041030	OID45259	SIRPA	3.63312	0.000297593	0.0339826	0.0800497	0.0220334	0.126397	0.0159762	cis
rs12132270	OID41702	RASSF5	3.63311	0.0002976	0.0339831	0.360271	0.0991634	0.126397	0.0159761	cis
rs12118655	OID41702	RASSF5	3.63311	0.0002976	0.0339831	0.360271	0.0991634	0.126397	0.0159761	cis
rs11996095	OID44132	PSCA	3.63311	0.000297603	0.0339833	0.596014	0.164051	0.126397	0.0159761	cis
rs12786855	OID43311	AAMDC	-3.63309	0.000297619	0.0339849	-0.139368	0.0383606	-0.126396	0.015976	cis
rs62235180	OID45442	BTD	3.63309	0.000297626	0.0339849	0.0886829	0.0244098	0.126396	0.015976	cis
rs35722561	OID45442	BTD	3.63309	0.000297626	0.0339849	0.0886829	0.0244098	0.126396	0.015976	cis
rs11128783	OID45442	BTD	3.63309	0.000297626	0.0339849	0.0886829	0.0244098	0.126396	0.015976	cis
rs1605119	OID45442	BTD	3.63309	0.000297626	0.0339849	0.0886829	0.0244098	0.126396	0.015976	cis
rs13095794	OID45442	BTD	3.63309	0.000297626	0.0339849	0.0886829	0.0244098	0.126396	0.015976	cis
rs4685313	OID45442	BTD	3.63309	0.000297626	0.0339849	0.0886829	0.0244098	0.126396	0.015976	cis
rs4234536	OID45442	BTD	3.63309	0.000297626	0.0339849	0.0886829	0.0244098	0.126396	0.015976	cis
rs953245	OID45442	BTD	3.63309	0.000297626	0.0339849	0.0886829	0.0244098	0.126396	0.015976	cis
rs11264305	OID45191	MUC1	3.63307	0.000297644	0.0339868	0.208562	0.0574066	0.126395	0.0159758	cis
rs4704044	OID42449	FCHO2	3.63307	0.000297644	0.0339868	0.153362	0.0422129	0.126395	0.0159758	cis
rs4770687	OID40488	PARP4	-3.63307	0.000297647	0.033987	-0.203306	0.0559598	-0.126395	0.0159758	cis
rs78645367	OID44343	TNFRSF6B	3.63306	0.000297652	0.0339873	0.194495	0.0535347	0.126395	0.0159757	cis
rs2122817560	OID44343	TNFRSF6B	3.63306	0.000297652	0.0339873	0.194495	0.0535347	0.126395	0.0159757	cis
rs189009245	OID44482	BST1	3.63306	0.00029766	0.0339876	0.309705	0.0852464	0.126395	0.0159757	cis
rs191514174	OID44482	BST1	3.63306	0.00029766	0.0339876	0.309705	0.0852464	0.126395	0.0159757	cis
rs140561727	OID44482	BST1	3.63306	0.00029766	0.0339876	0.309705	0.0852464	0.126395	0.0159757	cis
rs190735707	OID44482	BST1	3.63306	0.00029766	0.0339876	0.309705	0.0852464	0.126395	0.0159757	cis
rs192462573	OID44482	BST1	3.63306	0.00029766	0.0339876	0.309705	0.0852464	0.126395	0.0159757	cis
rs139632	OID43784	GSTT2B	3.63306	0.00029766	0.0339876	0.323738	0.0891091	0.126395	0.0159757	cis
rs72696301	OID45376	IL6R	3.63302	0.000297701	0.0339922	0.103842	0.0285828	0.126394	0.0159754	cis
rs76703682	OID40511	PLEKHS1	-3.63301	0.000297711	0.0339929	-0.869954	0.239458	-0.126393	0.0159753	cis
rs189093638	OID40511	PLEKHS1	-3.63301	0.000297711	0.0339929	-0.869954	0.239458	-0.126393	0.0159753	cis
rs571254792	OID40511	PLEKHS1	-3.63301	0.000297711	0.0339929	-0.869954	0.239458	-0.126393	0.0159753	cis
rs2717670	OID42184	BICDL2	3.63299	0.000297733	0.0339953	0.221959	0.0610955	0.126393	0.0159751	cis
chr1_161993014_T_TG	OID42448	FCGR2B	3.63297	0.000297762	0.0339985	0.214665	0.0590881	0.126392	0.0159749	cis
rs4657131	OID42448	FCGR2B	3.63297	0.000297762	0.0339985	0.214665	0.0590881	0.126392	0.0159749	cis
rs10261879	OID45144	HSPB1	3.63296	0.000297764	0.0339985	0.126145	0.0347225	0.126392	0.0159749	cis
rs7728531	OID45213	PDGFRB	-3.63296	0.000297771	0.0339991	-0.136621	0.037606	-0.126392	0.0159748	cis
rs11844620	OID42114	AMN	-3.63296	0.000297771	0.0339991	-0.205104	0.0564564	-0.126392	0.0159748	cis
rs113832838	OID43846	IL17RB	-3.63294	0.00029779	0.0340012	-0.296229	0.0815398	-0.126391	0.0159747	cis
rs2501862	OID42448	FCGR2B	3.63294	0.000297795	0.0340013	0.210617	0.0579744	0.126391	0.0159747	cis
rs10490521	OID44033	NMI	3.63294	0.000297795	0.0340013	0.141858	0.0390477	0.126391	0.0159747	cis
rs17806204	OID44033	NMI	3.63294	0.000297795	0.0340013	0.141858	0.0390477	0.126391	0.0159747	cis
rs62473706	OID44960	SSC4D	-3.63293	0.000297807	0.0340026	-0.252572	0.069523	-0.126391	0.0159746	cis
rs71041826	OID45289	TREH	-3.63289	0.000297855	0.0340079	-0.255244	0.0702592	-0.126389	0.0159742	cis
rs12031571	OID45302	AGT	-3.63288	0.000297861	0.0340085	-0.298661	0.0822104	-0.126389	0.0159742	cis
rs78118688	OID45302	AGT	-3.63288	0.000297861	0.0340085	-0.298661	0.0822104	-0.126389	0.0159742	cis
rs622451	OID42904	PGR	3.63287	0.000297873	0.0340097	0.295941	0.0814621	0.126389	0.0159741	cis
rs4077534	OID44024	NFASC	3.63285	0.000297897	0.0340124	0.0704678	0.0193974	0.126388	0.0159739	cis
rs9332332	OID44375	UFD1	-3.63283	0.00029792	0.0340149	-0.41499	0.114233	-0.126387	0.0159737	cis
rs694136	OID41430	LRRTM4	-3.63282	0.000297924	0.0340152	-0.128515	0.0353762	-0.126387	0.0159737	cis
rs2213429	OID44155	PVALB	3.63282	0.000297934	0.0340162	0.287589	0.0791643	0.126387	0.0159736	cis
rs62074977	OID45300	ACE	3.6328	0.000297947	0.0340175	0.106807	0.0294007	0.126386	0.0159735	cis
rs1443430	OID45300	ACE	3.6328	0.000297947	0.0340175	0.106807	0.0294007	0.126386	0.0159735	cis
rs139107400	OID40511	PLEKHS1	3.6328	0.00029795	0.0340176	0.439947	0.121104	0.126386	0.0159735	cis
rs6583726	OID43368	ANXA11	3.6328	0.000297951	0.0340176	0.0729315	0.0200758	0.126386	0.0159735	cis
rs28690798	OID44847	PILRB	3.6328	0.000297952	0.0340176	0.457566	0.125954	0.126386	0.0159735	cis
rs13359766	OID40312	INSYN2B	3.6328	0.000297955	0.0340176	0.482406	0.132792	0.126386	0.0159734	cis
rs3734099	OID40312	INSYN2B	3.6328	0.000297955	0.0340176	0.482406	0.132792	0.126386	0.0159734	cis
rs10074598	OID40312	INSYN2B	3.6328	0.000297955	0.0340176	0.482406	0.132792	0.126386	0.0159734	cis
rs4867570	OID40312	INSYN2B	3.6328	0.000297955	0.0340176	0.482406	0.132792	0.126386	0.0159734	cis
rs73114239	OID40764	ACTR5	3.63278	0.000297969	0.034019	0.269263	0.0741204	0.126386	0.0159733	cis
rs56335086	OID45303	AHSG	-3.63277	0.000297984	0.0340202	-0.114834	0.0316107	-0.126385	0.0159732	cis
chr3_186649271_C_CT	OID45303	AHSG	-3.63277	0.000297984	0.0340202	-0.114834	0.0316107	-0.126385	0.0159732	cis
rs59084173	OID45303	AHSG	-3.63277	0.000297984	0.0340202	-0.114834	0.0316107	-0.126385	0.0159732	cis
chr3_186655130_T_TA	OID45303	AHSG	-3.63277	0.000297984	0.0340202	-0.114834	0.0316107	-0.126385	0.0159732	cis
rs201049563	OID43538	CLEC7A	3.63277	0.000297987	0.0340205	0.255796	0.0704136	0.126385	0.0159732	cis
rs2236241	OID44921	SERPINA12	3.63277	0.000297988	0.0340205	0.202153	0.0556471	0.126385	0.0159732	cis
rs7758042	OID45077	CLPS	-3.63275	0.000298012	0.0340231	-0.168541	0.046395	-0.126384	0.015973	cis
rs35473166	OID44997	TPK1	-3.63274	0.000298015	0.0340233	-0.0768834	0.021164	-0.126384	0.015973	cis
rs28684455	OID45392	OSMR	3.63274	0.000298021	0.0340235	0.0580352	0.0159756	0.126384	0.0159729	cis
rs10473125	OID45392	OSMR	3.63274	0.000298021	0.0340235	0.0580352	0.0159756	0.126384	0.0159729	cis
rs6883671	OID45392	OSMR	3.63274	0.000298021	0.0340235	0.0580352	0.0159756	0.126384	0.0159729	cis
chr5_39061234_C_CTACTTTTTA	OID45392	OSMR	3.63274	0.000298021	0.0340235	0.0580352	0.0159756	0.126384	0.0159729	cis
rs9292730	OID45392	OSMR	3.63274	0.000298021	0.0340235	0.0580352	0.0159756	0.126384	0.0159729	cis
rs12628085	OID41507	MYO18B	-3.63273	0.00029803	0.0340241	-0.158256	0.0435638	-0.126384	0.0159729	cis
rs2183119	OID42622	IL33	-3.63273	0.000298034	0.0340241	-0.184183	0.050701	-0.126384	0.0159728	cis
rs72705377	OID42622	IL33	-3.63273	0.000298034	0.0340241	-0.184183	0.050701	-0.126384	0.0159728	cis
rs72705379	OID42622	IL33	-3.63273	0.000298034	0.0340241	-0.184183	0.050701	-0.126384	0.0159728	cis
rs72705382	OID42622	IL33	-3.63273	0.000298034	0.0340241	-0.184183	0.050701	-0.126384	0.0159728	cis
rs72705384	OID42622	IL33	-3.63273	0.000298034	0.0340241	-0.184183	0.050701	-0.126384	0.0159728	cis
rs144371170	OID42622	IL33	-3.63273	0.000298034	0.0340241	-0.184183	0.050701	-0.126384	0.0159728	cis
rs4807964	OID45481	PGLYRP2	3.63273	0.000298035	0.0340241	0.101878	0.0280445	0.126384	0.0159728	cis
rs557701736	OID43899	KLK4	3.63272	0.000298038	0.0340242	0.63477	0.174737	0.126384	0.0159728	cis
rs541188678	OID43899	KLK4	3.63272	0.000298038	0.0340242	0.63477	0.174737	0.126384	0.0159728	cis
rs7024525	OID44702	HMCN2	-3.63272	0.000298041	0.0340245	-0.140778	0.0387528	-0.126383	0.0159728	cis
rs26505	OID42227	CAST	-3.63271	0.00029805	0.0340254	-0.148364	0.040841	-0.126383	0.0159727	cis
rs17433871	OID43432	C1QA	3.63268	0.000298083	0.034029	0.0725925	0.0199831	0.126382	0.0159725	cis
rs184024653	OID44335	TMPRSS5	-3.63268	0.000298089	0.0340294	-0.211847	0.0583171	-0.126382	0.0159724	cis
rs192452136	OID44335	TMPRSS5	-3.63268	0.000298089	0.0340294	-0.211847	0.0583171	-0.126382	0.0159724	cis
rs184221706	OID44335	TMPRSS5	-3.63268	0.000298089	0.0340294	-0.211847	0.0583171	-0.126382	0.0159724	cis
rs112805248	OID41777	SEC14L2	3.63265	0.000298118	0.0340324	0.281452	0.0774782	0.126381	0.0159722	cis
rs111464995	OID41777	SEC14L2	3.63265	0.000298118	0.0340324	0.281452	0.0774782	0.126381	0.0159722	cis
rs3067162	OID41777	SEC14L2	3.63265	0.000298118	0.0340324	0.281452	0.0774782	0.126381	0.0159722	cis
rs61342719	OID44711	IGFL3	3.63264	0.000298135	0.0340342	0.190318	0.052391	0.126381	0.0159721	cis
rs3072974	OID45211	PCSK9	-3.63263	0.000298139	0.0340346	-0.115401	0.0317678	-0.126381	0.015972	cis
rs141781082	OID44393	VMO1	-3.63263	0.000298142	0.0340347	-0.568339	0.156454	-0.12638	0.015972	cis
rs854080	OID44111	PON2	3.63261	0.000298165	0.0340372	0.0991435	0.0272926	0.12638	0.0159718	cis
rs139821064	OID42448	FCGR2B	-3.63261	0.000298172	0.0340379	-0.933959	0.257104	-0.12638	0.0159718	cis
rs117872257	OID45368	GSR	3.6326	0.000298175	0.0340379	0.162814	0.0448201	0.126379	0.0159718	cis
rs138390100	OID45368	GSR	3.6326	0.000298175	0.0340379	0.162814	0.0448201	0.126379	0.0159718	cis
rs117002696	OID45368	GSR	3.6326	0.000298175	0.0340379	0.162814	0.0448201	0.126379	0.0159718	cis
rs890045744	OID45223	PILRA	3.6326	0.000298182	0.0340382	0.363811	0.100152	0.126379	0.0159717	cis
rs191365427	OID45223	PILRA	3.6326	0.000298182	0.0340382	0.363811	0.100152	0.126379	0.0159717	cis
rs183911161	OID45223	PILRA	3.6326	0.000298182	0.0340382	0.363811	0.100152	0.126379	0.0159717	cis
rs140818923	OID45223	PILRA	3.6326	0.000298182	0.0340382	0.363811	0.100152	0.126379	0.0159717	cis
rs7597318	OID42493	GALNT3	3.6326	0.000298183	0.0340382	0.0912407	0.0251172	0.126379	0.0159717	cis
rs149504769	OID42435	EXTL1	-3.63259	0.000298191	0.034039	-0.554404	0.152619	-0.126379	0.0159716	cis
rs144720960	OID42435	EXTL1	-3.63259	0.000298191	0.034039	-0.554404	0.152619	-0.126379	0.0159716	cis
rs12622070	OID45014	VIT	-3.63259	0.000298193	0.0340391	-0.118523	0.0326276	-0.126379	0.0159716	cis
rs28524800	OID41390	KLHDC4	3.63258	0.000298199	0.0340396	0.145102	0.0399447	0.126379	0.0159716	cis
rs282616	OID42355	DCUN1D2	-3.63258	0.0002982	0.0340396	-0.170852	0.0470332	-0.126379	0.0159716	cis
rs183597042	OID45424	TIMD4	-3.63257	0.000298213	0.034041	-0.229584	0.0632016	-0.126378	0.0159715	cis
rs16897515	OID44484	BTN2A1	-3.63256	0.000298227	0.0340425	-0.123144	0.0339002	-0.126378	0.0159714	cis
rs13191343	OID45451	CFB	-3.63253	0.000298262	0.0340463	-0.185908	0.0511786	-0.126377	0.0159711	cis
rs13207315	OID45451	CFB	-3.63253	0.000298262	0.0340463	-0.185908	0.0511786	-0.126377	0.0159711	cis
rs3746582	OID44411	WFDC12	3.63251	0.000298283	0.0340486	0.228009	0.062769	0.126376	0.0159709	cis
rs188395328	OID43389	ASGR1	-3.63249	0.000298305	0.0340508	-0.252735	0.0695763	-0.126376	0.0159708	cis
rs117869361	OID43049	SAT2	-3.63249	0.000298307	0.0340508	-0.620079	0.170704	-0.126375	0.0159708	cis
rs17169822	OID43549	CNTNAP2	3.63246	0.000298337	0.0340508	0.300582	0.0827488	0.126375	0.0159705	cis
rs10500155	OID43549	CNTNAP2	3.63246	0.000298337	0.0340508	0.300582	0.0827488	0.126375	0.0159705	cis
rs7792626	OID43549	CNTNAP2	3.63246	0.000298337	0.0340508	0.300582	0.0827488	0.126375	0.0159705	cis
rs11982096	OID43549	CNTNAP2	3.63246	0.000298337	0.0340508	0.300582	0.0827488	0.126375	0.0159705	cis
rs117566977	OID43549	CNTNAP2	3.63246	0.000298337	0.0340508	0.300582	0.0827488	0.126375	0.0159705	cis
rs56393151	OID43549	CNTNAP2	3.63246	0.000298337	0.0340508	0.300582	0.0827488	0.126375	0.0159705	cis
rs79105495	OID43549	CNTNAP2	3.63246	0.000298337	0.0340508	0.300582	0.0827488	0.126375	0.0159705	cis
rs59781844	OID43549	CNTNAP2	3.63246	0.000298337	0.0340508	0.300582	0.0827488	0.126375	0.0159705	cis
rs6962937	OID43549	CNTNAP2	3.63246	0.000298337	0.0340508	0.300582	0.0827488	0.126375	0.0159705	cis
rs73463708	OID43549	CNTNAP2	3.63246	0.000298337	0.0340508	0.300582	0.0827488	0.126375	0.0159705	cis
rs6956140	OID43549	CNTNAP2	3.63246	0.000298337	0.0340508	0.300582	0.0827488	0.126375	0.0159705	cis
rs73736592	OID43549	CNTNAP2	3.63246	0.000298337	0.0340508	0.300582	0.0827488	0.126375	0.0159705	cis
rs137952954	OID43549	CNTNAP2	3.63246	0.000298337	0.0340508	0.300582	0.0827488	0.126375	0.0159705	cis
chr7_145784479_T_TA	OID43549	CNTNAP2	3.63246	0.000298337	0.0340508	0.300582	0.0827488	0.126375	0.0159705	cis
rs114041194	OID43549	CNTNAP2	3.63246	0.000298337	0.0340508	0.300582	0.0827488	0.126375	0.0159705	cis
rs11981181	OID43549	CNTNAP2	3.63246	0.000298337	0.0340508	0.300582	0.0827488	0.126375	0.0159705	cis
rs79243789	OID43549	CNTNAP2	3.63246	0.000298337	0.0340508	0.300582	0.0827488	0.126375	0.0159705	cis
rs58424380	OID43549	CNTNAP2	3.63246	0.000298337	0.0340508	0.300582	0.0827488	0.126375	0.0159705	cis
rs60472188	OID43549	CNTNAP2	3.63246	0.000298337	0.0340508	0.300582	0.0827488	0.126375	0.0159705	cis
rs57169134	OID43549	CNTNAP2	3.63246	0.000298337	0.0340508	0.300582	0.0827488	0.126375	0.0159705	cis
rs73740111	OID43549	CNTNAP2	3.63246	0.000298337	0.0340508	0.300582	0.0827488	0.126375	0.0159705	cis
rs182524836	OID43549	CNTNAP2	3.63246	0.000298337	0.0340508	0.300582	0.0827488	0.126375	0.0159705	cis
rs117807842	OID43549	CNTNAP2	3.63246	0.000298337	0.0340508	0.300582	0.0827488	0.126375	0.0159705	cis
rs73740115	OID43549	CNTNAP2	3.63246	0.000298337	0.0340508	0.300582	0.0827488	0.126375	0.0159705	cis
rs73740116	OID43549	CNTNAP2	3.63246	0.000298337	0.0340508	0.300582	0.0827488	0.126375	0.0159705	cis
rs2177426	OID43549	CNTNAP2	3.63246	0.000298337	0.0340508	0.300582	0.0827488	0.126375	0.0159705	cis
rs79929818	OID43549	CNTNAP2	3.63246	0.000298337	0.0340508	0.300582	0.0827488	0.126375	0.0159705	cis
rs10500159	OID43549	CNTNAP2	3.63246	0.000298337	0.0340508	0.300582	0.0827488	0.126375	0.0159705	cis
rs6975640	OID43549	CNTNAP2	3.63246	0.000298337	0.0340508	0.300582	0.0827488	0.126375	0.0159705	cis
rs7793538	OID43549	CNTNAP2	3.63246	0.000298337	0.0340508	0.300582	0.0827488	0.126375	0.0159705	cis
rs10408419	OID44828	OSCAR	3.63246	0.000298339	0.0340508	0.074315	0.0204586	0.126375	0.0159705	cis
rs10408988	OID44828	OSCAR	3.63246	0.000298339	0.0340508	0.074315	0.0204586	0.126375	0.0159705	cis
rs1981080	OID45278	TIE1	-3.63246	0.000298343	0.0340508	-0.0634397	0.0174647	-0.126374	0.0159705	cis
rs1866750	OID40750	ZWILCH	-3.63245	0.000298351	0.0340508	-0.603845	0.166236	-0.126374	0.0159704	cis
rs7960015	OID40834	ATF1	-3.63244	0.000298365	0.0340508	-0.16172	0.0445212	-0.126374	0.0159703	cis
rs7979165	OID40834	ATF1	-3.63244	0.000298365	0.0340508	-0.16172	0.0445212	-0.126374	0.0159703	cis
rs67218241	OID40834	ATF1	-3.63244	0.000298365	0.0340508	-0.16172	0.0445212	-0.126374	0.0159703	cis
rs111941917	OID40834	ATF1	-3.63244	0.000298365	0.0340508	-0.16172	0.0445212	-0.126374	0.0159703	cis
rs1109726	OID40834	ATF1	-3.63244	0.000298365	0.0340508	-0.16172	0.0445212	-0.126374	0.0159703	cis
rs113923834	OID40834	ATF1	-3.63244	0.000298365	0.0340508	-0.16172	0.0445212	-0.126374	0.0159703	cis
rs11609941	OID40834	ATF1	-3.63244	0.000298365	0.0340508	-0.16172	0.0445212	-0.126374	0.0159703	cis
rs57602501	OID40834	ATF1	-3.63244	0.000298365	0.0340508	-0.16172	0.0445212	-0.126374	0.0159703	cis
rs67356137	OID40834	ATF1	-3.63244	0.000298365	0.0340508	-0.16172	0.0445212	-0.126374	0.0159703	cis
rs66947035	OID40834	ATF1	-3.63244	0.000298365	0.0340508	-0.16172	0.0445212	-0.126374	0.0159703	cis
rs57729468	OID40834	ATF1	-3.63244	0.000298365	0.0340508	-0.16172	0.0445212	-0.126374	0.0159703	cis
rs7978559	OID40834	ATF1	-3.63244	0.000298365	0.0340508	-0.16172	0.0445212	-0.126374	0.0159703	cis
rs7958114	OID40834	ATF1	-3.63244	0.000298365	0.0340508	-0.16172	0.0445212	-0.126374	0.0159703	cis
rs7976942	OID40834	ATF1	-3.63244	0.000298365	0.0340508	-0.16172	0.0445212	-0.126374	0.0159703	cis
rs7977064	OID40834	ATF1	-3.63244	0.000298365	0.0340508	-0.16172	0.0445212	-0.126374	0.0159703	cis
rs6580769	OID40834	ATF1	-3.63244	0.000298365	0.0340508	-0.16172	0.0445212	-0.126374	0.0159703	cis
rs66838741	OID40834	ATF1	-3.63244	0.000298365	0.0340508	-0.16172	0.0445212	-0.126374	0.0159703	cis
rs113091024	OID40834	ATF1	-3.63244	0.000298365	0.0340508	-0.16172	0.0445212	-0.126374	0.0159703	cis
rs2554862	OID40834	ATF1	-3.63244	0.000298365	0.0340508	-0.16172	0.0445212	-0.126374	0.0159703	cis
rs35838848	OID40834	ATF1	-3.63244	0.000298365	0.0340508	-0.16172	0.0445212	-0.126374	0.0159703	cis
rs829115	OID40834	ATF1	-3.63244	0.000298365	0.0340508	-0.16172	0.0445212	-0.126374	0.0159703	cis
rs829114	OID40834	ATF1	-3.63244	0.000298365	0.0340508	-0.16172	0.0445212	-0.126374	0.0159703	cis
rs1613835	OID40834	ATF1	-3.63244	0.000298365	0.0340508	-0.16172	0.0445212	-0.126374	0.0159703	cis
rs1659387	OID40834	ATF1	-3.63244	0.000298365	0.0340508	-0.16172	0.0445212	-0.126374	0.0159703	cis
rs865489	OID40834	ATF1	-3.63244	0.000298365	0.0340508	-0.16172	0.0445212	-0.126374	0.0159703	cis
rs829112	OID40834	ATF1	-3.63244	0.000298365	0.0340508	-0.16172	0.0445212	-0.126374	0.0159703	cis
rs183170	OID42869	OTOA	3.6324	0.000298407	0.0340539	0.410038	0.112884	0.126372	0.01597	cis
rs1996593	OID44327	TLR3	-3.63239	0.000298414	0.0340539	-0.13765	0.037895	-0.126372	0.0159699	cis
chr1_42661850_GT_G	OID42477	FOXJ3	3.63238	0.000298431	0.0340539	0.859229	0.236547	0.126372	0.0159698	cis
rs6670086	OID42477	FOXJ3	3.63238	0.000298431	0.0340539	0.859229	0.236547	0.126372	0.0159698	cis
rs74068492	OID42477	FOXJ3	3.63238	0.000298431	0.0340539	0.859229	0.236547	0.126372	0.0159698	cis
rs74068498	OID42477	FOXJ3	3.63238	0.000298431	0.0340539	0.859229	0.236547	0.126372	0.0159698	cis
rs57337449	OID42477	FOXJ3	3.63238	0.000298431	0.0340539	0.859229	0.236547	0.126372	0.0159698	cis
rs74068500	OID42477	FOXJ3	3.63238	0.000298431	0.0340539	0.859229	0.236547	0.126372	0.0159698	cis
rs7556150	OID42477	FOXJ3	3.63238	0.000298431	0.0340539	0.859229	0.236547	0.126372	0.0159698	cis
rs74070003	OID42477	FOXJ3	3.63238	0.000298431	0.0340539	0.859229	0.236547	0.126372	0.0159698	cis
rs74070004	OID42477	FOXJ3	3.63238	0.000298431	0.0340539	0.859229	0.236547	0.126372	0.0159698	cis
rs140421678	OID42477	FOXJ3	3.63238	0.000298431	0.0340539	0.859229	0.236547	0.126372	0.0159698	cis
rs57598912	OID42477	FOXJ3	3.63238	0.000298431	0.0340539	0.859229	0.236547	0.126372	0.0159698	cis
rs55658641	OID42477	FOXJ3	3.63238	0.000298431	0.0340539	0.859229	0.236547	0.126372	0.0159698	cis
rs74070006	OID42477	FOXJ3	3.63238	0.000298431	0.0340539	0.859229	0.236547	0.126372	0.0159698	cis
rs11809002	OID42477	FOXJ3	3.63238	0.000298431	0.0340539	0.859229	0.236547	0.126372	0.0159698	cis
rs141998793	OID42477	FOXJ3	3.63238	0.000298431	0.0340539	0.859229	0.236547	0.126372	0.0159698	cis
rs140806138	OID42477	FOXJ3	3.63238	0.000298431	0.0340539	0.859229	0.236547	0.126372	0.0159698	cis
rs6664166	OID42477	FOXJ3	3.63238	0.000298431	0.0340539	0.859229	0.236547	0.126372	0.0159698	cis
rs74606571	OID42477	FOXJ3	3.63238	0.000298431	0.0340539	0.859229	0.236547	0.126372	0.0159698	cis
rs6681121	OID42477	FOXJ3	3.63238	0.000298431	0.0340539	0.859229	0.236547	0.126372	0.0159698	cis
rs74070010	OID42477	FOXJ3	3.63238	0.000298431	0.0340539	0.859229	0.236547	0.126372	0.0159698	cis
rs55751014	OID42477	FOXJ3	3.63238	0.000298431	0.0340539	0.859229	0.236547	0.126372	0.0159698	cis
rs56720220	OID42477	FOXJ3	3.63238	0.000298431	0.0340539	0.859229	0.236547	0.126372	0.0159698	cis
rs35648884	OID45023	ADAMTS13	3.63238	0.000298433	0.0340539	0.251859	0.0693373	0.126372	0.0159698	cis
rs34818240	OID45023	ADAMTS13	3.63238	0.000298433	0.0340539	0.251859	0.0693373	0.126372	0.0159698	cis
rs34827769	OID45023	ADAMTS13	3.63238	0.000298433	0.0340539	0.251859	0.0693373	0.126372	0.0159698	cis
rs71503199	OID45023	ADAMTS13	3.63238	0.000298433	0.0340539	0.251859	0.0693373	0.126372	0.0159698	cis
rs36023469	OID45023	ADAMTS13	3.63238	0.000298433	0.0340539	0.251859	0.0693373	0.126372	0.0159698	cis
rs34100568	OID45023	ADAMTS13	3.63238	0.000298433	0.0340539	0.251859	0.0693373	0.126372	0.0159698	cis
rs34934621	OID45023	ADAMTS13	3.63238	0.000298433	0.0340539	0.251859	0.0693373	0.126372	0.0159698	cis
rs35488811	OID45023	ADAMTS13	3.63238	0.000298433	0.0340539	0.251859	0.0693373	0.126372	0.0159698	cis
rs35125296	OID45023	ADAMTS13	3.63238	0.000298433	0.0340539	0.251859	0.0693373	0.126372	0.0159698	cis
rs34048304	OID45023	ADAMTS13	3.63238	0.000298433	0.0340539	0.251859	0.0693373	0.126372	0.0159698	cis
rs71503201	OID45023	ADAMTS13	3.63238	0.000298433	0.0340539	0.251859	0.0693373	0.126372	0.0159698	cis
rs35051424	OID45023	ADAMTS13	3.63238	0.000298433	0.0340539	0.251859	0.0693373	0.126372	0.0159698	cis
rs28584627	OID45023	ADAMTS13	3.63238	0.000298433	0.0340539	0.251859	0.0693373	0.126372	0.0159698	cis
rs28681345	OID45023	ADAMTS13	3.63238	0.000298433	0.0340539	0.251859	0.0693373	0.126372	0.0159698	cis
rs28393320	OID45023	ADAMTS13	3.63238	0.000298433	0.0340539	0.251859	0.0693373	0.126372	0.0159698	cis
rs1052751	OID44393	VMO1	-3.63237	0.000298445	0.0340552	-0.262891	0.0723745	-0.126371	0.0159697	cis
rs5011759	OID44787	MMP8	-3.63237	0.000298445	0.0340552	-0.431446	0.118778	-0.126371	0.0159697	cis
rs615900	OID45238	PRTN3	-3.63234	0.000298477	0.0340587	-0.17299	0.0476249	-0.12637	0.0159695	cis
rs1970161	OID43733	FXN	-3.6323	0.000298515	0.0340626	-0.133812	0.0368394	-0.126369	0.0159692	cis
rs10780312	OID43733	FXN	-3.6323	0.000298515	0.0340626	-0.133812	0.0368394	-0.126369	0.0159692	cis
rs10867390	OID43733	FXN	-3.6323	0.000298515	0.0340626	-0.133812	0.0368394	-0.126369	0.0159692	cis
rs7861316	OID43733	FXN	-3.6323	0.000298515	0.0340626	-0.133812	0.0368394	-0.126369	0.0159692	cis
rs118099827	OID40576	RORA	-3.63228	0.000298542	0.0340654	-1.72123	0.473871	-0.126368	0.015969	cis
rs11053674	OID43901	KLRD1	-3.63228	0.000298546	0.0340658	-0.186892	0.0514532	-0.126368	0.0159689	cis
rs55869568	OID43553	COL9A1	-3.63227	0.000298553	0.0340666	-0.265506	0.0730964	-0.126368	0.0159689	cis
rs11072558	OID45092	CSPG4	3.63226	0.00029856	0.0340672	0.0914154	0.0251676	0.126368	0.0159688	cis
rs12933935	OID44698	HBZ	3.63226	0.000298569	0.0340681	0.20844	0.0573859	0.126368	0.0159688	cis
rs314300	OID40435	MYL10	3.63225	0.000298575	0.0340686	0.534985	0.147287	0.126367	0.0159687	cis
rs2835213	OID40928	CBR3	-3.63225	0.00029858	0.034069	-0.239251	0.0658685	-0.126367	0.0159687	cis
rs185618711	OID43791	KIM-1	3.63225	0.000298581	0.034069	0.890523	0.245171	0.126367	0.0159687	cis
rs534486045	OID43791	KIM-1	3.63225	0.000298581	0.034069	0.890523	0.245171	0.126367	0.0159687	cis
rs4550188	OID44552	CNTN5	3.63223	0.0002986	0.0340706	0.082692	0.0227662	0.126367	0.0159685	cis
rs2454441	OID45279	TIMP4	3.63223	0.000298602	0.0340706	0.0998496	0.0274899	0.126367	0.0159685	cis
rs2442816	OID45279	TIMP4	3.63223	0.000298602	0.0340706	0.0998496	0.0274899	0.126367	0.0159685	cis
rs2596822	OID45279	TIMP4	3.63223	0.000298602	0.0340706	0.0998496	0.0274899	0.126367	0.0159685	cis
rs2255655	OID45279	TIMP4	3.63223	0.000298602	0.0340706	0.0998496	0.0274899	0.126367	0.0159685	cis
rs104903	OID45378	ITIH3	-3.63222	0.000298606	0.0340706	-0.111027	0.0305673	-0.126366	0.0159685	cis
rs3216487	OID45378	ITIH3	-3.63222	0.000298606	0.0340706	-0.111027	0.0305673	-0.126366	0.0159685	cis
rs181274	OID45378	ITIH3	-3.63222	0.000298606	0.0340706	-0.111027	0.0305673	-0.126366	0.0159685	cis
rs352167	OID45378	ITIH3	-3.63222	0.000298606	0.0340706	-0.111027	0.0305673	-0.126366	0.0159685	cis
rs352166	OID45378	ITIH3	-3.63222	0.000298606	0.0340706	-0.111027	0.0305673	-0.126366	0.0159685	cis
rs352165	OID45378	ITIH3	-3.63222	0.000298606	0.0340706	-0.111027	0.0305673	-0.126366	0.0159685	cis
rs150454712	OID43434	C1QL2	3.63221	0.000298625	0.0340725	0.227948	0.0627574	0.126366	0.0159683	cis
rs147987757	OID43434	C1QL2	3.63221	0.000298625	0.0340725	0.227948	0.0627574	0.126366	0.0159683	cis
rs73013351	OID45355	F11	3.6322	0.000298634	0.0340734	0.0975748	0.0268638	0.126366	0.0159683	cis
rs9715156	OID45355	F11	3.6322	0.000298634	0.0340734	0.0975748	0.0268638	0.126366	0.0159683	cis
rs11156994	OID44159	RAB2B	-3.6322	0.000298635	0.0340734	-0.16265	0.0447801	-0.126366	0.0159683	cis
rs28819704	OID42894	PDP1	-3.63218	0.000298654	0.0340751	-0.61026	0.168015	-0.126365	0.0159681	cis
rs79520377	OID43564	CRISP2	-3.63218	0.000298661	0.0340751	-0.218317	0.0601065	-0.126365	0.0159681	cis
chr3_122426105_G_T	OID42388	DTX3L	-3.63217	0.000298667	0.0340751	-0.150078	0.041319	-0.126365	0.015968	cis
rs7638180	OID42388	DTX3L	-3.63217	0.000298667	0.0340751	-0.150078	0.041319	-0.126365	0.015968	cis
rs7642518	OID42388	DTX3L	-3.63217	0.000298667	0.0340751	-0.150078	0.041319	-0.126365	0.015968	cis
rs12487598	OID42388	DTX3L	-3.63217	0.000298667	0.0340751	-0.150078	0.041319	-0.126365	0.015968	cis
rs4677954	OID42388	DTX3L	-3.63217	0.000298667	0.0340751	-0.150078	0.041319	-0.126365	0.015968	cis
rs141116442	OID42388	DTX3L	-3.63217	0.000298667	0.0340751	-0.150078	0.041319	-0.126365	0.015968	cis
rs6771095	OID42388	DTX3L	-3.63217	0.000298667	0.0340751	-0.150078	0.041319	-0.126365	0.015968	cis
rs10934600	OID42388	DTX3L	-3.63217	0.000298667	0.0340751	-0.150078	0.041319	-0.126365	0.015968	cis
rs7642161	OID42388	DTX3L	-3.63217	0.000298667	0.0340751	-0.150078	0.041319	-0.126365	0.015968	cis
rs6789756	OID42388	DTX3L	-3.63217	0.000298667	0.0340751	-0.150078	0.041319	-0.126365	0.015968	cis
rs56078506	OID42388	DTX3L	-3.63217	0.000298667	0.0340751	-0.150078	0.041319	-0.126365	0.015968	cis
rs56131302	OID42388	DTX3L	-3.63217	0.000298667	0.0340751	-0.150078	0.041319	-0.126365	0.015968	cis
rs6438735	OID42388	DTX3L	-3.63217	0.000298667	0.0340751	-0.150078	0.041319	-0.126365	0.015968	cis
rs6438737	OID42388	DTX3L	-3.63217	0.000298667	0.0340751	-0.150078	0.041319	-0.126365	0.015968	cis
rs5852303	OID42388	DTX3L	-3.63217	0.000298667	0.0340751	-0.150078	0.041319	-0.126365	0.015968	cis
rs11684184	OID45204	NRP2	-3.63217	0.000298671	0.0340754	-0.0899528	0.0247656	-0.126365	0.015968	cis
rs55837134	OID44047	NUDCD3	3.63215	0.000298694	0.0340779	0.118463	0.0326151	0.126364	0.0159678	cis
rs2838362	OID45094	CSTB	3.63214	0.000298701	0.0340785	0.115561	0.0318163	0.126364	0.0159678	cis
rs189012699	OID42873	PADI2	3.63213	0.000298715	0.0340798	1.07001	0.294596	0.126363	0.0159677	cis
rs181580814	OID42873	PADI2	3.63213	0.000298715	0.0340798	1.07001	0.294596	0.126363	0.0159677	cis
rs185690507	OID42873	PADI2	3.63213	0.000298715	0.0340798	1.07001	0.294596	0.126363	0.0159677	cis
rs112641532	OID43614	DMP1	-3.63213	0.000298716	0.0340798	-1.07499	0.295967	-0.126363	0.0159677	cis
rs200021731	OID44474	BCAT1	3.63209	0.000298754	0.0340841	0.304491	0.0838333	0.126362	0.0159674	cis
rs7527017	OID44902	ROR1	3.63209	0.000298759	0.0340843	0.0733981	0.0202082	0.126362	0.0159673	cis
rs12135035	OID44902	ROR1	3.63209	0.000298759	0.0340843	0.0733981	0.0202082	0.126362	0.0159673	cis
rs6902116	OID45446	C4B	3.63208	0.000298775	0.0340861	0.134468	0.0370223	0.126361	0.0159672	cis
rs193055136	OID45194	MYOC	3.63207	0.000298783	0.0340868	0.224665	0.0618558	0.126361	0.0159671	cis
rs115000888	OID43810	HNMT	3.63203	0.000298829	0.0340921	0.613732	0.168978	0.12636	0.0159668	cis
rs60563410	OID45299	ABO	-3.63203	0.000298833	0.0340923	-0.367065	0.101063	-0.12636	0.0159668	cis
rs147726027	OID44663	FSTL3	-3.63202	0.000298839	0.0340927	-0.205331	0.0565336	-0.126359	0.0159667	cis
rs115892843	OID44663	FSTL3	-3.63202	0.000298839	0.0340927	-0.205331	0.0565336	-0.126359	0.0159667	cis
rs10421777	OID44663	FSTL3	-3.63202	0.000298839	0.0340927	-0.205331	0.0565336	-0.126359	0.0159667	cis
rs181503497	OID41877	STAM2	3.63201	0.000298847	0.0340933	0.952252	0.262183	0.126359	0.0159667	cis
rs189210001	OID41877	STAM2	3.63201	0.000298847	0.0340933	0.952252	0.262183	0.126359	0.0159667	cis
rs114660804	OID43564	CRISP2	-3.63201	0.00029885	0.0340934	-0.39535	0.108852	-0.126359	0.0159666	cis
rs141865751	OID43564	CRISP2	-3.63201	0.00029885	0.0340934	-0.39535	0.108852	-0.126359	0.0159666	cis
chr6_49164743_G_GA	OID43564	CRISP2	-3.63201	0.00029885	0.0340934	-0.39535	0.108852	-0.126359	0.0159666	cis
rs763223	OID45194	MYOC	-3.63198	0.000298887	0.0340975	-0.108478	0.0298675	-0.126358	0.0159664	cis
chr2_108750556_CCTTTT_CCTTTTCTTTTCTTTTCTTTTCTTTT	OID43650	EDAR	3.63197	0.00029889	0.0340977	0.527911	0.145351	0.126358	0.0159663	cis
rs76332820	OID45246	RELT	-3.63196	0.000298912	0.0340999	-0.158783	0.0437182	-0.126357	0.0159662	cis
rs200644174	OID45246	RELT	-3.63196	0.000298912	0.0340999	-0.158783	0.0437182	-0.126357	0.0159662	cis
rs113194077	OID45246	RELT	-3.63196	0.000298912	0.0340999	-0.158783	0.0437182	-0.126357	0.0159662	cis
rs574837427	OID42420	EPHX2	3.63194	0.000298925	0.0341012	1.11919	0.308153	0.126357	0.0159661	cis
rs444886	OID44327	TLR3	3.63192	0.000298954	0.0341044	0.147078	0.0404959	0.126356	0.0159658	cis
rs75276427	OID41821	SMCO3	3.63188	0.000299	0.0341087	0.901348	0.248177	0.126355	0.0159655	cis
rs188698626	OID42458	FGF5	-3.63187	0.000299005	0.0341087	-0.45514	0.125318	-0.126354	0.0159655	cis
rs138873881	OID42458	FGF5	-3.63187	0.000299005	0.0341087	-0.45514	0.125318	-0.126354	0.0159655	cis
rs6664387	OID44775	MENT	3.63186	0.000299019	0.0341087	0.14222	0.0391591	0.126354	0.0159654	cis
rs16832976	OID44775	MENT	3.63186	0.000299019	0.0341087	0.14222	0.0391591	0.126354	0.0159654	cis
rs76649628	OID44775	MENT	3.63186	0.000299019	0.0341087	0.14222	0.0391591	0.126354	0.0159654	cis
rs41266632	OID44775	MENT	3.63186	0.000299019	0.0341087	0.14222	0.0391591	0.126354	0.0159654	cis
rs141394420	OID44775	MENT	3.63186	0.000299019	0.0341087	0.14222	0.0391591	0.126354	0.0159654	cis
rs142395089	OID44775	MENT	3.63186	0.000299019	0.0341087	0.14222	0.0391591	0.126354	0.0159654	cis
rs116666233	OID44775	MENT	3.63186	0.000299019	0.0341087	0.14222	0.0391591	0.126354	0.0159654	cis
rs11204774	OID44775	MENT	3.63186	0.000299019	0.0341087	0.14222	0.0391591	0.126354	0.0159654	cis
rs11204775	OID44775	MENT	3.63186	0.000299019	0.0341087	0.14222	0.0391591	0.126354	0.0159654	cis
rs12070256	OID44775	MENT	3.63186	0.000299019	0.0341087	0.14222	0.0391591	0.126354	0.0159654	cis
rs77306500	OID44775	MENT	3.63186	0.000299019	0.0341087	0.14222	0.0391591	0.126354	0.0159654	cis
rs12074309	OID44775	MENT	3.63186	0.000299019	0.0341087	0.14222	0.0391591	0.126354	0.0159654	cis
rs34761930	OID44775	MENT	3.63186	0.000299019	0.0341087	0.14222	0.0391591	0.126354	0.0159654	cis
rs79122717	OID44775	MENT	3.63186	0.000299019	0.0341087	0.14222	0.0391591	0.126354	0.0159654	cis
rs139876119	OID44775	MENT	3.63186	0.000299019	0.0341087	0.14222	0.0391591	0.126354	0.0159654	cis
rs12058128	OID44775	MENT	3.63186	0.000299019	0.0341087	0.14222	0.0391591	0.126354	0.0159654	cis
rs12090246	OID44775	MENT	3.63186	0.000299019	0.0341087	0.14222	0.0391591	0.126354	0.0159654	cis
rs3892218	OID44775	MENT	3.63186	0.000299019	0.0341087	0.14222	0.0391591	0.126354	0.0159654	cis
rs142176742	OID44775	MENT	3.63186	0.000299019	0.0341087	0.14222	0.0391591	0.126354	0.0159654	cis
rs80071944	OID44775	MENT	3.63186	0.000299019	0.0341087	0.14222	0.0391591	0.126354	0.0159654	cis
rs12060682	OID44775	MENT	3.63186	0.000299019	0.0341087	0.14222	0.0391591	0.126354	0.0159654	cis
rs12088941	OID44775	MENT	3.63186	0.000299019	0.0341087	0.14222	0.0391591	0.126354	0.0159654	cis
rs75358607	OID44775	MENT	3.63186	0.000299019	0.0341087	0.14222	0.0391591	0.126354	0.0159654	cis
rs77018356	OID44775	MENT	3.63186	0.000299019	0.0341087	0.14222	0.0391591	0.126354	0.0159654	cis
rs4956935	OID44837	PDCD6	-3.63186	0.00029902	0.0341087	-0.140621	0.0387186	-0.126354	0.0159653	cis
rs1002859937	OID45277	THBS2	3.63186	0.000299023	0.0341088	0.123864	0.0341048	0.126354	0.0159653	cis
rs927892465	OID45277	THBS2	3.63186	0.000299023	0.0341088	0.123864	0.0341048	0.126354	0.0159653	cis
rs922572872	OID45277	THBS2	-3.63186	0.000299023	0.0341088	-0.123864	0.0341048	-0.126354	0.0159653	cis
rs17708516	OID43374	APIP	-3.63182	0.000299071	0.0341128	-0.192341	0.0529601	-0.126353	0.015965	cis
rs17255930	OID43374	APIP	-3.63182	0.000299071	0.0341128	-0.192341	0.0529601	-0.126353	0.015965	cis
rs10120027	OID44357	TRAF2	-3.63181	0.000299074	0.0341128	-0.125038	0.0344286	-0.126352	0.0159649	cis
rs12338179	OID44357	TRAF2	-3.63181	0.000299074	0.0341128	-0.125038	0.0344286	-0.126352	0.0159649	cis
rs11267180	OID44357	TRAF2	-3.63181	0.000299074	0.0341128	-0.125038	0.0344286	-0.126352	0.0159649	cis
rs10116416	OID44357	TRAF2	-3.63181	0.000299074	0.0341128	-0.125038	0.0344286	-0.126352	0.0159649	cis
rs10116418	OID44357	TRAF2	-3.63181	0.000299074	0.0341128	-0.125038	0.0344286	-0.126352	0.0159649	cis
rs10870088	OID44357	TRAF2	-3.63181	0.000299074	0.0341128	-0.125038	0.0344286	-0.126352	0.0159649	cis
rs10870089	OID44357	TRAF2	-3.63181	0.000299074	0.0341128	-0.125038	0.0344286	-0.126352	0.0159649	cis
rs10870090	OID44357	TRAF2	-3.63181	0.000299074	0.0341128	-0.125038	0.0344286	-0.126352	0.0159649	cis
rs10870092	OID44357	TRAF2	-3.63181	0.000299074	0.0341128	-0.125038	0.0344286	-0.126352	0.0159649	cis
rs7047115	OID44357	TRAF2	-3.63181	0.000299074	0.0341128	-0.125038	0.0344286	-0.126352	0.0159649	cis
rs7035408	OID44357	TRAF2	-3.63181	0.000299074	0.0341128	-0.125038	0.0344286	-0.126352	0.0159649	cis
rs7026644	OID44357	TRAF2	-3.63181	0.000299074	0.0341128	-0.125038	0.0344286	-0.126352	0.0159649	cis
rs2151204	OID44357	TRAF2	-3.63181	0.000299074	0.0341128	-0.125038	0.0344286	-0.126352	0.0159649	cis
rs35868821	OID41496	MTERF3	3.63181	0.000299083	0.0341137	1.17111	0.322458	0.126352	0.0159649	cis
rs62021871	OID44130	PRTG	-3.6318	0.000299088	0.0341141	-0.05828	0.0160471	-0.126352	0.0159648	cis
rs1373433	OID44872	PRR4	3.6318	0.00029909	0.0341141	0.228631	0.0629524	0.126352	0.0159648	cis
rs6488326	OID44872	PRR4	3.6318	0.00029909	0.0341141	0.228631	0.0629524	0.126352	0.0159648	cis
rs72906736	OID43335	ADGRB3	-3.63179	0.000299099	0.0341151	-0.161973	0.0445986	-0.126352	0.0159647	cis
rs72453529	OID41831	SORCS1	3.63179	0.000299106	0.0341158	0.168621	0.0464293	0.126351	0.0159647	cis
rs7614808	OID40902	C3orf70	-3.63178	0.000299118	0.0341169	-0.169526	0.0466786	-0.126351	0.0159646	cis
rs45528941	OID42114	AMN	3.63175	0.000299149	0.0341204	0.896607	0.24688	0.12635	0.0159644	cis
rs6967042	OID43549	CNTNAP2	3.6317	0.000299204	0.0341266	0.093456	0.0257334	0.126349	0.015964	cis
rs79354230	OID44718	IL1R2	-3.63166	0.000299251	0.0341318	-0.0959918	0.0264319	-0.126347	0.0159636	cis
rs2107239	OID44500	CCL22	-3.63164	0.000299271	0.034134	-0.261176	0.0719167	-0.126347	0.0159634	cis
rs79740876	OID44935	SIRPB1	-3.63163	0.00029929	0.034136	-0.228186	0.0628329	-0.126346	0.0159633	cis
rs3844334	OID44430	ZP3	-3.6316	0.000299315	0.0341381	-0.567929	0.156385	-0.126345	0.0159631	cis
rs199905009	OID44430	ZP3	-3.6316	0.000299315	0.0341381	-0.567929	0.156385	-0.126345	0.0159631	cis
rs12534699	OID44430	ZP3	-3.6316	0.000299315	0.0341381	-0.567929	0.156385	-0.126345	0.0159631	cis
rs77925797	OID44430	ZP3	-3.6316	0.000299315	0.0341381	-0.567929	0.156385	-0.126345	0.0159631	cis
rs2539666	OID44430	ZP3	-3.6316	0.000299315	0.0341381	-0.567929	0.156385	-0.126345	0.0159631	cis
rs71523085	OID44430	ZP3	-3.6316	0.000299315	0.0341381	-0.567929	0.156385	-0.126345	0.0159631	cis
rs6465365	OID44430	ZP3	-3.6316	0.000299315	0.0341381	-0.567929	0.156385	-0.126345	0.0159631	cis
rs11257665	OID44615	ECHDC3	3.6316	0.000299322	0.0341388	0.693559	0.190979	0.126345	0.0159631	cis
rs3901365	OID45176	LILRA2	-3.63158	0.000299339	0.0341405	-0.0856339	0.0235803	-0.126344	0.0159629	cis
rs35204585	OID43538	CLEC7A	3.63156	0.000299363	0.0341431	0.355705	0.0979483	0.126344	0.0159627	cis
rs1562943	OID45333	CFHR5	3.63155	0.00029938	0.034145	0.100702	0.0277297	0.126343	0.0159626	cis
rs72837628	OID43531	CLEC10A	-3.63154	0.000299389	0.0341457	-0.430938	0.118666	-0.126343	0.0159625	cis
rs112922050	OID43531	CLEC10A	-3.63154	0.000299389	0.0341457	-0.430938	0.118666	-0.126343	0.0159625	cis
rs55704274	OID43531	CLEC10A	-3.63154	0.000299389	0.0341457	-0.430938	0.118666	-0.126343	0.0159625	cis
rs79064754	OID44524	CDH15	-3.63153	0.000299397	0.0341462	-0.246993	0.0680136	-0.126343	0.0159625	cis
rs80193813	OID44524	CDH15	-3.63153	0.000299397	0.0341462	-0.246993	0.0680136	-0.126343	0.0159625	cis
rs78084790	OID44524	CDH15	-3.63153	0.000299397	0.0341462	-0.246993	0.0680136	-0.126343	0.0159625	cis
rs12598940	OID44524	CDH15	-3.63153	0.000299397	0.0341462	-0.246993	0.0680136	-0.126343	0.0159625	cis
rs9409664	OID45207	OGN	-3.63153	0.000299402	0.0341466	-0.199248	0.0548661	-0.126343	0.0159625	cis
rs1765948	OID45167	ITGBL1	-3.63152	0.000299412	0.0341476	-0.074306	0.0204614	-0.126342	0.0159624	cis
rs141947692	OID45243	QPCT	-3.63151	0.000299415	0.0341479	-0.151053	0.0415951	-0.126342	0.0159623	cis
rs112093284	OID44848	PINLYP	3.63148	0.000299455	0.0341523	0.381844	0.105148	0.126341	0.015962	cis
rs7527770	OID42719	LYPD8	3.63147	0.000299468	0.0341536	0.279874	0.0770691	0.126341	0.015962	cis
rs2509209	OID44080	PCSK7	3.63145	0.00029949	0.0341544	0.0833658	0.0229566	0.12634	0.0159618	cis
rs75069644	OID42609	IL1RL2	3.63144	0.000299496	0.0341544	0.108829	0.0299685	0.12634	0.0159617	cis
rs75480092	OID42609	IL1RL2	3.63144	0.000299496	0.0341544	0.108829	0.0299685	0.12634	0.0159617	cis
rs11123890	OID42609	IL1RL2	3.63144	0.000299496	0.0341544	0.108829	0.0299685	0.12634	0.0159617	cis
rs12622177	OID42609	IL1RL2	3.63144	0.000299496	0.0341544	0.108829	0.0299685	0.12634	0.0159617	cis
rs13392576	OID42609	IL1RL2	3.63144	0.000299496	0.0341544	0.108829	0.0299685	0.12634	0.0159617	cis
rs13389959	OID42609	IL1RL2	3.63144	0.000299496	0.0341544	0.108829	0.0299685	0.12634	0.0159617	cis
rs13401526	OID42609	IL1RL2	3.63144	0.000299496	0.0341544	0.108829	0.0299685	0.12634	0.0159617	cis
rs72359354	OID42609	IL1RL2	3.63144	0.000299496	0.0341544	0.108829	0.0299685	0.12634	0.0159617	cis
rs12466719	OID42609	IL1RL2	3.63144	0.000299496	0.0341544	0.108829	0.0299685	0.12634	0.0159617	cis
rs11123892	OID42609	IL1RL2	3.63144	0.000299496	0.0341544	0.108829	0.0299685	0.12634	0.0159617	cis
rs11123893	OID42609	IL1RL2	3.63144	0.000299496	0.0341544	0.108829	0.0299685	0.12634	0.0159617	cis
chr2_101566388_G_GGAT	OID42609	IL1RL2	3.63144	0.000299496	0.0341544	0.108829	0.0299685	0.12634	0.0159617	cis
rs10186546	OID42609	IL1RL2	3.63144	0.000299496	0.0341544	0.108829	0.0299685	0.12634	0.0159617	cis
rs10210185	OID42609	IL1RL2	3.63144	0.000299496	0.0341544	0.108829	0.0299685	0.12634	0.0159617	cis
rs10199148	OID42609	IL1RL2	3.63144	0.000299496	0.0341544	0.108829	0.0299685	0.12634	0.0159617	cis
rs13420057	OID42609	IL1RL2	3.63144	0.000299496	0.0341544	0.108829	0.0299685	0.12634	0.0159617	cis
rs28501578	OID42609	IL1RL2	3.63144	0.000299496	0.0341544	0.108829	0.0299685	0.12634	0.0159617	cis
rs11889747	OID42609	IL1RL2	3.63144	0.000299496	0.0341544	0.108829	0.0299685	0.12634	0.0159617	cis
rs10181263	OID42609	IL1RL2	3.63144	0.000299496	0.0341544	0.108829	0.0299685	0.12634	0.0159617	cis
rs12053430	OID42609	IL1RL2	3.63144	0.000299496	0.0341544	0.108829	0.0299685	0.12634	0.0159617	cis
rs572686695	OID44803	NCAN	3.63143	0.000299514	0.0341563	0.56638	0.155966	0.126339	0.0159616	cis
rs144107016	OID45302	AGT	-3.63143	0.000299515	0.0341563	-0.556605	0.153274	-0.126339	0.0159616	cis
rs16839907	OID42317	CPOX	3.63142	0.000299524	0.0341572	0.11939	0.0328771	0.126339	0.0159615	cis
rs322166	OID44751	LGALS9	-3.63142	0.000299526	0.0341572	-0.0876596	0.0241392	-0.126339	0.0159615	cis
rs322168	OID44751	LGALS9	-3.63142	0.000299526	0.0341572	-0.0876596	0.0241392	-0.126339	0.0159615	cis
rs9777931	OID44452	AGRN	-3.63141	0.000299532	0.0341579	-0.0848007	0.023352	-0.126339	0.0159615	cis
rs3762168	OID40778	AKAP13	3.63141	0.000299539	0.0341585	0.307176	0.0845886	0.126338	0.0159614	cis
rs10838549	OID40022	APBB1	-3.63139	0.000299553	0.03416	-0.117615	0.0323883	-0.126338	0.0159613	cis
rs2384574	OID44535	CGREF1	-3.63139	0.000299562	0.0341609	-0.163043	0.0448983	-0.126338	0.0159612	cis
rs1107596	OID45442	BTD	3.63138	0.000299564	0.0341611	0.0883171	0.0243205	0.126338	0.0159612	cis
rs28454940	OID40406	METTL15P1	3.63136	0.00029959	0.0341622	0.940497	0.258993	0.126337	0.015961	cis
rs28653682	OID40406	METTL15P1	3.63136	0.00029959	0.0341622	0.940497	0.258993	0.126337	0.015961	cis
rs9813738	OID40406	METTL15P1	3.63136	0.00029959	0.0341622	0.940497	0.258993	0.126337	0.015961	cis
rs116588665	OID40406	METTL15P1	3.63136	0.00029959	0.0341622	0.940497	0.258993	0.126337	0.015961	cis
rs111903341	OID40406	METTL15P1	3.63136	0.00029959	0.0341622	0.940497	0.258993	0.126337	0.015961	cis
rs9874263	OID40406	METTL15P1	3.63136	0.00029959	0.0341622	0.940497	0.258993	0.126337	0.015961	cis
rs9837458	OID40406	METTL15P1	3.63136	0.00029959	0.0341622	0.940497	0.258993	0.126337	0.015961	cis
rs77627086	OID40406	METTL15P1	3.63136	0.00029959	0.0341622	0.940497	0.258993	0.126337	0.015961	cis
rs143940907	OID40406	METTL15P1	3.63136	0.00029959	0.0341622	0.940497	0.258993	0.126337	0.015961	cis
rs57897686	OID40406	METTL15P1	3.63136	0.00029959	0.0341622	0.940497	0.258993	0.126337	0.015961	cis
rs73161026	OID40406	METTL15P1	3.63136	0.00029959	0.0341622	0.940497	0.258993	0.126337	0.015961	cis
rs149735614	OID40406	METTL15P1	3.63136	0.00029959	0.0341622	0.940497	0.258993	0.126337	0.015961	cis
rs73161027	OID40406	METTL15P1	3.63136	0.00029959	0.0341622	0.940497	0.258993	0.126337	0.015961	cis
rs59384143	OID40406	METTL15P1	3.63136	0.00029959	0.0341622	0.940497	0.258993	0.126337	0.015961	cis
rs7641669	OID40406	METTL15P1	3.63136	0.00029959	0.0341622	0.940497	0.258993	0.126337	0.015961	cis
rs59289038	OID40406	METTL15P1	3.63136	0.00029959	0.0341622	0.940497	0.258993	0.126337	0.015961	cis
rs12974688	OID44149	PTPRH	3.63136	0.000299595	0.0341625	0.142253	0.0391735	0.126337	0.015961	cis
rs17189216	OID45054	CCN3	-3.63134	0.000299613	0.0341645	-0.118742	0.0326991	-0.126336	0.0159609	cis
rs822577	OID45126	FCRL5	3.63134	0.000299616	0.0341647	0.107474	0.0295963	0.126336	0.0159608	cis
rs4696843	OID42319	CPZ	3.63134	0.00029962	0.0341651	0.13036	0.0358987	0.126336	0.0159608	cis
rs11076191	OID44496	CCL17	-3.63131	0.000299645	0.0341666	-0.212159	0.0584248	-0.126335	0.0159606	cis
rs2734580	OID43511	CDSN	3.63131	0.000299647	0.0341666	0.130024	0.0358064	0.126335	0.0159606	cis
rs2516480	OID43511	CDSN	3.63131	0.000299647	0.0341666	0.130024	0.0358064	0.126335	0.0159606	cis
rs11216713	OID45289	TREH	3.63131	0.000299653	0.0341666	0.473787	0.130473	0.126335	0.0159605	cis
rs60729243	OID45289	TREH	3.63131	0.000299653	0.0341666	0.473787	0.130473	0.126335	0.0159605	cis
rs59680485	OID45289	TREH	3.63131	0.000299653	0.0341666	0.473787	0.130473	0.126335	0.0159605	cis
rs11216714	OID45289	TREH	3.63131	0.000299653	0.0341666	0.473787	0.130473	0.126335	0.0159605	cis
rs12223224	OID45289	TREH	3.63131	0.000299653	0.0341666	0.473787	0.130473	0.126335	0.0159605	cis
rs12226036	OID45289	TREH	3.63131	0.000299653	0.0341666	0.473787	0.130473	0.126335	0.0159605	cis
rs11216715	OID45289	TREH	3.63131	0.000299653	0.0341666	0.473787	0.130473	0.126335	0.0159605	cis
rs11216716	OID45289	TREH	3.63131	0.000299653	0.0341666	0.473787	0.130473	0.126335	0.0159605	cis
rs80001712	OID45289	TREH	3.63131	0.000299653	0.0341666	0.473787	0.130473	0.126335	0.0159605	cis
rs12223683	OID45289	TREH	3.63131	0.000299653	0.0341666	0.473787	0.130473	0.126335	0.0159605	cis
rs79075579	OID45289	TREH	3.63131	0.000299653	0.0341666	0.473787	0.130473	0.126335	0.0159605	cis
rs12223686	OID45289	TREH	3.63131	0.000299653	0.0341666	0.473787	0.130473	0.126335	0.0159605	cis
rs74586480	OID45289	TREH	3.63131	0.000299653	0.0341666	0.473787	0.130473	0.126335	0.0159605	cis
rs117083922	OID45289	TREH	3.63131	0.000299653	0.0341666	0.473787	0.130473	0.126335	0.0159605	cis
rs74582224	OID45289	TREH	3.63131	0.000299653	0.0341666	0.473787	0.130473	0.126335	0.0159605	cis
rs79791963	OID45289	TREH	3.63131	0.000299653	0.0341666	0.473787	0.130473	0.126335	0.0159605	cis
rs78197730	OID45289	TREH	3.63131	0.000299653	0.0341666	0.473787	0.130473	0.126335	0.0159605	cis
rs192004092	OID44744	LECT2	-3.6313	0.000299656	0.0341668	-0.696582	0.191827	-0.126335	0.0159605	cis
rs185877091	OID44612	DPP7	3.63128	0.000299682	0.0341696	0.424031	0.116772	0.126334	0.0159603	cis
rs9373034	OID44394	VNN2	3.63126	0.000299707	0.0341723	0.112032	0.0308522	0.126333	0.0159601	cis
rs183837278	OID44569	CRHBP	-3.63125	0.000299722	0.034174	-0.273496	0.0753174	-0.126333	0.01596	cis
rs4970968	OID44582	CTSS	-3.63124	0.000299731	0.034174	-0.056702	0.0156151	-0.126333	0.01596	cis
rs4970969	OID44582	CTSS	-3.63124	0.000299731	0.034174	-0.056702	0.0156151	-0.126333	0.01596	cis
rs11245962	OID45192	MUC2	-3.63124	0.000299732	0.034174	-0.253393	0.0697815	-0.126333	0.01596	cis
rs10751640	OID45192	MUC2	-3.63124	0.000299732	0.034174	-0.253393	0.0697815	-0.126333	0.01596	cis
rs10751641	OID45192	MUC2	-3.63124	0.000299732	0.034174	-0.253393	0.0697815	-0.126333	0.01596	cis
rs10902093	OID45192	MUC2	-3.63124	0.000299732	0.034174	-0.253393	0.0697815	-0.126333	0.01596	cis
rs10902094	OID45192	MUC2	-3.63124	0.000299732	0.034174	-0.253393	0.0697815	-0.126333	0.01596	cis
rs11245964	OID45192	MUC2	-3.63124	0.000299732	0.034174	-0.253393	0.0697815	-0.126333	0.01596	cis
rs11245965	OID45192	MUC2	-3.63124	0.000299732	0.034174	-0.253393	0.0697815	-0.126333	0.01596	cis
rs114092699	OID44862	PON3	3.63123	0.00029974	0.0341749	0.157583	0.0433965	0.126332	0.0159599	cis
rs56209829	OID40778	AKAP13	3.63123	0.000299745	0.0341753	0.244628	0.0673679	0.126332	0.0159599	cis
rs576518443	OID42227	CAST	3.63122	0.000299753	0.0341759	0.354279	0.0975647	0.126332	0.0159598	cis
rs567187233	OID42227	CAST	3.63122	0.000299753	0.0341759	0.354279	0.0975647	0.126332	0.0159598	cis
rs134872	OID43206	TNFRSF13C	-3.63122	0.000299754	0.0341759	-0.123942	0.0341325	-0.126332	0.0159598	cis
rs368618546	OID44220	SDHB	-3.63121	0.000299767	0.0341773	-0.522073	0.143774	-0.126332	0.0159597	cis
rs76157168	OID44375	UFD1	-3.6312	0.00029978	0.0341787	-0.392962	0.108218	-0.126331	0.0159596	cis
rs449747	OID42598	IL12RB1	-3.63119	0.000299789	0.0341796	-0.273282	0.0752597	-0.126331	0.0159595	cis
rs6482743	OID43971	MGMT	3.63116	0.000299818	0.0341828	0.147043	0.0404948	0.12633	0.0159593	cis
rs13307046	OID44243	SHH	3.63116	0.00029982	0.0341829	0.116535	0.0320931	0.12633	0.0159593	cis
rs3118665	OID45299	ABO	-3.63113	0.000299856	0.0341867	-0.5709	0.157224	-0.126329	0.015959	cis
chr1_204153299_AT_TT	OID45071	CHIT1	3.63113	0.000299856	0.0341867	0.477777	0.131578	0.126329	0.015959	cis
rs113118043	OID42672	KIR3DL1	-3.63113	0.000299857	0.0341867	-1.02221	0.281513	-0.126329	0.015959	cis
rs497309	OID42553	HCG22	3.63113	0.00029986	0.0341867	0.544883	0.150059	0.126329	0.015959	cis
rs1265905	OID42553	HCG22	3.63113	0.00029986	0.0341867	0.544883	0.150059	0.126329	0.015959	cis
rs1270942	OID42553	HCG22	3.63113	0.00029986	0.0341867	0.544883	0.150059	0.126329	0.015959	cis
rs389884	OID42553	HCG22	3.63113	0.00029986	0.0341867	0.544883	0.150059	0.126329	0.015959	cis
rs35181970	OID43755	GIPC3	3.63112	0.000299863	0.0341869	0.46537	0.128162	0.126329	0.015959	cis
rs34109015	OID43760	GLIPR1	3.63109	0.0002999	0.0341908	0.0567887	0.0156396	0.126328	0.0159587	cis
rs35898974	OID43760	GLIPR1	3.63109	0.0002999	0.0341908	0.0567887	0.0156396	0.126328	0.0159587	cis
rs117624819	OID41627	PLEKHG2	3.63109	0.000299905	0.0341913	1.10406	0.304057	0.126328	0.0159586	cis
rs7523797	OID45389	NID1	-3.63107	0.000299919	0.0341926	-0.079289	0.0218362	-0.126327	0.0159585	cis
rs7521008	OID45389	NID1	-3.63107	0.000299919	0.0341926	-0.079289	0.0218362	-0.126327	0.0159585	cis
rs6672659	OID45389	NID1	-3.63107	0.000299919	0.0341926	-0.079289	0.0218362	-0.126327	0.0159585	cis
rs10919181	OID45252	SELL	3.63107	0.000299923	0.0341929	0.114444	0.031518	0.126327	0.0159585	cis
rs189113914	OID45099	CTSB	3.63105	0.00029995	0.0341959	0.364472	0.100377	0.126326	0.0159583	cis
rs9265255	OID42553	HCG22	3.63104	0.000299953	0.0341961	0.478599	0.131807	0.126326	0.0159583	cis
rs113677164	OID45337	CNDP1	-3.63104	0.000299954	0.0341961	-0.205242	0.0565242	-0.126326	0.0159583	cis
rs11661384	OID40361	L3MBTL4	-3.63102	0.000299975	0.0341981	-0.535275	0.147417	-0.126325	0.0159581	cis
rs11081237	OID40361	L3MBTL4	-3.63102	0.000299975	0.0341981	-0.535275	0.147417	-0.126325	0.0159581	cis
rs4798445	OID40361	L3MBTL4	-3.63102	0.000299975	0.0341981	-0.535275	0.147417	-0.126325	0.0159581	cis
rs1582774	OID40361	L3MBTL4	-3.63102	0.000299975	0.0341981	-0.535275	0.147417	-0.126325	0.0159581	cis
rs3769505	OID45244	REG1B	-3.63102	0.000299983	0.0341988	-0.140203	0.0386125	-0.126325	0.015958	cis
rs56127694	OID45127	FGFBP2	-3.63102	0.000299984	0.0341988	-0.148973	0.041028	-0.126325	0.015958	cis
rs17191559	OID43511	CDSN	-3.63101	0.00029999	0.0341993	-0.166678	0.045904	-0.126325	0.015958	cis
rs771471612	OID44588	CXCL6	3.63101	0.000299994	0.0341996	0.592008	0.163042	0.126325	0.015958	cis
rs771655544	OID44588	CXCL6	3.63101	0.000299994	0.0341996	0.592008	0.163042	0.126325	0.015958	cis
rs928655	OID42500	GBP4	-3.63097	0.000300036	0.0342042	-0.189519	0.052195	-0.126324	0.0159577	cis
rs17769077	OID40631	STAT1	3.63097	0.000300042	0.0342042	1.58258	0.435856	0.126323	0.0159576	cis
rs560369583	OID40631	STAT1	3.63097	0.000300042	0.0342042	1.58258	0.435856	0.126323	0.0159576	cis
rs6741914	OID40631	STAT1	3.63097	0.000300042	0.0342042	1.58258	0.435856	0.126323	0.0159576	cis
rs7956150	OID45443	C1RL	3.63096	0.000300048	0.0342042	0.080811	0.0222561	0.126323	0.0159576	cis
rs2292680	OID42970	PXN	3.63096	0.000300048	0.0342042	0.168052	0.0462832	0.126323	0.0159576	cis
rs3088345	OID42970	PXN	3.63096	0.000300048	0.0342042	0.168052	0.0462832	0.126323	0.0159576	cis
rs5801394	OID42970	PXN	3.63096	0.000300048	0.0342042	0.168052	0.0462832	0.126323	0.0159576	cis
rs12370706	OID42970	PXN	3.63096	0.000300048	0.0342042	0.168052	0.0462832	0.126323	0.0159576	cis
rs2301456	OID42970	PXN	3.63096	0.000300048	0.0342042	0.168052	0.0462832	0.126323	0.0159576	cis
rs11065164	OID42970	PXN	3.63096	0.000300048	0.0342042	0.168052	0.0462832	0.126323	0.0159576	cis
rs10774559	OID42970	PXN	3.63096	0.000300048	0.0342042	0.168052	0.0462832	0.126323	0.0159576	cis
rs2673625	OID42970	PXN	3.63096	0.000300048	0.0342042	0.168052	0.0462832	0.126323	0.0159576	cis
rs1592361	OID42970	PXN	3.63096	0.000300048	0.0342042	0.168052	0.0462832	0.126323	0.0159576	cis
rs13014726	OID44635	ERBB4	-3.63096	0.000300049	0.0342042	-0.0782876	0.0215611	-0.126323	0.0159576	cis
rs4333017	OID43556	COMT	-3.63096	0.000300053	0.0342044	-0.231454	0.0637447	-0.126323	0.0159575	cis
rs13306278	OID43556	COMT	-3.63096	0.000300053	0.0342044	-0.231454	0.0637447	-0.126323	0.0159575	cis
rs2160411	OID45243	QPCT	3.63095	0.000300059	0.0342049	0.0752174	0.0207156	0.126323	0.0159575	cis
rs11674811	OID45243	QPCT	3.63095	0.000300059	0.0342049	0.0752174	0.0207156	0.126323	0.0159575	cis
rs7658552	OID45143	HPSE	-3.63094	0.000300071	0.0342059	-0.194171	0.0534767	-0.126323	0.0159574	cis
rs4693598	OID45143	HPSE	-3.63094	0.000300071	0.0342059	-0.194171	0.0534767	-0.126323	0.0159574	cis
rs6656401	OID45330	CD55	-3.63091	0.000300105	0.0342097	-0.0826329	0.0227582	-0.126322	0.0159571	cis
rs72791905	OID45190	MSMB	3.63091	0.000300106	0.0342098	0.742731	0.204558	0.126321	0.0159571	cis
rs147730718	OID43319	ACP1	3.6309	0.000300114	0.0342105	0.189938	0.0523115	0.126321	0.0159571	cis
rs11677932	OID45085	COL6A3	3.6309	0.000300114	0.0342105	0.103243	0.0284345	0.126321	0.0159571	cis
rs2242259	OID45142	HPD	-3.6309	0.000300123	0.0342113	-0.174474	0.0480525	-0.126321	0.015957	cis
rs1515034	OID44467	APOBR	-3.63089	0.000300126	0.0342116	-0.14242	0.0392246	-0.126321	0.015957	cis
rs58977513	OID45181	MEGF9	-3.63089	0.00030013	0.0342119	-0.0694507	0.0191277	-0.126321	0.0159569	cis
rs548266573	OID45409	SAA4	-3.63089	0.000300133	0.034212	-0.337364	0.092915	-0.126321	0.0159569	cis
rs563630341	OID45409	SAA4	-3.63089	0.000300133	0.034212	-0.337364	0.092915	-0.126321	0.0159569	cis
rs114828351	OID44686	GLRX5	3.63088	0.000300136	0.0342121	0.475476	0.130953	0.126321	0.0159569	cis
rs77751136	OID44686	GLRX5	3.63088	0.000300136	0.0342121	0.475476	0.130953	0.126321	0.0159569	cis
rs4468642	OID44129	PRSS53	3.63087	0.000300152	0.0342135	0.091263	0.0251353	0.12632	0.0159568	cis
rs4587995	OID44129	PRSS53	3.63087	0.000300152	0.0342135	0.091263	0.0251353	0.12632	0.0159568	cis
rs67464975	OID44129	PRSS53	3.63087	0.000300152	0.0342135	0.091263	0.0251353	0.12632	0.0159568	cis
rs8049216	OID44129	PRSS53	3.63087	0.000300152	0.0342135	0.091263	0.0251353	0.12632	0.0159568	cis
rs12593739	OID41432	LTK	-3.63086	0.000300168	0.0342146	-0.10391	0.0286187	-0.12632	0.0159567	cis
rs11070314	OID41432	LTK	-3.63086	0.000300168	0.0342146	-0.10391	0.0286187	-0.12632	0.0159567	cis
rs4924520	OID41432	LTK	-3.63086	0.000300168	0.0342146	-0.10391	0.0286187	-0.12632	0.0159567	cis
rs1719217	OID44501	CCL23	3.63086	0.000300169	0.0342146	0.0892052	0.0245686	0.12632	0.0159566	cis
rs1719216	OID44501	CCL23	3.63086	0.000300169	0.0342146	0.0892052	0.0245686	0.12632	0.0159566	cis
rs1403316	OID44501	CCL23	3.63086	0.000300169	0.0342146	0.0892052	0.0245686	0.12632	0.0159566	cis
rs1634484	OID44501	CCL23	3.63086	0.000300169	0.0342146	0.0892052	0.0245686	0.12632	0.0159566	cis
rs2241132	OID45158	IL1RL1	3.63084	0.00030019	0.0342168	0.141253	0.0389036	0.126319	0.0159565	cis
rs324454	OID42621	IL31RA	3.63084	0.00030019	0.0342168	0.125008	0.0344295	0.126319	0.0159565	cis
rs4944979	OID44661	FOLR3	3.63083	0.000300198	0.0342173	0.861	0.237136	0.126319	0.0159564	cis
rs4944997	OID44661	FOLR3	3.63083	0.000300198	0.0342173	0.861	0.237136	0.126319	0.0159564	cis
rs4944998	OID44661	FOLR3	3.63083	0.000300198	0.0342173	0.861	0.237136	0.126319	0.0159564	cis
rs2446826	OID44525	CDH17	-3.63083	0.000300199	0.0342173	-0.181931	0.0501072	-0.126319	0.0159564	cis
rs12952756	OID44917	SDK2	-3.63082	0.000300206	0.034218	-0.0970039	0.0267168	-0.126319	0.0159564	cis
rs116988271	OID44702	HMCN2	-3.63081	0.000300219	0.0342194	-0.244706	0.067397	-0.126318	0.0159563	cis
rs35984988	OID43168	TDGF1	-3.63081	0.000300227	0.0342198	-0.712386	0.196206	-0.126318	0.0159562	cis
rs35775079	OID43168	TDGF1	-3.63081	0.000300227	0.0342198	-0.712386	0.196206	-0.126318	0.0159562	cis
chr3_46221232_T_TA	OID43168	TDGF1	-3.63081	0.000300227	0.0342198	-0.712386	0.196206	-0.126318	0.0159562	cis
rs138732762	OID43168	TDGF1	-3.63081	0.000300227	0.0342198	-0.712386	0.196206	-0.126318	0.0159562	cis
rs1420110	OID42949	PRR15	-3.6308	0.000300237	0.0342206	-0.583894	0.160817	-0.126318	0.0159561	cis
rs79897413	OID40625	ST8SIA6	-3.63079	0.00030024	0.0342206	-0.696163	0.191739	-0.126317	0.0159561	cis
rs75314980	OID40625	ST8SIA6	-3.63079	0.00030024	0.0342206	-0.696163	0.191739	-0.126317	0.0159561	cis
rs76116688	OID40625	ST8SIA6	-3.63079	0.00030024	0.0342206	-0.696163	0.191739	-0.126317	0.0159561	cis
rs76613291	OID40625	ST8SIA6	-3.63079	0.00030024	0.0342206	-0.696163	0.191739	-0.126317	0.0159561	cis
rs60776308	OID43804	HLA-A	-3.63079	0.000300241	0.0342206	-0.151017	0.0415935	-0.126317	0.0159561	cis
rs9391677	OID43804	HLA-A	-3.63079	0.000300241	0.0342206	-0.151017	0.0415935	-0.126317	0.0159561	cis
rs9402427	OID45432	VNN1	3.63078	0.000300257	0.0342223	0.157721	0.0434401	0.126317	0.015956	cis
rs75054794	OID45302	AGT	3.63078	0.000300261	0.0342226	0.328453	0.0904635	0.126317	0.015956	cis
rs72736416	OID45454	CFHR2	-3.63077	0.000300267	0.0342233	-0.28106	0.0774105	-0.126317	0.0159559	cis
rs2729940	OID45099	CTSB	3.63076	0.000300273	0.0342238	0.14436	0.0397603	0.126317	0.0159559	cis
rs11204885	OID43170	TDRKH	-3.63075	0.000300285	0.0342251	-0.31345	0.0863319	-0.126316	0.0159558	cis
rs577625728	OID45178	LILRB5	3.63074	0.000300303	0.034227	0.681619	0.187736	0.126316	0.0159556	cis
rs403611	OID43895	KLB	3.63073	0.000300308	0.0342274	0.182392	0.0502356	0.126315	0.0159556	cis
rs36063616	OID44552	CNTN5	3.63071	0.000300333	0.0342299	0.121826	0.0335542	0.126315	0.0159554	cis
rs10501902	OID44552	CNTN5	3.63071	0.000300333	0.0342299	0.121826	0.0335542	0.126315	0.0159554	cis
rs11121202	OID45049	CA6	-3.6307	0.000300348	0.0342299	-0.135128	0.0372183	-0.126314	0.0159553	cis
rs1061039	OID45049	CA6	-3.6307	0.000300348	0.0342299	-0.135128	0.0372183	-0.126314	0.0159553	cis
rs6663123	OID45049	CA6	-3.6307	0.000300348	0.0342299	-0.135128	0.0372183	-0.126314	0.0159553	cis
rs7537982	OID45049	CA6	-3.6307	0.000300348	0.0342299	-0.135128	0.0372183	-0.126314	0.0159553	cis
rs1934138	OID45049	CA6	-3.6307	0.000300348	0.0342299	-0.135128	0.0372183	-0.126314	0.0159553	cis
rs6670508	OID45049	CA6	-3.6307	0.000300348	0.0342299	-0.135128	0.0372183	-0.126314	0.0159553	cis
rs7526171	OID45049	CA6	-3.6307	0.000300348	0.0342299	-0.135128	0.0372183	-0.126314	0.0159553	cis
rs6675443	OID45049	CA6	-3.6307	0.000300348	0.0342299	-0.135128	0.0372183	-0.126314	0.0159553	cis
rs6664111	OID45049	CA6	-3.6307	0.000300348	0.0342299	-0.135128	0.0372183	-0.126314	0.0159553	cis
rs922366	OID45049	CA6	-3.6307	0.000300348	0.0342299	-0.135128	0.0372183	-0.126314	0.0159553	cis
rs11121204	OID45049	CA6	-3.6307	0.000300348	0.0342299	-0.135128	0.0372183	-0.126314	0.0159553	cis
rs1809332	OID45049	CA6	-3.6307	0.000300348	0.0342299	-0.135128	0.0372183	-0.126314	0.0159553	cis
rs11121205	OID45049	CA6	-3.6307	0.000300348	0.0342299	-0.135128	0.0372183	-0.126314	0.0159553	cis
rs6666191	OID45049	CA6	-3.6307	0.000300348	0.0342299	-0.135128	0.0372183	-0.126314	0.0159553	cis
rs6681362	OID45049	CA6	-3.6307	0.000300348	0.0342299	-0.135128	0.0372183	-0.126314	0.0159553	cis
rs1318218	OID45049	CA6	-3.6307	0.000300348	0.0342299	-0.135128	0.0372183	-0.126314	0.0159553	cis
rs11626742	OID44921	SERPINA12	3.63069	0.000300355	0.0342306	0.16319	0.0449475	0.126314	0.0159552	cis
rs12614	OID43805	HLA-DRA	3.63068	0.000300367	0.0342318	0.402697	0.110915	0.126314	0.0159551	cis
rs35913	OID40731	ZCWPW2	3.63068	0.000300368	0.0342318	0.921886	0.253916	0.126314	0.0159551	cis
rs12929314	OID45293	UMOD	3.63068	0.000300372	0.0342321	0.230175	0.0633974	0.126314	0.0159551	cis
rs57103278	OID45381	LCAT	-3.63067	0.000300376	0.0342325	-0.0797564	0.0219674	-0.126313	0.0159551	cis
rs1719125	OID45052	CCL15	-3.63066	0.000300388	0.0342337	-0.155583	0.0428526	-0.126313	0.015955	cis
rs2490424	OID42448	FCGR2B	-3.63066	0.00030039	0.0342337	-0.323375	0.0890677	-0.126313	0.015955	cis
rs10736862	OID44702	HMCN2	-3.63066	0.000300391	0.0342337	-0.144151	0.0397038	-0.126313	0.015955	cis
rs10736863	OID44702	HMCN2	-3.63066	0.000300391	0.0342337	-0.144151	0.0397038	-0.126313	0.015955	cis
rs2908197	OID45144	HSPB1	3.63066	0.000300391	0.0342337	0.125152	0.0344709	0.126313	0.015955	cis
chr1_37290625_T_TCTCTCCCAGTCTGTCTCC	OID43573	CSF3R	3.63066	0.000300394	0.0342337	0.0912992	0.0251467	0.126313	0.0159549	cis
rs12758245	OID43573	CSF3R	3.63066	0.000300394	0.0342337	0.0912992	0.0251467	0.126313	0.0159549	cis
rs6810576	OID43169	TDO2	3.63064	0.00030041	0.0342354	0.269416	0.0742062	0.126312	0.0159548	cis
rs6810851	OID43169	TDO2	3.63064	0.00030041	0.0342354	0.269416	0.0742062	0.126312	0.0159548	cis
rs10250385	OID44692	GPNMB	3.63063	0.000300427	0.0342371	0.0667478	0.0183846	0.126312	0.0159547	cis
rs4774244	OID44130	PRTG	3.63063	0.000300427	0.0342371	0.059758	0.0164594	0.126312	0.0159547	cis
rs116301612	OID43565	CRNN	3.63062	0.000300438	0.0342381	0.571384	0.157379	0.126312	0.0159546	cis
rs6717293	OID40824	ARL4C	-3.63061	0.000300446	0.0342386	-0.10216	0.0281384	-0.126311	0.0159546	cis
rs11149344	OID44257	SLITRK6	-3.63059	0.000300469	0.0342386	-0.103497	0.0285069	-0.126311	0.0159544	cis
rs4143261	OID44257	SLITRK6	-3.63059	0.000300469	0.0342386	-0.103497	0.0285069	-0.126311	0.0159544	cis
rs12020032	OID44257	SLITRK6	-3.63059	0.000300469	0.0342386	-0.103497	0.0285069	-0.126311	0.0159544	cis
rs9670104	OID44257	SLITRK6	-3.63059	0.000300469	0.0342386	-0.103497	0.0285069	-0.126311	0.0159544	cis
rs9670132	OID44257	SLITRK6	-3.63059	0.000300469	0.0342386	-0.103497	0.0285069	-0.126311	0.0159544	cis
rs10781942	OID44257	SLITRK6	-3.63059	0.000300469	0.0342386	-0.103497	0.0285069	-0.126311	0.0159544	cis
rs10781943	OID44257	SLITRK6	-3.63059	0.000300469	0.0342386	-0.103497	0.0285069	-0.126311	0.0159544	cis
rs10871206	OID44257	SLITRK6	-3.63059	0.000300469	0.0342386	-0.103497	0.0285069	-0.126311	0.0159544	cis
rs9670529	OID44257	SLITRK6	-3.63059	0.000300469	0.0342386	-0.103497	0.0285069	-0.126311	0.0159544	cis
rs9670554	OID44257	SLITRK6	-3.63059	0.000300469	0.0342386	-0.103497	0.0285069	-0.126311	0.0159544	cis
rs9670712	OID44257	SLITRK6	-3.63059	0.000300469	0.0342386	-0.103497	0.0285069	-0.126311	0.0159544	cis
rs9670714	OID44257	SLITRK6	-3.63059	0.000300469	0.0342386	-0.103497	0.0285069	-0.126311	0.0159544	cis
rs9670717	OID44257	SLITRK6	-3.63059	0.000300469	0.0342386	-0.103497	0.0285069	-0.126311	0.0159544	cis
chr13_84865192_AT_A	OID44257	SLITRK6	-3.63059	0.000300469	0.0342386	-0.103497	0.0285069	-0.126311	0.0159544	cis
rs9670722	OID44257	SLITRK6	-3.63059	0.000300469	0.0342386	-0.103497	0.0285069	-0.126311	0.0159544	cis
rs10747195	OID44257	SLITRK6	-3.63059	0.000300469	0.0342386	-0.103497	0.0285069	-0.126311	0.0159544	cis
rs72630968	OID44257	SLITRK6	-3.63059	0.000300469	0.0342386	-0.103497	0.0285069	-0.126311	0.0159544	cis
rs8002012	OID44257	SLITRK6	-3.63059	0.000300469	0.0342386	-0.103497	0.0285069	-0.126311	0.0159544	cis
rs72483813	OID44257	SLITRK6	-3.63059	0.000300469	0.0342386	-0.103497	0.0285069	-0.126311	0.0159544	cis
rs4415917	OID44257	SLITRK6	-3.63059	0.000300469	0.0342386	-0.103497	0.0285069	-0.126311	0.0159544	cis
rs1852236	OID44257	SLITRK6	-3.63059	0.000300469	0.0342386	-0.103497	0.0285069	-0.126311	0.0159544	cis
rs9546891	OID44257	SLITRK6	-3.63059	0.000300469	0.0342386	-0.103497	0.0285069	-0.126311	0.0159544	cis
rs9546894	OID44257	SLITRK6	-3.63059	0.000300469	0.0342386	-0.103497	0.0285069	-0.126311	0.0159544	cis
rs9565976	OID44257	SLITRK6	-3.63059	0.000300469	0.0342386	-0.103497	0.0285069	-0.126311	0.0159544	cis
rs55733227	OID44257	SLITRK6	-3.63059	0.000300469	0.0342386	-0.103497	0.0285069	-0.126311	0.0159544	cis
rs17078668	OID44257	SLITRK6	-3.63059	0.000300469	0.0342386	-0.103497	0.0285069	-0.126311	0.0159544	cis
rs147732996	OID44520	CD80	3.63059	0.000300472	0.0342388	0.280504	0.0772612	0.126311	0.0159544	cis
rs2305278	OID43548	CNTN2	3.63058	0.000300487	0.0342404	0.122908	0.0338537	0.12631	0.0159542	cis
rs921863	OID43430	C16orf89	3.63057	0.000300498	0.0342416	0.0874927	0.0240989	0.12631	0.0159542	cis
rs553280038	OID43430	C16orf89	3.63054	0.000300527	0.0342447	0.291235	0.080218	0.126309	0.0159539	cis
rs2299154	OID44598	DDC	-3.63054	0.000300536	0.034245	-0.322182	0.0887424	-0.126309	0.0159539	cis
rs73349015	OID44598	DDC	-3.63054	0.000300536	0.034245	-0.322182	0.0887424	-0.126309	0.0159539	cis
rs140537871	OID44598	DDC	-3.63054	0.000300536	0.034245	-0.322182	0.0887424	-0.126309	0.0159539	cis
rs74643978	OID44598	DDC	-3.63054	0.000300536	0.034245	-0.322182	0.0887424	-0.126309	0.0159539	cis
rs76958736	OID44598	DDC	-3.63054	0.000300536	0.034245	-0.322182	0.0887424	-0.126309	0.0159539	cis
rs77396015	OID44598	DDC	-3.63054	0.000300536	0.034245	-0.322182	0.0887424	-0.126309	0.0159539	cis
rs148737412	OID43401	B3GNT7	3.63052	0.000300554	0.0342469	0.25487	0.070202	0.126308	0.0159537	cis
rs538313	OID43736	GALNT10	-3.63051	0.000300565	0.0342482	-0.100542	0.0276936	-0.126308	0.0159537	cis
rs1402759	OID43579	CTSH	3.6305	0.000300576	0.0342492	0.282228	0.0777382	0.126307	0.0159536	cis
rs1268608	OID44972	TCTN3	3.6305	0.000300582	0.0342492	0.0775395	0.0213578	0.126307	0.0159535	cis
rs3793749	OID44972	TCTN3	3.6305	0.000300582	0.0342492	0.0775395	0.0213578	0.126307	0.0159535	cis
rs12244124	OID44972	TCTN3	3.6305	0.000300582	0.0342492	0.0775395	0.0213578	0.126307	0.0159535	cis
rs10882645	OID44972	TCTN3	3.6305	0.000300582	0.0342492	0.0775395	0.0213578	0.126307	0.0159535	cis
rs9663413	OID44972	TCTN3	3.6305	0.000300582	0.0342492	0.0775395	0.0213578	0.126307	0.0159535	cis
rs11188416	OID44972	TCTN3	3.6305	0.000300582	0.0342492	0.0775395	0.0213578	0.126307	0.0159535	cis
chr8_143559981_G_GAGGGCAGGGC	OID44010	NAPRT	3.63049	0.000300591	0.0342496	0.21215	0.0584356	0.126307	0.0159535	cis
rs11640375	OID43630	DPEP1	3.63049	0.000300593	0.0342496	0.112961	0.0311145	0.126307	0.0159534	cis
rs4352046	OID43630	DPEP1	3.63049	0.000300593	0.0342496	0.112961	0.0311145	0.126307	0.0159534	cis
rs34450472	OID43630	DPEP1	3.63049	0.000300593	0.0342496	0.112961	0.0311145	0.126307	0.0159534	cis
rs12598652	OID43630	DPEP1	3.63049	0.000300593	0.0342496	0.112961	0.0311145	0.126307	0.0159534	cis
rs4277343	OID43630	DPEP1	3.63049	0.000300593	0.0342496	0.112961	0.0311145	0.126307	0.0159534	cis
chr16_89164045_T_TC	OID43630	DPEP1	3.63049	0.000300593	0.0342496	0.112961	0.0311145	0.126307	0.0159534	cis
rs12598250	OID43630	DPEP1	3.63049	0.000300593	0.0342496	0.112961	0.0311145	0.126307	0.0159534	cis
rs188819373	OID42004	USP34	3.63048	0.000300599	0.03425	2.054	0.565766	0.126307	0.0159534	cis
rs78112392	OID44825	OLFM4	3.63048	0.000300599	0.03425	1.2128	0.33406	0.126307	0.0159534	cis
rs9266631	OID43511	CDSN	-3.63048	0.000300603	0.0342503	-0.149403	0.0411524	-0.126307	0.0159534	cis
rs12025298	OID40414	MMEL1	3.63047	0.00030061	0.0342509	0.534833	0.147318	0.126306	0.0159533	cis
rs58974156	OID40414	MMEL1	3.63047	0.00030061	0.0342509	0.534833	0.147318	0.126306	0.0159533	cis
rs10423011	OID43610	DKKL1	-3.63046	0.000300621	0.0342521	-0.150173	0.0413649	-0.126306	0.0159532	cis
rs117034557	OID45248	RNASET2	3.63045	0.000300631	0.034253	0.236114	0.065037	0.126306	0.0159532	cis
rs714772	OID45481	PGLYRP2	3.63045	0.000300634	0.034253	0.101794	0.0280388	0.126306	0.0159531	cis
rs10402709	OID45481	PGLYRP2	3.63045	0.000300634	0.034253	0.101794	0.0280388	0.126306	0.0159531	cis
rs4808342	OID45481	PGLYRP2	3.63045	0.000300634	0.034253	0.101794	0.0280388	0.126306	0.0159531	cis
rs927984	OID43429	BTN3A2	-3.63044	0.000300644	0.0342541	-0.134496	0.0370467	-0.126305	0.0159531	cis
rs185171630	OID45479	MBL2	-3.63043	0.000300651	0.0342543	-0.696685	0.191901	-0.126305	0.015953	cis
rs77052831	OID44087	PER3	3.63043	0.000300656	0.0342543	0.322511	0.0888353	0.126305	0.015953	cis
rs80199754	OID44087	PER3	3.63043	0.000300656	0.0342543	0.322511	0.0888353	0.126305	0.015953	cis
rs61773372	OID44087	PER3	3.63043	0.000300656	0.0342543	0.322511	0.0888353	0.126305	0.015953	cis
rs74519801	OID44087	PER3	3.63043	0.000300656	0.0342543	0.322511	0.0888353	0.126305	0.015953	cis
rs11121024	OID44087	PER3	3.63043	0.000300656	0.0342543	0.322511	0.0888353	0.126305	0.015953	cis
rs875994	OID44087	PER3	3.63043	0.000300656	0.0342543	0.322511	0.0888353	0.126305	0.015953	cis
rs17108390	OID44879	PTPRB	3.63043	0.000300658	0.0342543	0.0975891	0.0268809	0.126305	0.015953	cis
rs7620773	OID42082	ACAA1	-3.63043	0.000300659	0.0342543	-0.261864	0.0721303	-0.126305	0.0159529	cis
rs1366553	OID44698	HBZ	3.63042	0.000300664	0.0342543	0.83735	0.230648	0.126305	0.0159529	cis
rs58676877	OID45258	SIGLEC5	3.63042	0.000300673	0.0342543	0.465967	0.128351	0.126305	0.0159528	cis
rs74760582	OID45258	SIGLEC5	3.63042	0.000300673	0.0342543	0.465967	0.128351	0.126305	0.0159528	cis
rs75470949	OID45258	SIGLEC5	3.63042	0.000300673	0.0342543	0.465967	0.128351	0.126305	0.0159528	cis
rs77569980	OID45258	SIGLEC5	3.63042	0.000300673	0.0342543	0.465967	0.128351	0.126305	0.0159528	cis
rs80037595	OID45258	SIGLEC5	3.63042	0.000300673	0.0342543	0.465967	0.128351	0.126305	0.0159528	cis
rs76602852	OID45258	SIGLEC5	3.63042	0.000300673	0.0342543	0.465967	0.128351	0.126305	0.0159528	cis
rs75387536	OID45258	SIGLEC5	3.63042	0.000300673	0.0342543	0.465967	0.128351	0.126305	0.0159528	cis
rs78158988	OID45258	SIGLEC5	3.63042	0.000300673	0.0342543	0.465967	0.128351	0.126305	0.0159528	cis
rs113860175	OID45258	SIGLEC5	3.63042	0.000300673	0.0342543	0.465967	0.128351	0.126305	0.0159528	cis
rs112814092	OID45258	SIGLEC5	3.63042	0.000300673	0.0342543	0.465967	0.128351	0.126305	0.0159528	cis
rs112040061	OID45258	SIGLEC5	3.63042	0.000300673	0.0342543	0.465967	0.128351	0.126305	0.0159528	cis
rs111886992	OID45258	SIGLEC5	3.63042	0.000300673	0.0342543	0.465967	0.128351	0.126305	0.0159528	cis
rs76712756	OID45258	SIGLEC5	3.63042	0.000300673	0.0342543	0.465967	0.128351	0.126305	0.0159528	cis
rs76287026	OID45258	SIGLEC5	3.63042	0.000300673	0.0342543	0.465967	0.128351	0.126305	0.0159528	cis
rs7247464	OID45258	SIGLEC5	3.63042	0.000300673	0.0342543	0.465967	0.128351	0.126305	0.0159528	cis
rs7247468	OID45258	SIGLEC5	3.63042	0.000300673	0.0342543	0.465967	0.128351	0.126305	0.0159528	cis
rs16982761	OID45258	SIGLEC5	3.63042	0.000300673	0.0342543	0.465967	0.128351	0.126305	0.0159528	cis
rs9895545	OID45019	WFIKKN2	3.6304	0.000300685	0.0342554	0.0970845	0.0267421	0.126304	0.0159527	cis
rs36074193	OID45019	WFIKKN2	3.6304	0.000300685	0.0342554	0.0970845	0.0267421	0.126304	0.0159527	cis
rs55658987	OID40352	KMT2C	-3.6304	0.000300696	0.0342564	-0.690101	0.19009	-0.126304	0.0159527	cis
rs80180332	OID40352	KMT2C	-3.6304	0.000300696	0.0342564	-0.690101	0.19009	-0.126304	0.0159527	cis
rs73055417	OID41410	LENG1	-3.63039	0.000300701	0.0342568	-0.2977	0.0820021	-0.126304	0.0159526	cis
rs1290647	OID43162	TBC1D17	-3.63036	0.00030074	0.0342598	-0.0944578	0.0260189	-0.126303	0.0159523	cis
rs12372855	OID45196	NID2	-3.63035	0.000300745	0.0342598	-0.233635	0.0643559	-0.126302	0.0159523	cis
rs72684249	OID45196	NID2	-3.63035	0.000300745	0.0342598	-0.233635	0.0643559	-0.126302	0.0159523	cis
rs148147096	OID45196	NID2	-3.63035	0.000300745	0.0342598	-0.233635	0.0643559	-0.126302	0.0159523	cis
rs10483611	OID45196	NID2	-3.63035	0.000300745	0.0342598	-0.233635	0.0643559	-0.126302	0.0159523	cis
rs11157921	OID45196	NID2	-3.63035	0.000300745	0.0342598	-0.233635	0.0643559	-0.126302	0.0159523	cis
rs12148003	OID45196	NID2	-3.63035	0.000300745	0.0342598	-0.233635	0.0643559	-0.126302	0.0159523	cis
rs11157922	OID45196	NID2	-3.63035	0.000300745	0.0342598	-0.233635	0.0643559	-0.126302	0.0159523	cis
rs11157923	OID45196	NID2	-3.63035	0.000300745	0.0342598	-0.233635	0.0643559	-0.126302	0.0159523	cis
rs72684251	OID45196	NID2	-3.63035	0.000300745	0.0342598	-0.233635	0.0643559	-0.126302	0.0159523	cis
rs75036970	OID45196	NID2	-3.63035	0.000300745	0.0342598	-0.233635	0.0643559	-0.126302	0.0159523	cis
rs72684252	OID45196	NID2	-3.63035	0.000300745	0.0342598	-0.233635	0.0643559	-0.126302	0.0159523	cis
rs146472666	OID45196	NID2	-3.63035	0.000300745	0.0342598	-0.233635	0.0643559	-0.126302	0.0159523	cis
rs200071918	OID45196	NID2	-3.63035	0.000300745	0.0342598	-0.233635	0.0643559	-0.126302	0.0159523	cis
rs72684254	OID45196	NID2	-3.63035	0.000300745	0.0342598	-0.233635	0.0643559	-0.126302	0.0159523	cis
rs117569141	OID45196	NID2	-3.63035	0.000300745	0.0342598	-0.233635	0.0643559	-0.126302	0.0159523	cis
rs147979803	OID45196	NID2	-3.63035	0.000300745	0.0342598	-0.233635	0.0643559	-0.126302	0.0159523	cis
rs17125581	OID45196	NID2	-3.63035	0.000300745	0.0342598	-0.233635	0.0643559	-0.126302	0.0159523	cis
rs58664391	OID44057	OMG	3.63034	0.000300757	0.0342611	0.158272	0.043597	0.126302	0.0159522	cis
rs11307829	OID44884	PVR	3.63032	0.000300787	0.0342643	0.0952437	0.0262357	0.126301	0.015952	cis
rs6441948	OID43168	TDGF1	-3.6303	0.000300801	0.0342657	-0.450428	0.124074	-0.126301	0.0159519	cis
rs1491962	OID43168	TDGF1	-3.6303	0.000300801	0.0342657	-0.450428	0.124074	-0.126301	0.0159519	cis
rs1809444	OID43934	LRIG1	3.6303	0.000300807	0.0342662	0.0900202	0.0247969	0.126301	0.0159518	cis
rs34865164	OID43311	AAMDC	3.63027	0.000300835	0.0342694	0.304704	0.083934	0.1263	0.0159516	cis
rs150208517	OID42222	CARHSP1	3.63026	0.000300853	0.0342711	0.629434	0.173385	0.126299	0.0159515	cis
rs141500024	OID42222	CARHSP1	3.63026	0.000300853	0.0342711	0.629434	0.173385	0.126299	0.0159515	cis
rs142321249	OID42222	CARHSP1	3.63026	0.000300853	0.0342711	0.629434	0.173385	0.126299	0.0159515	cis
rs885733	OID41388	KIR3DL3	-3.63024	0.000300871	0.034273	-0.340374	0.0937606	-0.126299	0.0159513	cis
rs143893035	OID44718	IL1R2	-3.63021	0.000300903	0.0342766	-0.095615	0.0263387	-0.126298	0.0159511	cis
rs2251734	OID44525	CDH17	-3.6302	0.000300917	0.034278	-0.193102	0.0531933	-0.126297	0.015951	cis
rs72741558	OID45240	PTPRC	3.6302	0.000300924	0.0342785	0.110023	0.0303077	0.126297	0.015951	cis
rs72741585	OID45240	PTPRC	3.6302	0.000300924	0.0342785	0.110023	0.0303077	0.126297	0.015951	cis
rs71636954	OID44320	TGFB2	-3.63018	0.00030094	0.0342802	-0.326341	0.0898966	-0.126297	0.0159508	cis
rs71636956	OID44320	TGFB2	-3.63018	0.00030094	0.0342802	-0.326341	0.0898966	-0.126297	0.0159508	cis
rs71351565	OID44479	BPI	-3.63017	0.000300951	0.0342813	-0.342731	0.0944119	-0.126296	0.0159507	cis
rs111540381	OID43551	COL28A1	3.63017	0.000300953	0.0342813	0.194153	0.0534831	0.126296	0.0159507	cis
rs6968276	OID43551	COL28A1	3.63017	0.000300953	0.0342813	0.194153	0.0534831	0.126296	0.0159507	cis
rs2162805	OID45423	THBS4	3.63014	0.000300984	0.0342847	0.200506	0.0552336	0.126295	0.0159505	cis
rs28634561	OID40889	C17orf99	3.63013	0.000301003	0.0342867	1.61288	0.444304	0.126295	0.0159504	cis
rs17036101	OID45279	TIMP4	3.63013	0.000301004	0.0342867	0.171562	0.0472607	0.126295	0.0159503	cis
rs45508291	OID42072	ZNF839	-3.63011	0.00030102	0.0342883	-0.86473	0.23821	-0.126294	0.0159502	cis
rs118086798	OID42072	ZNF839	-3.63011	0.00030102	0.0342883	-0.86473	0.23821	-0.126294	0.0159502	cis
rs1187886	OID45175	LGALS3	-3.63011	0.000301022	0.0342884	-0.15677	0.0431861	-0.126294	0.0159502	cis
rs7298463	OID44878	PTPN6	-3.63011	0.000301024	0.0342885	-0.248304	0.0684012	-0.126294	0.0159502	cis
rs17629798	OID45324	CCL14	3.6301	0.00030103	0.034289	0.0922993	0.0254261	0.126294	0.0159501	cis
rs9913154	OID45324	CCL14	3.6301	0.00030103	0.034289	0.0922993	0.0254261	0.126294	0.0159501	cis
rs80076900	OID45147	ICAM3	3.63009	0.000301043	0.0342903	0.108388	0.0298581	0.126294	0.0159501	cis
rs78292279	OID42977	RAB44	3.63008	0.000301059	0.0342914	0.57058	0.157181	0.126293	0.0159499	cis
rs73734235	OID42977	RAB44	3.63008	0.000301059	0.0342914	0.57058	0.157181	0.126293	0.0159499	cis
rs16890045	OID42977	RAB44	3.63008	0.000301059	0.0342914	0.57058	0.157181	0.126293	0.0159499	cis
rs79249337	OID42977	RAB44	3.63008	0.000301059	0.0342914	0.57058	0.157181	0.126293	0.0159499	cis
rs73734236	OID42977	RAB44	3.63008	0.000301059	0.0342914	0.57058	0.157181	0.126293	0.0159499	cis
rs114724293	OID42977	RAB44	3.63008	0.000301059	0.0342914	0.57058	0.157181	0.126293	0.0159499	cis
rs76563726	OID42977	RAB44	3.63008	0.000301059	0.0342914	0.57058	0.157181	0.126293	0.0159499	cis
rs16964113	OID41939	TMOD2	3.63007	0.000301073	0.0342926	0.235649	0.0649158	0.126293	0.0159498	cis
rs56039974	OID41939	TMOD2	3.63007	0.000301073	0.0342926	0.235649	0.0649158	0.126293	0.0159498	cis
rs58099273	OID41939	TMOD2	3.63007	0.000301073	0.0342926	0.235649	0.0649158	0.126293	0.0159498	cis
rs57343167	OID41939	TMOD2	3.63007	0.000301073	0.0342926	0.235649	0.0649158	0.126293	0.0159498	cis
rs4793688	OID44002	MYL4	-3.63006	0.000301079	0.0342931	-0.24372	0.0671393	-0.126292	0.0159498	cis
rs2298989	OID41045	COL25A1-DT	3.63006	0.000301085	0.0342936	0.139505	0.0384305	0.126292	0.0159497	cis
rs10902200	OID44529	CDHR5	-3.63004	0.000301103	0.0342956	-0.154936	0.0426816	-0.126292	0.0159496	cis
rs55681913	OID44680	GHR	3.63004	0.000301106	0.0342957	0.152661	0.0420548	0.126292	0.0159496	cis
rs62372052	OID44680	GHR	3.63004	0.000301106	0.0342957	0.152661	0.0420548	0.126292	0.0159496	cis
rs233100	OID43550	COL24A1	3.63004	0.000301109	0.0342959	0.0854833	0.0235489	0.126292	0.0159496	cis
rs11583187	OID44802	NBL1	3.63003	0.000301116	0.0342967	0.0951057	0.0261997	0.126291	0.0159495	cis
rs17034081	OID42577	HSP90B1	-3.63	0.000301154	0.0343009	-0.311868	0.0859142	-0.12629	0.0159492	cis
rs4411758	OID44697	HAAO	-3.62999	0.000301163	0.0343017	-0.147755	0.040704	-0.12629	0.0159491	cis
rs185613154	OID44450	AFAP1	-3.62999	0.000301165	0.0343018	-0.783497	0.21584	-0.12629	0.0159491	cis
rs62110725	OID45125	FCER2	3.62998	0.000301173	0.0343026	0.119851	0.0330169	0.12629	0.0159491	cis
rs570440	OID43840	IGSF3	3.62997	0.000301179	0.0343032	0.075186	0.0207125	0.126289	0.015949	cis
rs74862275	OID43089	SLC16A1	-3.62997	0.00030118	0.0343032	-0.315407	0.0868897	-0.126289	0.015949	cis
rs3132089	OID42553	HCG22	3.62996	0.000301199	0.0343045	0.559404	0.154107	0.126289	0.0159489	cis
rs3099839	OID42553	HCG22	3.62996	0.000301199	0.0343045	0.559404	0.154107	0.126289	0.0159489	cis
rs3094605	OID42553	HCG22	3.62996	0.000301199	0.0343045	0.559404	0.154107	0.126289	0.0159489	cis
rs3132090	OID42553	HCG22	3.62996	0.000301199	0.0343045	0.559404	0.154107	0.126289	0.0159489	cis
rs3130907	OID42553	HCG22	3.62996	0.000301199	0.0343045	0.559404	0.154107	0.126289	0.0159489	cis
rs3131619	OID42553	HCG22	3.62996	0.000301199	0.0343045	0.559404	0.154107	0.126289	0.0159489	cis
rs3094013	OID42553	HCG22	3.62996	0.000301199	0.0343045	0.559404	0.154107	0.126289	0.0159489	cis
rs10448319	OID41234	GAS1	3.62995	0.000301203	0.0343049	0.181981	0.0501332	0.126289	0.0159488	cis
rs56262972	OID44508	CD276	3.62995	0.000301205	0.0343049	0.0941366	0.0259333	0.126289	0.0159488	cis
rs6495073	OID44508	CD276	3.62995	0.000301205	0.0343049	0.0941366	0.0259333	0.126289	0.0159488	cis
rs62020046	OID44130	PRTG	-3.62993	0.000301228	0.0343074	-0.0581995	0.0160332	-0.126288	0.0159487	cis
rs137485	OID44982	TIMP3	-3.62992	0.000301245	0.0343092	-0.302174	0.0832455	-0.126287	0.0159485	cis
chr3_194506450_A_ATTT	OID45339	CPN2	3.62991	0.000301253	0.03431	0.292519	0.0805857	0.126287	0.0159485	cis
rs572241903	OID42553	HCG22	-3.6299	0.000301262	0.0343109	-0.771872	0.212643	-0.126287	0.0159484	cis
rs35124200	OID45077	CLPS	-3.6299	0.000301269	0.0343112	-0.63759	0.17565	-0.126287	0.0159483	cis
rs191601336	OID45077	CLPS	-3.6299	0.000301269	0.0343112	-0.63759	0.17565	-0.126287	0.0159483	cis
rs181210902	OID45077	CLPS	-3.6299	0.000301269	0.0343112	-0.63759	0.17565	-0.126287	0.0159483	cis
rs61741366	OID45077	CLPS	-3.6299	0.000301269	0.0343112	-0.63759	0.17565	-0.126287	0.0159483	cis
rs10500318	OID43704	FCAR	-3.62988	0.000301289	0.0343134	-0.132065	0.0363827	-0.126286	0.0159482	cis
rs117471044	OID40553	RBBP9	3.62987	0.000301302	0.0343146	1.55936	0.429592	0.126286	0.0159481	cis
rs117283716	OID40553	RBBP9	3.62987	0.000301302	0.0343146	1.55936	0.429592	0.126286	0.0159481	cis
rs2305496	OID40277	GSDMD	-3.62985	0.000301323	0.034317	-0.234806	0.0646875	-0.126285	0.0159479	cis
rs1475106	OID44877	PTGR1	3.62984	0.000301328	0.0343172	0.164155	0.0452237	0.126285	0.0159479	cis
rs555090381	OID45339	CPN2	3.62984	0.000301329	0.0343172	0.231793	0.0638577	0.126285	0.0159479	cis
rs150683344	OID45339	CPN2	3.62984	0.000301329	0.0343172	0.231793	0.0638577	0.126285	0.0159479	cis
rs9940093	OID43630	DPEP1	-3.62984	0.000301339	0.0343172	-0.105134	0.0289639	-0.126285	0.0159478	cis
rs9921048	OID43630	DPEP1	-3.62984	0.000301339	0.0343172	-0.105134	0.0289639	-0.126285	0.0159478	cis
rs4785680	OID43630	DPEP1	-3.62984	0.000301339	0.0343172	-0.105134	0.0289639	-0.126285	0.0159478	cis
rs4785681	OID43630	DPEP1	-3.62984	0.000301339	0.0343172	-0.105134	0.0289639	-0.126285	0.0159478	cis
chr16_89503231_C_CCATT	OID43630	DPEP1	-3.62984	0.000301339	0.0343172	-0.105134	0.0289639	-0.126285	0.0159478	cis
rs4785682	OID43630	DPEP1	-3.62984	0.000301339	0.0343172	-0.105134	0.0289639	-0.126285	0.0159478	cis
rs4347628	OID43630	DPEP1	-3.62984	0.000301339	0.0343172	-0.105134	0.0289639	-0.126285	0.0159478	cis
rs4785683	OID43630	DPEP1	-3.62984	0.000301339	0.0343172	-0.105134	0.0289639	-0.126285	0.0159478	cis
rs9922341	OID43630	DPEP1	-3.62984	0.000301339	0.0343172	-0.105134	0.0289639	-0.126285	0.0159478	cis
rs35701935	OID43630	DPEP1	-3.62984	0.000301339	0.0343172	-0.105134	0.0289639	-0.126285	0.0159478	cis
rs77434714	OID41566	NUDT7	-3.62983	0.000301343	0.0343176	-0.423271	0.116609	-0.126285	0.0159478	cis
rs2270113	OID44076	PCDH12	-3.62982	0.000301352	0.0343185	-0.0561347	0.0154648	-0.126284	0.0159477	cis
rs11812599	OID43971	MGMT	-3.62981	0.000301368	0.0343195	-0.409828	0.112906	-0.126284	0.0159476	cis
rs115515123	OID43971	MGMT	-3.62981	0.000301368	0.0343195	-0.409828	0.112906	-0.126284	0.0159476	cis
rs56265339	OID43971	MGMT	-3.62981	0.000301368	0.0343195	-0.409828	0.112906	-0.126284	0.0159476	cis
rs138813671	OID43971	MGMT	-3.62981	0.000301368	0.0343195	-0.409828	0.112906	-0.126284	0.0159476	cis
rs7095917	OID43971	MGMT	-3.62981	0.000301368	0.0343195	-0.409828	0.112906	-0.126284	0.0159476	cis
rs80312298	OID43971	MGMT	-3.62981	0.000301368	0.0343195	-0.409828	0.112906	-0.126284	0.0159476	cis
rs11016875	OID43971	MGMT	-3.62981	0.000301368	0.0343195	-0.409828	0.112906	-0.126284	0.0159476	cis
rs34022406	OID40746	ZNF815P	3.6298	0.000301383	0.0343209	0.918528	0.253052	0.126283	0.0159475	cis
rs2333749	OID42451	FCRLB	3.6298	0.000301383	0.0343209	0.328022	0.0903691	0.126283	0.0159475	cis
rs2569703	OID45372	ICAM1	-3.62979	0.00030139	0.0343216	-0.0679362	0.0187163	-0.126283	0.0159474	cis
rs4969328	OID45202	NPTX1	-3.62979	0.000301393	0.0343219	-0.122678	0.0337975	-0.126283	0.0159474	cis
rs10801597	OID45455	CFHR4	3.62978	0.000301399	0.0343219	0.165972	0.045725	0.126283	0.0159474	cis
rs7547972	OID45455	CFHR4	3.62978	0.000301399	0.0343219	0.165972	0.045725	0.126283	0.0159474	cis
rs12026252	OID45455	CFHR4	3.62978	0.000301399	0.0343219	0.165972	0.045725	0.126283	0.0159474	cis
rs10801598	OID45455	CFHR4	3.62978	0.000301399	0.0343219	0.165972	0.045725	0.126283	0.0159474	cis
rs1577802	OID45455	CFHR4	3.62978	0.000301399	0.0343219	0.165972	0.045725	0.126283	0.0159474	cis
rs2275075	OID45191	MUC1	-3.62978	0.0003014	0.0343219	-0.234389	0.0645738	-0.126283	0.0159474	cis
rs7517412	OID45191	MUC1	-3.62978	0.0003014	0.0343219	-0.234389	0.0645738	-0.126283	0.0159474	cis
rs133298	OID43206	TNFRSF13C	-3.62978	0.000301401	0.0343219	-0.133925	0.0368961	-0.126283	0.0159474	cis
rs201326230	OID43485	CD226	-3.62977	0.000301419	0.0343237	-0.434422	0.119683	-0.126282	0.0159472	cis
rs112812050	OID43485	CD226	-3.62977	0.000301419	0.0343237	-0.434422	0.119683	-0.126282	0.0159472	cis
rs10421540	OID45249	SBSN	3.62975	0.000301437	0.0343248	0.0878611	0.0242058	0.126282	0.0159471	cis
rs6510489	OID45249	SBSN	3.62975	0.000301437	0.0343248	0.0878611	0.0242058	0.126282	0.0159471	cis
rs150375525	OID45249	SBSN	3.62975	0.000301437	0.0343248	0.0878611	0.0242058	0.126282	0.0159471	cis
rs17705450	OID45249	SBSN	3.62975	0.000301437	0.0343248	0.0878611	0.0242058	0.126282	0.0159471	cis
rs7976	OID45249	SBSN	3.62975	0.000301437	0.0343248	0.0878611	0.0242058	0.126282	0.0159471	cis
rs17638216	OID45249	SBSN	3.62975	0.000301437	0.0343248	0.0878611	0.0242058	0.126282	0.0159471	cis
rs62111717	OID45249	SBSN	3.62975	0.000301437	0.0343248	0.0878611	0.0242058	0.126282	0.0159471	cis
rs10410228	OID45249	SBSN	3.62975	0.000301437	0.0343248	0.0878611	0.0242058	0.126282	0.0159471	cis
rs11055351	OID43535	CLEC4C	-3.62974	0.000301449	0.0343259	-0.197096	0.0543003	-0.126281	0.015947	cis
rs10845748	OID43535	CLEC4C	-3.62974	0.000301449	0.0343259	-0.197096	0.0543003	-0.126281	0.015947	cis
rs2041841	OID45243	QPCT	3.62973	0.000301465	0.0343274	0.103056	0.0283923	0.126281	0.0159469	cis
rs113961586	OID45243	QPCT	3.62973	0.000301465	0.0343274	0.103056	0.0283923	0.126281	0.0159469	cis
rs7596962	OID45243	QPCT	3.62973	0.000301465	0.0343274	0.103056	0.0283923	0.126281	0.0159469	cis
rs958686778	OID45277	THBS2	-3.62972	0.000301473	0.0343283	-0.106001	0.0292037	-0.126281	0.0159468	cis
rs715930	OID40849	BAZ2A	3.62971	0.000301483	0.0343292	0.257148	0.0708453	0.12628	0.0159467	cis
rs2257308	OID44393	VMO1	-3.6297	0.000301494	0.0343293	-0.204703	0.0563968	-0.12628	0.0159467	cis
rs2585274	OID44393	VMO1	-3.6297	0.000301494	0.0343293	-0.204703	0.0563968	-0.12628	0.0159467	cis
rs2449110	OID44393	VMO1	-3.6297	0.000301494	0.0343293	-0.204703	0.0563968	-0.12628	0.0159467	cis
rs2585273	OID44393	VMO1	-3.6297	0.000301494	0.0343293	-0.204703	0.0563968	-0.12628	0.0159467	cis
rs2585272	OID44393	VMO1	-3.6297	0.000301494	0.0343293	-0.204703	0.0563968	-0.12628	0.0159467	cis
rs2641256	OID44393	VMO1	-3.6297	0.000301494	0.0343293	-0.204703	0.0563968	-0.12628	0.0159467	cis
rs2641254	OID44393	VMO1	-3.6297	0.000301494	0.0343293	-0.204703	0.0563968	-0.12628	0.0159467	cis
rs2585269	OID44393	VMO1	-3.6297	0.000301494	0.0343293	-0.204703	0.0563968	-0.12628	0.0159467	cis
rs35665359	OID44393	VMO1	-3.6297	0.000301494	0.0343293	-0.204703	0.0563968	-0.12628	0.0159467	cis
rs2641238	OID44393	VMO1	-3.6297	0.000301494	0.0343293	-0.204703	0.0563968	-0.12628	0.0159467	cis
rs2585292	OID44393	VMO1	-3.6297	0.000301494	0.0343293	-0.204703	0.0563968	-0.12628	0.0159467	cis
rs7647509	OID45303	AHSG	-3.62969	0.0003015	0.0343297	-0.0724894	0.0199712	-0.12628	0.0159466	cis
rs2378065	OID45303	AHSG	-3.62969	0.0003015	0.0343297	-0.0724894	0.0199712	-0.12628	0.0159466	cis
rs113927095	OID44045	NUCB2	3.62968	0.000301519	0.0343317	0.371419	0.102328	0.126279	0.0159465	cis
rs11744333	OID44079	PCDHB15	-3.62967	0.000301523	0.034332	-0.192744	0.0531022	-0.126279	0.0159464	cis
rs17731984	OID40192	EIF3M	-3.62967	0.000301524	0.0343321	-1.93974	0.534413	-0.126279	0.0159464	cis
rs11260589	OID44452	AGRN	3.62967	0.000301532	0.0343328	0.0991548	0.0273179	0.126279	0.0159464	cis
rs13276730	OID43747	GFRA2	3.62966	0.000301538	0.0343331	0.0545318	0.0150239	0.126279	0.0159463	cis
rs13252056	OID43747	GFRA2	3.62966	0.000301538	0.0343331	0.0545318	0.0150239	0.126279	0.0159463	cis
rs3886335	OID43747	GFRA2	3.62966	0.000301538	0.0343331	0.0545318	0.0150239	0.126279	0.0159463	cis
rs10093520	OID43747	GFRA2	3.62966	0.000301538	0.0343331	0.0545318	0.0150239	0.126279	0.0159463	cis
chr8_18037504_C_CATATGTGT	OID45363	FGL1	-3.62964	0.00030156	0.0343354	-0.769081	0.211889	-0.126278	0.0159462	cis
rs17038295	OID40637	STON1	3.62964	0.000301565	0.0343359	0.714354	0.196811	0.126278	0.0159461	cis
rs2272088	OID45378	ITIH3	-3.62962	0.000301588	0.0343384	-0.114178	0.0314572	-0.126277	0.0159459	cis
rs41367357	OID44505	CCN2	3.62961	0.000301601	0.0343387	0.13223	0.0364309	0.126277	0.0159458	cis
rs760635	OID44505	CCN2	3.62961	0.000301601	0.0343387	0.13223	0.0364309	0.126277	0.0159458	cis
rs2005964	OID44505	CCN2	3.62961	0.000301601	0.0343387	0.13223	0.0364309	0.126277	0.0159458	cis
rs2006911	OID44505	CCN2	3.62961	0.000301601	0.0343387	0.13223	0.0364309	0.126277	0.0159458	cis
rs731033	OID44505	CCN2	3.62961	0.000301601	0.0343387	0.13223	0.0364309	0.126277	0.0159458	cis
rs35535436	OID44505	CCN2	3.62961	0.000301601	0.0343387	0.13223	0.0364309	0.126277	0.0159458	cis
rs12661093	OID44505	CCN2	3.62961	0.000301601	0.0343387	0.13223	0.0364309	0.126277	0.0159458	cis
rs12665713	OID44505	CCN2	3.62961	0.000301601	0.0343387	0.13223	0.0364309	0.126277	0.0159458	cis
rs57582236	OID44505	CCN2	3.62961	0.000301601	0.0343387	0.13223	0.0364309	0.126277	0.0159458	cis
rs73547601	OID44505	CCN2	3.62961	0.000301601	0.0343387	0.13223	0.0364309	0.126277	0.0159458	cis
rs11828119	OID43311	AAMDC	-3.6296	0.000301604	0.0343389	-0.110452	0.0304309	-0.126277	0.0159458	cis
rs36196656	OID42898	PEBP4	-3.6296	0.000301611	0.0343396	-0.30867	0.0850423	-0.126277	0.0159458	cis
rs1317552886	OID43895	KLB	-3.62959	0.00030162	0.0343405	-0.393247	0.108345	-0.126276	0.0159457	cis
rs2642162	OID44347	TNFSF12	3.62959	0.00030162	0.0343405	0.0807567	0.0222495	0.126276	0.0159457	cis
rs666779	OID43550	COL24A1	3.62959	0.000301625	0.0343407	0.0953348	0.026266	0.126276	0.0159457	cis
rs589332	OID43550	COL24A1	3.62959	0.000301625	0.0343407	0.0953348	0.026266	0.126276	0.0159457	cis
rs114508013	OID43942	LTB	-3.62958	0.000301632	0.0343415	-0.268585	0.073999	-0.126276	0.0159456	cis
rs10040315	OID43545	CMYA5	3.62958	0.000301635	0.0343417	0.235959	0.0650099	0.126276	0.0159456	cis
rs11114439	OID42927	PPFIA2	3.62957	0.000301639	0.034342	0.144031	0.0396827	0.126276	0.0159456	cis
chr16_89748410_T_G	OID43630	DPEP1	3.62957	0.000301647	0.0343426	0.104699	0.0288461	0.126276	0.0159455	cis
rs7205518	OID43630	DPEP1	3.62957	0.000301647	0.0343426	0.104699	0.0288461	0.126276	0.0159455	cis
rs7206120	OID43630	DPEP1	3.62957	0.000301647	0.0343426	0.104699	0.0288461	0.126276	0.0159455	cis
rs2069964	OID44921	SERPINA12	3.62952	0.000301703	0.0343488	0.257352	0.0709052	0.126274	0.0159451	cis
rs7119740	OID43686	EPS8L2	3.62951	0.000301711	0.0343496	0.180635	0.0497684	0.126274	0.015945	cis
rs412360	OID44864	PPM1F	-3.62949	0.000301733	0.0343518	-0.0985019	0.0271393	-0.126273	0.0159449	cis
rs13288901	OID45207	OGN	-3.62949	0.000301737	0.0343518	-0.214833	0.059191	-0.126273	0.0159448	cis
rs12346689	OID45207	OGN	-3.62949	0.000301737	0.0343518	-0.214833	0.059191	-0.126273	0.0159448	cis
rs62572402	OID45207	OGN	-3.62949	0.000301737	0.0343518	-0.214833	0.059191	-0.126273	0.0159448	cis
rs79492341	OID45207	OGN	-3.62949	0.000301737	0.0343518	-0.214833	0.059191	-0.126273	0.0159448	cis
rs12335881	OID45207	OGN	-3.62949	0.000301737	0.0343518	-0.214833	0.059191	-0.126273	0.0159448	cis
rs9863881	OID42388	DTX3L	-3.62948	0.000301744	0.0343525	-0.148424	0.0408939	-0.126273	0.0159448	cis
rs9873684	OID42388	DTX3L	-3.62948	0.000301744	0.0343525	-0.148424	0.0408939	-0.126273	0.0159448	cis
rs187568968	OID44111	PON2	3.62948	0.000301752	0.034353	0.344585	0.0949406	0.126272	0.0159447	cis
rs34265631	OID44164	RALB	3.62947	0.000301754	0.034353	0.206614	0.0569267	0.126272	0.0159447	cis
rs11684806	OID44164	RALB	-3.62947	0.000301754	0.034353	-0.206614	0.0569267	-0.126272	0.0159447	cis
rs11681609	OID44164	RALB	-3.62947	0.000301754	0.034353	-0.206614	0.0569267	-0.126272	0.0159447	cis
rs34182651	OID45087	CORO1A	3.62947	0.000301754	0.034353	0.630117	0.173611	0.126272	0.0159447	cis
rs12977907	OID44855	PLIN3	-3.62947	0.000301763	0.0343539	-0.0729118	0.0200889	-0.126272	0.0159446	cis
rs188767795	OID43475	CCL8	3.62947	0.000301764	0.0343539	0.251323	0.0692451	0.126272	0.0159446	cis
rs148392676	OID43335	ADGRB3	3.62946	0.000301768	0.0343542	0.288047	0.0793635	0.126272	0.0159446	cis
rs184726335	OID44706	HTRA2	-3.62944	0.000301788	0.0343564	-0.277684	0.0765087	-0.126271	0.0159444	cis
rs2025579	OID43796	HDGF	-3.62943	0.0003018	0.0343573	-0.256446	0.0706572	-0.126271	0.0159444	cis
rs12136088	OID45126	FCRL5	3.62943	0.000301807	0.0343573	0.139063	0.0383154	0.126271	0.0159443	cis
rs7415766	OID45126	FCRL5	3.62943	0.000301807	0.0343573	0.139063	0.0383154	0.126271	0.0159443	cis
rs12141806	OID45126	FCRL5	3.62943	0.000301807	0.0343573	0.139063	0.0383154	0.126271	0.0159443	cis
rs6674659	OID45126	FCRL5	3.62943	0.000301807	0.0343573	0.139063	0.0383154	0.126271	0.0159443	cis
rs7541702	OID45126	FCRL5	3.62943	0.000301807	0.0343573	0.139063	0.0383154	0.126271	0.0159443	cis
rs12141337	OID45126	FCRL5	3.62943	0.000301807	0.0343573	0.139063	0.0383154	0.126271	0.0159443	cis
rs4292955	OID45126	FCRL5	3.62943	0.000301807	0.0343573	0.139063	0.0383154	0.126271	0.0159443	cis
rs201461534	OID45126	FCRL5	3.62943	0.000301807	0.0343573	0.139063	0.0383154	0.126271	0.0159443	cis
rs869724	OID45126	FCRL5	3.62943	0.000301807	0.0343573	0.139063	0.0383154	0.126271	0.0159443	cis
rs869723	OID45126	FCRL5	3.62943	0.000301807	0.0343573	0.139063	0.0383154	0.126271	0.0159443	cis
rs57629817	OID45071	CHIT1	3.6294	0.000301841	0.034361	0.568718	0.156697	0.12627	0.015944	cis
rs62218951	OID45094	CSTB	-3.6294	0.000301844	0.0343613	-0.224525	0.061863	-0.12627	0.015944	cis
rs12094881	OID45454	CFHR2	-3.62939	0.000301848	0.0343616	-0.217213	0.0598484	-0.12627	0.015944	cis
rs763224	OID45194	MYOC	-3.62939	0.00030185	0.0343617	-0.10848	0.0298894	-0.126269	0.015944	cis
rs10988424	OID44016	NCS1	-3.62938	0.00030186	0.0343626	-0.0799871	0.0220388	-0.126269	0.0159439	cis
rs12610309	OID43514	CEACAM21	3.62938	0.00030186	0.0343626	0.327392	0.090206	0.126269	0.0159439	cis
rs117718846	OID43822	HSDL2	-3.62937	0.000301874	0.0343641	-0.212437	0.0585329	-0.126269	0.0159438	cis
rs932626	OID43429	BTN3A2	-3.62937	0.000301876	0.0343642	-0.0951845	0.0262262	-0.126269	0.0159438	cis
rs7970376	OID43552	COL2A1	-3.62937	0.000301877	0.0343642	-0.202093	0.0556828	-0.126269	0.0159438	cis
rs2039627	OID42498	GBP1	3.62936	0.000301883	0.0343647	0.595776	0.164154	0.126268	0.0159437	cis
rs301425	OID45233	PRAM1	3.62935	0.000301897	0.0343658	0.254684	0.0701735	0.126268	0.0159436	cis
rs7340608	OID45157	IL1RAP	-3.62934	0.000301904	0.0343658	-0.101089	0.0278533	-0.126268	0.0159436	cis
rs9823091	OID45157	IL1RAP	-3.62934	0.000301904	0.0343658	-0.101089	0.0278533	-0.126268	0.0159436	cis
rs7650861	OID45157	IL1RAP	-3.62934	0.000301904	0.0343658	-0.101089	0.0278533	-0.126268	0.0159436	cis
rs7631432	OID45157	IL1RAP	-3.62934	0.000301904	0.0343658	-0.101089	0.0278533	-0.126268	0.0159436	cis
rs7643090	OID45157	IL1RAP	-3.62934	0.000301904	0.0343658	-0.101089	0.0278533	-0.126268	0.0159436	cis
rs7653600	OID45157	IL1RAP	-3.62934	0.000301904	0.0343658	-0.101089	0.0278533	-0.126268	0.0159436	cis
rs9883597	OID45157	IL1RAP	-3.62934	0.000301904	0.0343658	-0.101089	0.0278533	-0.126268	0.0159436	cis
rs9883617	OID45157	IL1RAP	-3.62934	0.000301904	0.0343658	-0.101089	0.0278533	-0.126268	0.0159436	cis
rs7340660	OID45157	IL1RAP	-3.62934	0.000301904	0.0343658	-0.101089	0.0278533	-0.126268	0.0159436	cis
rs7340661	OID45157	IL1RAP	-3.62934	0.000301904	0.0343658	-0.101089	0.0278533	-0.126268	0.0159436	cis
rs9813896	OID45157	IL1RAP	-3.62934	0.000301904	0.0343658	-0.101089	0.0278533	-0.126268	0.0159436	cis
rs5001415	OID45339	CPN2	3.62932	0.000301927	0.0343683	0.0730046	0.0201152	0.126267	0.0159434	cis
rs1218577	OID45191	MUC1	3.62929	0.000301971	0.0343731	0.186478	0.0513814	0.126266	0.0159431	cis
rs3751853	OID44129	PRSS53	-3.62927	0.000301994	0.0343756	-0.393562	0.108441	-0.126265	0.0159429	cis
rs10937742	OID44765	MAN2B2	-3.62925	0.000302006	0.0343769	-0.107726	0.0296827	-0.126265	0.0159428	cis
rs6957658	OID44111	PON2	-3.62925	0.000302014	0.0343774	-0.103932	0.0286373	-0.126265	0.0159427	cis
rs7781164	OID44111	PON2	-3.62925	0.000302014	0.0343774	-0.103932	0.0286373	-0.126265	0.0159427	cis
rs7781889	OID44111	PON2	-3.62925	0.000302014	0.0343774	-0.103932	0.0286373	-0.126265	0.0159427	cis
rs117436249	OID44801	NAGPA	3.62925	0.000302014	0.0343774	0.100832	0.0277832	0.126265	0.0159427	cis
rs111615110	OID40839	ATG14	3.62925	0.000302015	0.0343774	1.41476	0.389823	0.126265	0.0159427	cis
rs416054	OID43819	HSBP1	-3.62925	0.000302017	0.0343774	-0.133033	0.0366557	-0.126264	0.0159427	cis
rs445001	OID43819	HSBP1	-3.62925	0.000302017	0.0343774	-0.133033	0.0366557	-0.126264	0.0159427	cis
chr10_113617957_C_T	OID43454	CASP7	-3.62922	0.000302051	0.0343811	-0.422872	0.116519	-0.126263	0.0159425	cis
rs1299604	OID43980	MMP12	3.62921	0.000302062	0.0343822	0.14995	0.0413176	0.126263	0.0159424	cis
rs9915181	OID45043	BLMH	-3.6292	0.000302071	0.0343831	-0.138477	0.0381563	-0.126263	0.0159423	cis
rs145343229	OID41383	KIF7	3.62918	0.000302087	0.0343848	0.958649	0.26415	0.126262	0.0159422	cis
rs67490567	OID45149	IGDCC4	-3.62918	0.000302089	0.0343849	-0.0705642	0.0194435	-0.126262	0.0159422	cis
rs4723309	OID44477	BMPER	3.62918	0.000302093	0.0343849	0.186532	0.0513979	0.126262	0.0159422	cis
chr7_33672714_G_GT	OID44477	BMPER	-3.62918	0.000302093	0.0343849	-0.186532	0.0513979	-0.126262	0.0159422	cis
rs12112557	OID44477	BMPER	-3.62918	0.000302093	0.0343849	-0.186532	0.0513979	-0.126262	0.0159422	cis
rs71811618	OID44477	BMPER	-3.62918	0.000302093	0.0343849	-0.186532	0.0513979	-0.126262	0.0159422	cis
rs189091714	OID42653	KCNIP4	-3.62918	0.000302095	0.0343851	-0.560904	0.154554	-0.126262	0.0159421	cis
rs776750034	OID43630	DPEP1	-3.62916	0.000302114	0.0343869	-0.20357	0.0560928	-0.126262	0.015942	cis
rs763023640	OID43630	DPEP1	-3.62916	0.000302114	0.0343869	-0.20357	0.0560928	-0.126262	0.015942	cis
rs61769089	OID45225	PLA2G2A	3.62915	0.000302123	0.0343869	0.235966	0.0650195	0.126261	0.0159419	cis
rs140264215	OID45225	PLA2G2A	3.62915	0.000302123	0.0343869	0.235966	0.0650195	0.126261	0.0159419	cis
rs12120972	OID45225	PLA2G2A	3.62915	0.000302123	0.0343869	0.235966	0.0650195	0.126261	0.0159419	cis
rs12125584	OID45225	PLA2G2A	3.62915	0.000302123	0.0343869	0.235966	0.0650195	0.126261	0.0159419	cis
rs12126908	OID45225	PLA2G2A	3.62915	0.000302123	0.0343869	0.235966	0.0650195	0.126261	0.0159419	cis
rs12138723	OID45225	PLA2G2A	3.62915	0.000302123	0.0343869	0.235966	0.0650195	0.126261	0.0159419	cis
rs61769120	OID45225	PLA2G2A	3.62915	0.000302123	0.0343869	0.235966	0.0650195	0.126261	0.0159419	cis
rs12141822	OID45225	PLA2G2A	3.62915	0.000302123	0.0343869	0.235966	0.0650195	0.126261	0.0159419	cis
rs12130912	OID45225	PLA2G2A	3.62915	0.000302123	0.0343869	0.235966	0.0650195	0.126261	0.0159419	cis
rs1093733	OID45225	PLA2G2A	-3.62915	0.000302123	0.0343869	-0.235966	0.0650195	-0.126261	0.0159419	cis
rs61670956	OID41738	ROBO3	3.62915	0.000302126	0.0343871	0.158932	0.0437933	0.126261	0.0159419	cis
rs57046671	OID43168	TDGF1	-3.62913	0.00030215	0.0343897	-0.549135	0.151313	-0.126261	0.0159417	cis
rs533244369	OID45272	SUSD2	3.62912	0.000302157	0.0343902	0.360889	0.0994424	0.12626	0.0159417	cis
rs190216980	OID45272	SUSD2	3.62912	0.000302157	0.0343902	0.360889	0.0994424	0.12626	0.0159417	cis
rs75632162	OID42660	KIAA1328	-3.62911	0.000302177	0.0343922	-0.694193	0.191285	-0.12626	0.0159415	cis
rs138099961	OID42660	KIAA1328	-3.62911	0.000302177	0.0343922	-0.694193	0.191285	-0.12626	0.0159415	cis
rs76249863	OID42660	KIAA1328	-3.62911	0.000302177	0.0343922	-0.694193	0.191285	-0.12626	0.0159415	cis
rs12500918	OID43378	ARFIP1	-3.6291	0.000302181	0.0343923	-0.178013	0.0490516	-0.12626	0.0159415	cis
rs62318820	OID43378	ARFIP1	-3.6291	0.000302181	0.0343923	-0.178013	0.0490516	-0.12626	0.0159415	cis
rs61250296	OID43378	ARFIP1	-3.6291	0.000302181	0.0343923	-0.178013	0.0490516	-0.12626	0.0159415	cis
rs8113161	OID45258	SIGLEC5	-3.6291	0.000302188	0.034393	-0.346524	0.0954849	-0.126259	0.0159414	cis
rs180870087	OID43587	CYB5R2	-3.62909	0.000302201	0.0343935	-0.491064	0.135313	-0.126259	0.0159413	cis
rs189464167	OID43587	CYB5R2	-3.62909	0.000302201	0.0343935	-0.491064	0.135313	-0.126259	0.0159413	cis
rs1276260	OID43980	MMP12	3.62908	0.000302203	0.0343935	0.149854	0.0412926	0.126259	0.0159413	cis
rs2846718	OID43980	MMP12	3.62908	0.000302203	0.0343935	0.149854	0.0412926	0.126259	0.0159413	cis
rs1276265	OID43980	MMP12	3.62908	0.000302203	0.0343935	0.149854	0.0412926	0.126259	0.0159413	cis
rs1276264	OID43980	MMP12	3.62908	0.000302203	0.0343935	0.149854	0.0412926	0.126259	0.0159413	cis
rs2701997	OID43980	MMP12	3.62908	0.000302203	0.0343935	0.149854	0.0412926	0.126259	0.0159413	cis
rs1276263	OID43980	MMP12	3.62908	0.000302203	0.0343935	0.149854	0.0412926	0.126259	0.0159413	cis
rs1276262	OID43980	MMP12	3.62908	0.000302203	0.0343935	0.149854	0.0412926	0.126259	0.0159413	cis
rs1276272	OID43980	MMP12	3.62908	0.000302203	0.0343935	0.149854	0.0412926	0.126259	0.0159413	cis
rs4464923	OID42027	WRN	-3.62907	0.000302216	0.0343949	-0.375133	0.103369	-0.126259	0.0159412	cis
rs142571493	OID43796	HDGF	-3.62907	0.000302222	0.0343954	-0.755135	0.20808	-0.126258	0.0159412	cis
rs2490426	OID42448	FCGR2B	-3.62906	0.000302232	0.0343964	-0.348065	0.0959105	-0.126258	0.0159411	cis
rs2490425	OID42448	FCGR2B	-3.62906	0.000302232	0.0343964	-0.348065	0.0959105	-0.126258	0.0159411	cis
rs181227163	OID43945	LY75	3.62903	0.000302266	0.0344001	0.294776	0.0812272	0.126257	0.0159409	cis
rs2891383	OID44994	TP53I3	-3.629	0.000302305	0.0344044	-0.344292	0.0948726	-0.126256	0.0159406	cis
rs7295058	OID43543	CLSTN3	-3.62899	0.000302314	0.0344054	-0.112526	0.0310077	-0.126256	0.0159405	cis
rs3973178	OID44430	ZP3	3.62898	0.000302328	0.0344068	1.16384	0.320706	0.126255	0.0159404	cis
rs649221	OID44578	CTSC	-3.62893	0.000302376	0.0344122	-0.104979	0.0289284	-0.126254	0.01594	cis
rs7247290	OID45476	LRG1	-3.62891	0.000302409	0.0344158	-0.101343	0.0279265	-0.126253	0.0159398	cis
rs2600901	OID44909	SCG3	3.6289	0.00030241	0.0344158	0.162301	0.0447245	0.126253	0.0159398	cis
rs9292731	OID45392	OSMR	3.6289	0.000302414	0.0344158	0.0579312	0.0159638	0.126253	0.0159397	cis
rs1885864	OID43220	TP73	3.6289	0.000302416	0.0344158	0.48047	0.132401	0.126253	0.0159397	cis
rs67138036	OID44327	TLR3	3.62889	0.000302421	0.0344158	0.153748	0.0423676	0.126252	0.0159397	cis
rs74678701	OID45099	CTSB	-3.62889	0.00030243	0.0344158	-0.179901	0.0495746	-0.126252	0.0159396	cis
rs11121118	OID45049	CA6	3.62888	0.000302435	0.0344158	0.137435	0.0378725	0.126252	0.0159396	cis
rs146211236	OID44972	TCTN3	3.62888	0.000302437	0.0344158	0.205682	0.0566791	0.126252	0.0159396	cis
rs150458082	OID44972	TCTN3	3.62888	0.000302437	0.0344158	0.205682	0.0566791	0.126252	0.0159396	cis
rs114767808	OID44972	TCTN3	3.62888	0.000302437	0.0344158	0.205682	0.0566791	0.126252	0.0159396	cis
rs140060053	OID44972	TCTN3	3.62888	0.000302437	0.0344158	0.205682	0.0566791	0.126252	0.0159396	cis
rs114693546	OID44972	TCTN3	3.62888	0.000302437	0.0344158	0.205682	0.0566791	0.126252	0.0159396	cis
rs149662646	OID44972	TCTN3	3.62888	0.000302437	0.0344158	0.205682	0.0566791	0.126252	0.0159396	cis
rs115098792	OID44972	TCTN3	3.62888	0.000302437	0.0344158	0.205682	0.0566791	0.126252	0.0159396	cis
rs148979884	OID44972	TCTN3	3.62888	0.000302437	0.0344158	0.205682	0.0566791	0.126252	0.0159396	cis
rs189054735	OID44972	TCTN3	3.62888	0.000302437	0.0344158	0.205682	0.0566791	0.126252	0.0159396	cis
rs116787020	OID44972	TCTN3	3.62888	0.000302437	0.0344158	0.205682	0.0566791	0.126252	0.0159396	cis
rs114236885	OID44972	TCTN3	3.62888	0.000302437	0.0344158	0.205682	0.0566791	0.126252	0.0159396	cis
rs117911117	OID44972	TCTN3	3.62888	0.000302437	0.0344158	0.205682	0.0566791	0.126252	0.0159396	cis
rs115516650	OID44972	TCTN3	3.62888	0.000302437	0.0344158	0.205682	0.0566791	0.126252	0.0159396	cis
rs41306856	OID44972	TCTN3	3.62888	0.000302437	0.0344158	0.205682	0.0566791	0.126252	0.0159396	cis
rs115340012	OID44972	TCTN3	3.62888	0.000302437	0.0344158	0.205682	0.0566791	0.126252	0.0159396	cis
rs118078904	OID44972	TCTN3	3.62888	0.000302437	0.0344158	0.205682	0.0566791	0.126252	0.0159396	cis
rs149334629	OID44972	TCTN3	3.62888	0.000302437	0.0344158	0.205682	0.0566791	0.126252	0.0159396	cis
rs117354392	OID44972	TCTN3	3.62888	0.000302437	0.0344158	0.205682	0.0566791	0.126252	0.0159396	cis
rs141040251	OID44972	TCTN3	3.62888	0.000302437	0.0344158	0.205682	0.0566791	0.126252	0.0159396	cis
rs117538075	OID44972	TCTN3	3.62888	0.000302437	0.0344158	0.205682	0.0566791	0.126252	0.0159396	cis
rs116900361	OID44972	TCTN3	3.62888	0.000302437	0.0344158	0.205682	0.0566791	0.126252	0.0159396	cis
rs10984946	OID45181	MEGF9	3.62885	0.000302472	0.0344197	0.110059	0.030329	0.126251	0.0159393	cis
rs11049300	OID42748	MED21	3.62884	0.00030248	0.0344205	0.991657	0.273271	0.126251	0.0159393	cis
rs148926546	OID44179	RET	3.62884	0.000302487	0.0344211	0.112198	0.0309184	0.126251	0.0159392	cis
rs35290104	OID45262	SLURP1	-3.62882	0.000302506	0.0344232	-0.0927197	0.0255509	-0.12625	0.0159391	cis
rs111875358	OID42026	WNT16	3.62882	0.000302512	0.0344238	0.279835	0.0771147	0.12625	0.015939	cis
rs5753137	OID45417	TCN2	-3.62881	0.00030252	0.0344246	-0.0841551	0.0231908	-0.12625	0.0159389	cis
rs2844551	OID45446	C4B	-3.6288	0.000302532	0.0344252	-0.156532	0.043136	-0.126249	0.0159389	cis
rs2523637	OID45446	C4B	-3.6288	0.000302532	0.0344252	-0.156532	0.043136	-0.126249	0.0159389	cis
rs10068033	OID45141	HAVCR2	3.62879	0.000302544	0.0344252	0.172103	0.0474272	0.126249	0.0159388	cis
rs111563836	OID45141	HAVCR2	3.62879	0.000302544	0.0344252	0.172103	0.0474272	0.126249	0.0159388	cis
rs4476703	OID45141	HAVCR2	3.62879	0.000302544	0.0344252	0.172103	0.0474272	0.126249	0.0159388	cis
rs10054293	OID45141	HAVCR2	3.62879	0.000302544	0.0344252	0.172103	0.0474272	0.126249	0.0159388	cis
rs10060710	OID45141	HAVCR2	3.62879	0.000302544	0.0344252	0.172103	0.0474272	0.126249	0.0159388	cis
rs72803094	OID45141	HAVCR2	3.62879	0.000302544	0.0344252	0.172103	0.0474272	0.126249	0.0159388	cis
rs11309968	OID45141	HAVCR2	3.62879	0.000302544	0.0344252	0.172103	0.0474272	0.126249	0.0159388	cis
rs13436835	OID45141	HAVCR2	3.62879	0.000302544	0.0344252	0.172103	0.0474272	0.126249	0.0159388	cis
rs72803099	OID45141	HAVCR2	3.62879	0.000302544	0.0344252	0.172103	0.0474272	0.126249	0.0159388	cis
rs10475799	OID45141	HAVCR2	3.62879	0.000302544	0.0344252	0.172103	0.0474272	0.126249	0.0159388	cis
rs17053982	OID45141	HAVCR2	3.62879	0.000302544	0.0344252	0.172103	0.0474272	0.126249	0.0159388	cis
rs10062681	OID45141	HAVCR2	3.62879	0.000302544	0.0344252	0.172103	0.0474272	0.126249	0.0159388	cis
rs17362371	OID45141	HAVCR2	3.62879	0.000302544	0.0344252	0.172103	0.0474272	0.126249	0.0159388	cis
rs6884957	OID45141	HAVCR2	3.62879	0.000302544	0.0344252	0.172103	0.0474272	0.126249	0.0159388	cis
rs6876040	OID45141	HAVCR2	3.62879	0.000302544	0.0344252	0.172103	0.0474272	0.126249	0.0159388	cis
rs6876055	OID45141	HAVCR2	3.62879	0.000302544	0.0344252	0.172103	0.0474272	0.126249	0.0159388	cis
rs35996230	OID45258	SIGLEC5	-3.62878	0.000302549	0.0344257	-0.34865	0.096079	-0.126249	0.0159387	cis
rs190286686	OID45481	PGLYRP2	3.62878	0.000302555	0.0344262	0.358867	0.0988948	0.126249	0.0159387	cis
rs754787204	OID40690	UBA52	-3.62875	0.00030259	0.03443	-0.195307	0.0538221	-0.126247	0.0159384	cis
chr5_148320796_GCATTCGCGGTTCACGTGAT_G	OID44954	SPINK7	-3.62875	0.000302591	0.03443	-0.143973	0.0396757	-0.126247	0.0159384	cis
rs2985923	OID44078	PCDH9	3.62873	0.00030261	0.034432	0.0715447	0.0197162	0.126247	0.0159383	cis
rs12134598	OID45453	CFH	-3.62873	0.000302611	0.034432	-0.11417	0.0314628	-0.126247	0.0159383	cis
rs6664877	OID45453	CFH	-3.62873	0.000302611	0.034432	-0.11417	0.0314628	-0.126247	0.0159383	cis
rs194479	OID44524	CDH15	3.6287	0.00030265	0.0344362	0.14393	0.0396645	0.126246	0.015938	cis
rs258342	OID44524	CDH15	3.6287	0.00030265	0.0344362	0.14393	0.0396645	0.126246	0.015938	cis
rs527963626	OID42448	FCGR2B	3.6287	0.000302651	0.0344362	0.891317	0.24563	0.126246	0.015938	cis
rs7564165	OID44707	IAH1	-3.62869	0.000302658	0.0344369	-0.114384	0.031522	-0.126245	0.0159379	cis
rs10801601	OID45455	CFHR4	3.62868	0.000302663	0.0344372	0.165869	0.0457105	0.126245	0.0159379	cis
rs1337170	OID45455	CFHR4	3.62868	0.000302663	0.0344372	0.165869	0.0457105	0.126245	0.0159379	cis
rs9900162	OID45411	SHBG	3.62868	0.000302672	0.0344379	0.11602	0.031973	0.126245	0.0159378	cis
rs11651783	OID45411	SHBG	3.62868	0.000302672	0.0344379	0.11602	0.031973	0.126245	0.0159378	cis
rs11078694	OID45411	SHBG	3.62868	0.000302672	0.0344379	0.11602	0.031973	0.126245	0.0159378	cis
rs60106007	OID43026	RPAP3	3.62867	0.000302685	0.0344388	0.191827	0.0528644	0.126245	0.0159377	cis
rs60050726	OID43026	RPAP3	3.62867	0.000302685	0.0344388	0.191827	0.0528644	0.126245	0.0159377	cis
rs11168415	OID43026	RPAP3	3.62867	0.000302685	0.0344388	0.191827	0.0528644	0.126245	0.0159377	cis
rs12306290	OID43026	RPAP3	3.62867	0.000302685	0.0344388	0.191827	0.0528644	0.126245	0.0159377	cis
rs11168416	OID43026	RPAP3	3.62867	0.000302685	0.0344388	0.191827	0.0528644	0.126245	0.0159377	cis
rs1370010	OID41496	MTERF3	3.62863	0.000302723	0.034443	1.10882	0.305575	0.126244	0.0159374	cis
rs2567131	OID44879	PTPRB	3.62863	0.000302726	0.0344433	0.078927	0.0217512	0.126243	0.0159374	cis
chr3_45150690_ATAAT_AAAT	OID43506	CDCP1	-3.62863	0.000302728	0.0344434	-0.116628	0.0321412	-0.126243	0.0159374	cis
rs13030639	OID45086	COLEC11	-3.62862	0.000302739	0.0344445	-0.0647695	0.0178496	-0.126243	0.0159373	cis
rs2523457	OID42553	HCG22	3.62861	0.000302745	0.0344449	0.411916	0.113519	0.126243	0.0159373	cis
rs2523451	OID42553	HCG22	3.62861	0.000302745	0.0344449	0.411916	0.113519	0.126243	0.0159373	cis
rs10189840	OID40447	NCKAP5	-3.62861	0.000302748	0.0344452	-0.387527	0.106798	-0.126243	0.0159372	cis
rs61891515	OID44552	CNTN5	3.62861	0.000302749	0.0344452	0.136639	0.0376561	0.126243	0.0159372	cis
rs201650253	OID45178	LILRB5	-3.6286	0.000302759	0.0344462	-0.484006	0.133386	-0.126242	0.0159372	cis
rs5756592	OID43572	CSF2RB	3.62859	0.000302776	0.034448	0.135655	0.0373851	0.126242	0.015937	cis
rs241902	OID44982	TIMP3	-3.62858	0.000302778	0.0344482	-0.333679	0.0919584	-0.126242	0.015937	cis
rs11240318	OID43548	CNTN2	3.62858	0.000302784	0.0344487	0.0977653	0.0269431	0.126242	0.015937	cis
rs6580550	OID41351	JAKMIP2	-3.62857	0.000302794	0.0344497	-0.148006	0.040789	-0.126241	0.0159369	cis
rs4926196	OID44445	ADGRE2	3.62856	0.000302809	0.0344508	0.0784808	0.0216286	0.126241	0.0159368	cis
rs10417429	OID44445	ADGRE2	3.62856	0.000302809	0.0344508	0.0784808	0.0216286	0.126241	0.0159368	cis
rs10426024	OID44445	ADGRE2	3.62856	0.000302809	0.0344508	0.0784808	0.0216286	0.126241	0.0159368	cis
rs10426198	OID44445	ADGRE2	3.62856	0.000302809	0.0344508	0.0784808	0.0216286	0.126241	0.0159368	cis
rs12611032	OID44445	ADGRE2	3.62856	0.000302809	0.0344508	0.0784808	0.0216286	0.126241	0.0159368	cis
rs7288303	OID45301	ADA2	3.62852	0.000302851	0.0344542	0.0996823	0.0274719	0.12624	0.0159365	cis
rs2291316	OID44859	PNLIPRP2	3.62852	0.000302855	0.0344542	0.524168	0.144458	0.12624	0.0159364	cis
rs4661083	OID45216	PEAR1	3.62852	0.000302857	0.0344542	0.0556772	0.0153443	0.12624	0.0159364	cis
rs4661084	OID45216	PEAR1	3.62852	0.000302857	0.0344542	0.0556772	0.0153443	0.12624	0.0159364	cis
rs6427347	OID45216	PEAR1	3.62852	0.000302857	0.0344542	0.0556772	0.0153443	0.12624	0.0159364	cis
rs6427348	OID45216	PEAR1	3.62852	0.000302857	0.0344542	0.0556772	0.0153443	0.12624	0.0159364	cis
rs7546188	OID45216	PEAR1	3.62852	0.000302857	0.0344542	0.0556772	0.0153443	0.12624	0.0159364	cis
rs12125084	OID45216	PEAR1	3.62852	0.000302857	0.0344542	0.0556772	0.0153443	0.12624	0.0159364	cis
rs12126066	OID45216	PEAR1	3.62852	0.000302857	0.0344542	0.0556772	0.0153443	0.12624	0.0159364	cis
rs12033977	OID45216	PEAR1	3.62852	0.000302857	0.0344542	0.0556772	0.0153443	0.12624	0.0159364	cis
rs12031596	OID45216	PEAR1	3.62852	0.000302857	0.0344542	0.0556772	0.0153443	0.12624	0.0159364	cis
rs71519516	OID45216	PEAR1	3.62852	0.000302857	0.0344542	0.0556772	0.0153443	0.12624	0.0159364	cis
rs12738968	OID45216	PEAR1	3.62852	0.000302857	0.0344542	0.0556772	0.0153443	0.12624	0.0159364	cis
rs4661085	OID45216	PEAR1	3.62852	0.000302857	0.0344542	0.0556772	0.0153443	0.12624	0.0159364	cis
rs35489913	OID45216	PEAR1	3.62852	0.000302857	0.0344542	0.0556772	0.0153443	0.12624	0.0159364	cis
rs7534239	OID45216	PEAR1	3.62852	0.000302857	0.0344542	0.0556772	0.0153443	0.12624	0.0159364	cis
rs7539466	OID45216	PEAR1	3.62852	0.000302857	0.0344542	0.0556772	0.0153443	0.12624	0.0159364	cis
rs7525847	OID45216	PEAR1	3.62852	0.000302857	0.0344542	0.0556772	0.0153443	0.12624	0.0159364	cis
rs79002170	OID40534	PSMB11	-3.62851	0.000302861	0.0344544	-1.09338	0.301329	-0.126239	0.0159364	cis
rs10139654	OID40534	PSMB11	-3.62851	0.000302861	0.0344544	-1.09338	0.301329	-0.126239	0.0159364	cis
rs114943455	OID40591	SEMA5A	-3.62851	0.000302868	0.0344551	-0.828481	0.228325	-0.126239	0.0159363	cis
rs564534063	OID44293	STX7	3.6285	0.000302875	0.0344557	0.695992	0.191813	0.126239	0.0159363	cis
rs1325904	OID43924	LIPF	-3.62848	0.000302901	0.0344586	-0.159063	0.0438374	-0.126238	0.0159361	cis
rs142522214	OID44210	SCARB2	3.62846	0.000302923	0.0344604	0.139217	0.0383681	0.126238	0.0159359	cis
rs11723767	OID44210	SCARB2	3.62846	0.000302923	0.0344604	0.139217	0.0383681	0.126238	0.0159359	cis
rs17280714	OID44210	SCARB2	3.62846	0.000302923	0.0344604	0.139217	0.0383681	0.126238	0.0159359	cis
rs142753931	OID44210	SCARB2	3.62846	0.000302923	0.0344604	0.139217	0.0383681	0.126238	0.0159359	cis
rs76582520	OID44210	SCARB2	3.62846	0.000302923	0.0344604	0.139217	0.0383681	0.126238	0.0159359	cis
rs4610362	OID44210	SCARB2	3.62846	0.000302923	0.0344604	0.139217	0.0383681	0.126238	0.0159359	cis
rs34837070	OID44859	PNLIPRP2	-3.62843	0.000302962	0.0344645	-0.808029	0.222694	-0.126236	0.0159356	cis
rs11197672	OID44859	PNLIPRP2	-3.62843	0.000302962	0.0344645	-0.808029	0.222694	-0.126236	0.0159356	cis
rs1897512	OID44859	PNLIPRP2	-3.62843	0.000302962	0.0344645	-0.808029	0.222694	-0.126236	0.0159356	cis
rs4941568	OID41420	LRCH1	3.62841	0.000302986	0.0344671	0.313867	0.0865028	0.126236	0.0159355	cis
rs10175054	OID45204	NRP2	-3.6284	0.000302992	0.0344673	-0.075387	0.0207769	-0.126236	0.0159354	cis
rs62624460	OID45327	CD14	-3.6284	0.000302995	0.0344673	-0.202411	0.0557853	-0.126235	0.0159354	cis
rs77020201	OID45327	CD14	-3.6284	0.000302995	0.0344673	-0.202411	0.0557853	-0.126235	0.0159354	cis
rs11741879	OID45327	CD14	-3.6284	0.000302995	0.0344673	-0.202411	0.0557853	-0.126235	0.0159354	cis
rs112910602	OID45327	CD14	-3.6284	0.000302995	0.0344673	-0.202411	0.0557853	-0.126235	0.0159354	cis
rs76789733	OID45327	CD14	-3.6284	0.000302995	0.0344673	-0.202411	0.0557853	-0.126235	0.0159354	cis
rs114075983	OID45327	CD14	-3.6284	0.000302995	0.0344673	-0.202411	0.0557853	-0.126235	0.0159354	cis
rs185078626	OID44905	S100A4	-3.62838	0.000303014	0.0344694	-0.337481	0.0930114	-0.126235	0.0159352	cis
rs4333154	OID44588	CXCL6	3.62837	0.000303026	0.0344706	0.275255	0.0758618	0.126235	0.0159352	cis
rs112080448	OID42454	FEN1	3.62836	0.000303036	0.0344717	0.656616	0.180968	0.126234	0.0159351	cis
rs75182344	OID45109	DPT	3.62835	0.000303045	0.0344719	0.322304	0.0888292	0.126234	0.015935	cis
rs75822461	OID45109	DPT	3.62835	0.000303045	0.0344719	0.322304	0.0888292	0.126234	0.015935	cis
rs77294766	OID45109	DPT	3.62835	0.000303045	0.0344719	0.322304	0.0888292	0.126234	0.015935	cis
rs75202159	OID45109	DPT	3.62835	0.000303045	0.0344719	0.322304	0.0888292	0.126234	0.015935	cis
rs76706992	OID45109	DPT	3.62835	0.000303045	0.0344719	0.322304	0.0888292	0.126234	0.015935	cis
rs6691662	OID45109	DPT	3.62835	0.000303045	0.0344719	0.322304	0.0888292	0.126234	0.015935	cis
chr2_3194695_AAGGGGGGG_AGAGGGGGGG	OID45086	COLEC11	-3.62835	0.000303046	0.0344719	-0.0944876	0.0260415	-0.126234	0.015935	cis
rs8046949	OID45097	CTRB1	-3.62834	0.000303064	0.0344734	-0.175669	0.0484159	-0.126233	0.0159349	cis
rs4888398	OID45097	CTRB1	-3.62834	0.000303064	0.0344734	-0.175669	0.0484159	-0.126233	0.0159349	cis
rs8048816	OID45097	CTRB1	-3.62834	0.000303064	0.0344734	-0.175669	0.0484159	-0.126233	0.0159349	cis
rs9989421	OID45097	CTRB1	-3.62834	0.000303064	0.0344734	-0.175669	0.0484159	-0.126233	0.0159349	cis
rs766522	OID45097	CTRB1	-3.62834	0.000303064	0.0344734	-0.175669	0.0484159	-0.126233	0.0159349	cis
rs12446903	OID45097	CTRB1	-3.62834	0.000303064	0.0344734	-0.175669	0.0484159	-0.126233	0.0159349	cis
rs6037960	OID44126	PRND	3.62833	0.000303075	0.0344744	0.153271	0.0422429	0.126233	0.0159348	cis
rs4845741	OID43565	CRNN	-3.62832	0.000303079	0.0344745	-0.17379	0.047898	-0.126233	0.0159348	cis
rs4845423	OID43565	CRNN	-3.62832	0.000303079	0.0344745	-0.17379	0.047898	-0.126233	0.0159348	cis
rs11204937	OID43565	CRNN	-3.62832	0.000303079	0.0344745	-0.17379	0.047898	-0.126233	0.0159348	cis
rs433061	OID42553	HCG22	3.62832	0.000303081	0.0344746	0.543097	0.149683	0.126233	0.0159347	cis
rs139483593	OID45017	VTI1A	-3.62832	0.000303086	0.0344751	-0.186573	0.0514213	-0.126233	0.0159347	cis
rs2074806	OID45421	TGFBI	-3.62832	0.000303088	0.0344752	-0.0867391	0.0239062	-0.126233	0.0159347	cis
rs114594088	OID42319	CPZ	-3.62831	0.000303095	0.0344759	-0.251617	0.0693482	-0.126232	0.0159346	cis
rs926221	OID42439	FAM120B	-3.62828	0.000303134	0.0344802	-0.132927	0.0366363	-0.126231	0.0159344	cis
rs77617917	OID45228	PLTP	3.62827	0.000303139	0.0344806	0.23647	0.0651742	0.126231	0.0159343	cis
rs1379822	OID44825	OLFM4	3.62827	0.000303144	0.0344808	0.912202	0.251415	0.126231	0.0159343	cis
rs17089094	OID44825	OLFM4	3.62827	0.000303144	0.0344808	0.912202	0.251415	0.126231	0.0159343	cis
rs77711611	OID44825	OLFM4	3.62827	0.000303144	0.0344808	0.912202	0.251415	0.126231	0.0159343	cis
rs853452	OID45302	AGT	-3.62825	0.000303169	0.0344836	-0.242469	0.066828	-0.12623	0.0159341	cis
rs190331804	OID43168	TDGF1	3.62822	0.000303197	0.0344867	2.07044	0.570649	0.126229	0.0159339	cis
rs11246191	OID44529	CDHR5	3.62822	0.000303201	0.034487	0.204029	0.0562338	0.126229	0.0159338	cis
rs6463175	OID40533	PSMA2	-3.62821	0.000303207	0.0344876	-0.607002	0.167301	-0.126229	0.0159338	cis
rs2541669	OID43793	HBQ1	-3.62819	0.00030323	0.03449	-0.140417	0.0387015	-0.126228	0.0159336	cis
rs57813708	OID44213	SCLY	-3.62816	0.000303263	0.0344938	-0.179917	0.0495891	-0.126227	0.0159334	cis
rs11045366	OID43950	M6PR	3.62815	0.00030328	0.0344956	0.257232	0.0708989	0.126227	0.0159333	cis
rs4936507	OID45206	OAF	-3.62813	0.000303307	0.0344985	-0.122575	0.0337847	-0.126226	0.0159331	cis
rs2999424	OID45190	MSMB	-3.62811	0.000303321	0.0344998	-0.169252	0.0466503	-0.126226	0.015933	cis
rs2999423	OID45190	MSMB	-3.62811	0.000303321	0.0344998	-0.169252	0.0466503	-0.126226	0.015933	cis
rs62475268	OID45144	HSPB1	-3.62809	0.000303352	0.0345024	-0.152575	0.0420538	-0.126225	0.0159327	cis
rs186586541	OID44655	FGFR4	3.62809	0.000303354	0.0345024	0.393815	0.108546	0.126225	0.0159327	cis
rs10760112	OID45181	MEGF9	-3.62806	0.00030338	0.0345024	-0.0696138	0.0191876	-0.126224	0.0159325	cis
rs1411157	OID45181	MEGF9	-3.62806	0.00030338	0.0345024	-0.0696138	0.0191876	-0.126224	0.0159325	cis
rs12624723	OID40862	BFSP1	3.62806	0.00030338	0.0345024	0.439039	0.121012	0.126224	0.0159325	cis
rs9415064	OID45015	VSIR	-3.62806	0.000303386	0.0345024	-0.111888	0.0308396	-0.126224	0.0159325	cis
rs9416015	OID45015	VSIR	-3.62806	0.000303386	0.0345024	-0.111888	0.0308396	-0.126224	0.0159325	cis
rs9468830	OID43942	LTB	-3.62805	0.000303393	0.0345024	-0.11849	0.0326594	-0.126224	0.0159324	cis
rs28894083	OID43942	LTB	-3.62805	0.000303393	0.0345024	-0.11849	0.0326594	-0.126224	0.0159324	cis
rs28894084	OID43942	LTB	-3.62805	0.000303393	0.0345024	-0.11849	0.0326594	-0.126224	0.0159324	cis
rs28894085	OID43942	LTB	-3.62805	0.000303393	0.0345024	-0.11849	0.0326594	-0.126224	0.0159324	cis
rs28894086	OID43942	LTB	-3.62805	0.000303393	0.0345024	-0.11849	0.0326594	-0.126224	0.0159324	cis
rs9468832	OID43942	LTB	-3.62805	0.000303393	0.0345024	-0.11849	0.0326594	-0.126224	0.0159324	cis
rs9461630	OID43942	LTB	-3.62805	0.000303393	0.0345024	-0.11849	0.0326594	-0.126224	0.0159324	cis
rs9295912	OID43942	LTB	-3.62805	0.000303393	0.0345024	-0.11849	0.0326594	-0.126224	0.0159324	cis
rs9461631	OID43942	LTB	-3.62805	0.000303393	0.0345024	-0.11849	0.0326594	-0.126224	0.0159324	cis
rs13207758	OID43942	LTB	-3.62805	0.000303393	0.0345024	-0.11849	0.0326594	-0.126224	0.0159324	cis
rs13211218	OID43942	LTB	-3.62805	0.000303393	0.0345024	-0.11849	0.0326594	-0.126224	0.0159324	cis
rs4713360	OID43942	LTB	-3.62805	0.000303393	0.0345024	-0.11849	0.0326594	-0.126224	0.0159324	cis
chr6_30786634_G_GT	OID43942	LTB	-3.62805	0.000303393	0.0345024	-0.11849	0.0326594	-0.126224	0.0159324	cis
rs12527415	OID43942	LTB	-3.62805	0.000303393	0.0345024	-0.11849	0.0326594	-0.126224	0.0159324	cis
rs12527745	OID43942	LTB	-3.62805	0.000303393	0.0345024	-0.11849	0.0326594	-0.126224	0.0159324	cis
rs13196596	OID43942	LTB	-3.62805	0.000303393	0.0345024	-0.11849	0.0326594	-0.126224	0.0159324	cis
rs13197105	OID43942	LTB	-3.62805	0.000303393	0.0345024	-0.11849	0.0326594	-0.126224	0.0159324	cis
rs13197117	OID43942	LTB	-3.62805	0.000303393	0.0345024	-0.11849	0.0326594	-0.126224	0.0159324	cis
rs13213720	OID43942	LTB	-3.62805	0.000303393	0.0345024	-0.11849	0.0326594	-0.126224	0.0159324	cis
rs4713362	OID43942	LTB	-3.62805	0.000303393	0.0345024	-0.11849	0.0326594	-0.126224	0.0159324	cis
rs28780116	OID43942	LTB	-3.62805	0.000303393	0.0345024	-0.11849	0.0326594	-0.126224	0.0159324	cis
rs16897899	OID43942	LTB	-3.62805	0.000303393	0.0345024	-0.11849	0.0326594	-0.126224	0.0159324	cis
rs28780117	OID43942	LTB	-3.62805	0.000303393	0.0345024	-0.11849	0.0326594	-0.126224	0.0159324	cis
rs28780118	OID43942	LTB	-3.62805	0.000303393	0.0345024	-0.11849	0.0326594	-0.126224	0.0159324	cis
rs28780119	OID43942	LTB	-3.62805	0.000303393	0.0345024	-0.11849	0.0326594	-0.126224	0.0159324	cis
rs16897900	OID43942	LTB	-3.62805	0.000303393	0.0345024	-0.11849	0.0326594	-0.126224	0.0159324	cis
rs13201769	OID43942	LTB	-3.62805	0.000303393	0.0345024	-0.11849	0.0326594	-0.126224	0.0159324	cis
rs13201901	OID43942	LTB	-3.62805	0.000303393	0.0345024	-0.11849	0.0326594	-0.126224	0.0159324	cis
rs4713365	OID43942	LTB	-3.62805	0.000303393	0.0345024	-0.11849	0.0326594	-0.126224	0.0159324	cis
rs4711228	OID43942	LTB	-3.62805	0.000303393	0.0345024	-0.11849	0.0326594	-0.126224	0.0159324	cis
rs4713366	OID43942	LTB	-3.62805	0.000303393	0.0345024	-0.11849	0.0326594	-0.126224	0.0159324	cis
rs6920124	OID43942	LTB	-3.62805	0.000303393	0.0345024	-0.11849	0.0326594	-0.126224	0.0159324	cis
rs6900029	OID43942	LTB	-3.62805	0.000303393	0.0345024	-0.11849	0.0326594	-0.126224	0.0159324	cis
rs4711229	OID43942	LTB	-3.62805	0.000303393	0.0345024	-0.11849	0.0326594	-0.126224	0.0159324	cis
rs4713367	OID43942	LTB	-3.62805	0.000303393	0.0345024	-0.11849	0.0326594	-0.126224	0.0159324	cis
rs4711230	OID43942	LTB	-3.62805	0.000303393	0.0345024	-0.11849	0.0326594	-0.126224	0.0159324	cis
rs4713368	OID43942	LTB	-3.62805	0.000303393	0.0345024	-0.11849	0.0326594	-0.126224	0.0159324	cis
rs13206009	OID43942	LTB	-3.62805	0.000303393	0.0345024	-0.11849	0.0326594	-0.126224	0.0159324	cis
rs10947095	OID43942	LTB	-3.62805	0.000303393	0.0345024	-0.11849	0.0326594	-0.126224	0.0159324	cis
rs13210146	OID43942	LTB	-3.62805	0.000303393	0.0345024	-0.11849	0.0326594	-0.126224	0.0159324	cis
rs11758688	OID43942	LTB	-3.62805	0.000303393	0.0345024	-0.11849	0.0326594	-0.126224	0.0159324	cis
rs9295914	OID43942	LTB	-3.62805	0.000303393	0.0345024	-0.11849	0.0326594	-0.126224	0.0159324	cis
rs6920185	OID43966	MDGA1	-3.62805	0.000303397	0.0345026	-0.138195	0.0380906	-0.126224	0.0159324	cis
rs13067240	OID44180	RFC4	-3.62803	0.000303416	0.0345047	-0.672246	0.185292	-0.126223	0.0159322	cis
rs16982895	OID44934	SIGLEC7	3.62801	0.000303445	0.0345076	0.073258	0.0201923	0.126222	0.015932	cis
rs56389501	OID44934	SIGLEC7	3.62801	0.000303445	0.0345076	0.073258	0.0201923	0.126222	0.015932	cis
rs2084760	OID44934	SIGLEC7	3.62801	0.000303445	0.0345076	0.073258	0.0201923	0.126222	0.015932	cis
rs11668941	OID45258	SIGLEC5	-3.628	0.00030345	0.0345081	-0.344033	0.0948272	-0.126222	0.015932	cis
rs107017	OID43784	GSTT2B	3.628	0.000303457	0.0345088	0.362832	0.100009	0.126222	0.0159319	cis
rs79133443	OID43327	ADAM15	3.62798	0.000303473	0.0345104	0.180798	0.0498342	0.126221	0.0159318	cis
rs148794484	OID43327	ADAM15	3.62798	0.000303473	0.0345104	0.180798	0.0498342	0.126221	0.0159318	cis
rs1134760	OID44852	PLA2G15	3.62798	0.000303479	0.0345106	0.0802479	0.0221192	0.126221	0.0159318	cis
rs7187289	OID44852	PLA2G15	3.62798	0.000303479	0.0345106	0.0802479	0.0221192	0.126221	0.0159318	cis
rs20549	OID44852	PLA2G15	3.62798	0.000303479	0.0345106	0.0802479	0.0221192	0.126221	0.0159318	cis
rs1109166	OID44852	PLA2G15	3.62798	0.000303479	0.0345106	0.0802479	0.0221192	0.126221	0.0159318	cis
rs6025083	OID44479	BPI	-3.62797	0.000303488	0.0345115	-0.247852	0.0683171	-0.126221	0.0159317	cis
rs13164626	OID44657	FLT4	-3.62797	0.00030349	0.0345116	-0.0658531	0.0181515	-0.126221	0.0159317	cis
rs138167853	OID44848	PINLYP	-3.62795	0.000303511	0.0345139	-0.309061	0.0851889	-0.12622	0.0159315	cis
rs78310026	OID43967	MECR	3.62795	0.000303516	0.0345143	0.380152	0.104784	0.12622	0.0159315	cis
rs3052377	OID43588	DAB2	3.62794	0.000303528	0.0345156	0.361023	0.0995119	0.12622	0.0159314	cis
rs143510329	OID45086	COLEC11	3.62791	0.000303557	0.0345187	0.280792	0.0773978	0.126219	0.0159312	cis
rs4238833	OID43630	DPEP1	-3.62789	0.000303583	0.0345215	-0.112418	0.0309873	-0.126218	0.015931	cis
rs4785760	OID43630	DPEP1	-3.62789	0.000303583	0.0345215	-0.112418	0.0309873	-0.126218	0.015931	cis
rs36004172	OID41901	SYTL1	-3.62788	0.000303589	0.034522	-0.596896	0.16453	-0.126218	0.0159309	cis
rs7210728	OID43937	LRRC37A2	-3.62788	0.000303596	0.0345222	-0.108455	0.029895	-0.126218	0.0159309	cis
rs4792891	OID43937	LRRC37A2	-3.62788	0.000303596	0.0345222	-0.108455	0.029895	-0.126218	0.0159309	cis
rs9303523	OID43937	LRRC37A2	-3.62788	0.000303596	0.0345222	-0.108455	0.029895	-0.126218	0.0159309	cis
rs28646281	OID43937	LRRC37A2	-3.62788	0.000303596	0.0345222	-0.108455	0.029895	-0.126218	0.0159309	cis
rs1560312	OID43937	LRRC37A2	-3.62788	0.000303596	0.0345222	-0.108455	0.029895	-0.126218	0.0159309	cis
rs1581644	OID43549	CNTNAP2	-3.62787	0.000303608	0.0345234	-0.0886974	0.0244489	-0.126217	0.0159308	cis
rs158373	OID44179	RET	-3.62787	0.000303608	0.0345234	-0.0605547	0.0166916	-0.126217	0.0159308	cis
rs9394992	OID44389	VEGFA	3.62785	0.000303629	0.0345249	0.139282	0.0383925	0.126217	0.0159306	cis
rs11759720	OID43429	BTN3A2	-3.62785	0.000303632	0.0345249	-0.115314	0.0317859	-0.126217	0.0159306	cis
rs73231362	OID43482	CD200R1	-3.62784	0.000303634	0.0345249	-0.135719	0.0374103	-0.126217	0.0159306	cis
rs6774572	OID43482	CD200R1	-3.62784	0.000303634	0.0345249	-0.135719	0.0374103	-0.126217	0.0159306	cis
rs6774776	OID43482	CD200R1	-3.62784	0.000303634	0.0345249	-0.135719	0.0374103	-0.126217	0.0159306	cis
rs7636528	OID43482	CD200R1	-3.62784	0.000303634	0.0345249	-0.135719	0.0374103	-0.126217	0.0159306	cis
rs73231368	OID43482	CD200R1	-3.62784	0.000303634	0.0345249	-0.135719	0.0374103	-0.126217	0.0159306	cis
rs6438085	OID43482	CD200R1	-3.62784	0.000303634	0.0345249	-0.135719	0.0374103	-0.126217	0.0159306	cis
rs73231371	OID43482	CD200R1	-3.62784	0.000303634	0.0345249	-0.135719	0.0374103	-0.126217	0.0159306	cis
rs73214207	OID43482	CD200R1	-3.62784	0.000303634	0.0345249	-0.135719	0.0374103	-0.126217	0.0159306	cis
rs16859875	OID43482	CD200R1	-3.62784	0.000303634	0.0345249	-0.135719	0.0374103	-0.126217	0.0159306	cis
rs10901311	OID44702	HMCN2	3.62784	0.000303635	0.0345249	0.167795	0.0462519	0.126216	0.0159306	cis
rs11244215	OID44702	HMCN2	3.62784	0.000303635	0.0345249	0.167795	0.0462519	0.126216	0.0159306	cis
rs112744833	OID40275	GPSM3	3.62784	0.000303636	0.0345249	0.718677	0.1981	0.126216	0.0159306	cis
rs1015495330	OID40835	ATF4	3.62783	0.000303646	0.034526	1.28078	0.353042	0.126216	0.0159305	cis
rs28573818	OID40430	MUC7	-3.62781	0.000303679	0.0345296	-0.494981	0.136441	-0.126215	0.0159303	cis
rs146482703	OID44395	VPS37A	-3.6278	0.000303683	0.0345299	-0.352195	0.0970822	-0.126215	0.0159302	cis
rs1333064	OID44252	SLAMF7	3.6278	0.000303691	0.0345307	0.156806	0.0432235	0.126215	0.0159302	cis
rs386480	OID43511	CDSN	3.62779	0.000303699	0.0345315	0.117916	0.0325035	0.126215	0.0159301	cis
rs568284143	OID45158	IL1RL1	-3.62776	0.000303727	0.034534	-0.201985	0.0556776	-0.126214	0.0159299	cis
rs1829753	OID43619	DNAJB4	-3.62776	0.000303728	0.034534	-0.0936596	0.0258175	-0.126214	0.0159299	cis
rs4949646	OID43619	DNAJB4	-3.62776	0.000303728	0.034534	-0.0936596	0.0258175	-0.126214	0.0159299	cis
rs12123768	OID43619	DNAJB4	-3.62776	0.000303728	0.034534	-0.0936596	0.0258175	-0.126214	0.0159299	cis
rs12132588	OID43619	DNAJB4	-3.62776	0.000303728	0.034534	-0.0936596	0.0258175	-0.126214	0.0159299	cis
rs200187911	OID43619	DNAJB4	-3.62776	0.000303728	0.034534	-0.0936596	0.0258175	-0.126214	0.0159299	cis
rs199673927	OID43619	DNAJB4	-3.62776	0.000303728	0.034534	-0.0936596	0.0258175	-0.126214	0.0159299	cis
rs7526628	OID43702	FASLG	-3.62775	0.000303738	0.0345346	-0.0854004	0.0235408	-0.126213	0.0159298	cis
rs12141211	OID43702	FASLG	-3.62775	0.000303738	0.0345346	-0.0854004	0.0235408	-0.126213	0.0159298	cis
rs10569513	OID43702	FASLG	-3.62775	0.000303738	0.0345346	-0.0854004	0.0235408	-0.126213	0.0159298	cis
rs6694664	OID43702	FASLG	-3.62775	0.000303738	0.0345346	-0.0854004	0.0235408	-0.126213	0.0159298	cis
rs11654307	OID44329	TMEM106A	3.62774	0.000303755	0.034536	0.21126	0.0582347	0.126213	0.0159297	cis
rs11653459	OID44329	TMEM106A	3.62774	0.000303755	0.034536	0.21126	0.0582347	0.126213	0.0159297	cis
rs55692847	OID44329	TMEM106A	3.62774	0.000303755	0.034536	0.21126	0.0582347	0.126213	0.0159297	cis
rs143065236	OID44329	TMEM106A	3.62774	0.000303755	0.034536	0.21126	0.0582347	0.126213	0.0159297	cis
rs187600974	OID44225	SEMA6C	3.62774	0.000303756	0.034536	0.277148	0.0763968	0.126213	0.0159297	cis
rs151001054	OID44225	SEMA6C	3.62774	0.000303756	0.034536	0.277148	0.0763968	0.126213	0.0159297	cis
chr5_149444231_T_TC	OID45213	PDGFRB	-3.62771	0.000303793	0.0345397	-0.15054	0.0414973	-0.126212	0.0159294	cis
rs10044996	OID45213	PDGFRB	-3.62771	0.000303793	0.0345397	-0.15054	0.0414973	-0.126212	0.0159294	cis
rs419977	OID45213	PDGFRB	3.62771	0.000303793	0.0345397	0.15054	0.0414973	0.126212	0.0159294	cis
rs1862398	OID45213	PDGFRB	-3.62771	0.000303793	0.0345397	-0.15054	0.0414973	-0.126212	0.0159294	cis
rs13436354	OID45213	PDGFRB	-3.62771	0.000303793	0.0345397	-0.15054	0.0414973	-0.126212	0.0159294	cis
rs573399055	OID44650	FCAMR	-3.6277	0.000303801	0.0345405	-0.44412	0.122425	-0.126212	0.0159294	cis
rs117335431	OID40892	C22orf15	-3.6277	0.000303805	0.0345406	-0.528208	0.145604	-0.126211	0.0159293	cis
rs149004272	OID40892	C22orf15	-3.6277	0.000303805	0.0345406	-0.528208	0.145604	-0.126211	0.0159293	cis
rs140519	OID45004	TYMP	-3.62769	0.000303813	0.0345414	-0.135832	0.0374432	-0.126211	0.0159293	cis
rs17380127	OID44252	SLAMF7	3.62769	0.000303814	0.0345414	0.159853	0.0440648	0.126211	0.0159293	cis
rs17380141	OID44252	SLAMF7	3.62769	0.000303814	0.0345414	0.159853	0.0440648	0.126211	0.0159293	cis
rs544090	OID44829	OXT	-3.62767	0.000303839	0.0345436	-0.27835	0.0767299	-0.12621	0.0159291	cis
rs512866	OID44829	OXT	-3.62767	0.000303839	0.0345436	-0.27835	0.0767299	-0.12621	0.0159291	cis
rs613309	OID44829	OXT	-3.62767	0.000303839	0.0345436	-0.27835	0.0767299	-0.12621	0.0159291	cis
rs507873	OID44829	OXT	-3.62767	0.000303839	0.0345436	-0.27835	0.0767299	-0.12621	0.0159291	cis
rs654750	OID44829	OXT	-3.62767	0.000303839	0.0345436	-0.27835	0.0767299	-0.12621	0.0159291	cis
rs190388104	OID45195	NCAM2	3.62766	0.000303844	0.034544	0.289657	0.0798466	0.12621	0.015929	cis
rs10023050	OID45414	SPARCL1	3.62765	0.000303854	0.034545	0.0692324	0.0190846	0.12621	0.015929	cis
rs147128413	OID45305	ANG	-3.62761	0.000303906	0.0345509	-0.145594	0.0401349	-0.126208	0.0159286	cis
rs17541461	OID45078	CNTN1	-3.6276	0.000303918	0.0345521	-0.173916	0.0479424	-0.126208	0.0159285	cis
rs279725	OID45188	MMP9	-3.62759	0.000303923	0.0345523	-0.231389	0.0637858	-0.126208	0.0159285	cis
rs593048	OID45188	MMP9	-3.62759	0.000303923	0.0345523	-0.231389	0.0637858	-0.126208	0.0159285	cis
rs28823362	OID44496	CCL17	-3.62759	0.000303923	0.0345523	-0.181358	0.0499939	-0.126208	0.0159285	cis
chr13_24498062_T_C	OID40488	PARP4	-3.62759	0.000303934	0.0345533	-0.202807	0.0559068	-0.126208	0.0159284	cis
rs9578749	OID40488	PARP4	-3.62759	0.000303934	0.0345533	-0.202807	0.0559068	-0.126208	0.0159284	cis
rs12683774	OID41984	UBAP2	3.62758	0.000303938	0.0345537	0.273518	0.0753995	0.126208	0.0159283	cis
rs17753400	OID43311	AAMDC	3.62756	0.000303963	0.0345564	0.302787	0.0834685	0.126207	0.0159282	cis
rs73418523	OID43978	MLN	-3.62755	0.000303975	0.0345577	-0.590967	0.162911	-0.126206	0.0159281	cis
rs114551752	OID42299	CLIC5	-3.62754	0.00030399	0.0345593	-0.497804	0.137229	-0.126206	0.015928	cis
rs6432629	OID42640	ITGB6	3.62753	0.000304002	0.0345605	0.0776665	0.0214103	0.126206	0.0159279	cis
rs12151161	OID43909	LAIR2	-3.62752	0.000304009	0.0345608	-0.418624	0.115402	-0.126205	0.0159278	cis
rs12386128	OID43909	LAIR2	-3.62752	0.000304009	0.0345608	-0.418624	0.115402	-0.126205	0.0159278	cis
rs56036306	OID43909	LAIR2	-3.62752	0.000304009	0.0345608	-0.418624	0.115402	-0.126205	0.0159278	cis
rs7249176	OID43909	LAIR2	-3.62752	0.000304009	0.0345608	-0.418624	0.115402	-0.126205	0.0159278	cis
rs62359207	OID45448	C7	3.62752	0.000304011	0.0345609	0.146664	0.0404308	0.126205	0.0159278	cis
rs201958356	OID45080	CNTN4	3.62751	0.000304022	0.0345618	0.0782066	0.0215593	0.126205	0.0159277	cis
rs114027927	OID45080	CNTN4	3.62751	0.000304022	0.0345618	0.0782066	0.0215593	0.126205	0.0159277	cis
rs117752523	OID45080	CNTN4	3.62751	0.000304022	0.0345618	0.0782066	0.0215593	0.126205	0.0159277	cis
rs7999901	OID45130	GAS6	3.6275	0.00030403	0.0345627	0.123118	0.0339401	0.126205	0.0159277	cis
rs73062626	OID44828	OSCAR	3.6275	0.000304034	0.0345629	0.0894684	0.0246639	0.126205	0.0159276	cis
rs7036298	OID42413	ENTPD2	-3.6275	0.000304036	0.0345631	-0.130881	0.0360803	-0.126205	0.0159276	cis
rs2273800	OID45107	DLK1	3.62748	0.000304054	0.0345649	0.13309	0.0366895	0.126204	0.0159275	cis
rs3742387	OID45107	DLK1	3.62748	0.000304054	0.0345649	0.13309	0.0366895	0.126204	0.0159275	cis
rs59919763	OID45408	RNASE6	3.62745	0.000304093	0.0345691	0.2996	0.0825924	0.126203	0.0159272	cis
rs190491028	OID45408	RNASE6	3.62745	0.000304093	0.0345691	0.2996	0.0825924	0.126203	0.0159272	cis
rs8039905	OID44478	BNIP2	-3.62744	0.000304103	0.03457	-0.428244	0.118057	-0.126203	0.0159271	cis
chr15_60003003_T_TTGA	OID44478	BNIP2	-3.62744	0.000304103	0.03457	-0.428244	0.118057	-0.126203	0.0159271	cis
rs11736866	OID44957	SPON2	3.62742	0.000304127	0.0345726	0.0977648	0.0269516	0.126202	0.0159269	cis
rs5748821	OID45155	IL17RA	3.62741	0.000304132	0.0345729	0.109728	0.0302495	0.126202	0.0159269	cis
rs5748822	OID45155	IL17RA	3.62741	0.000304132	0.0345729	0.109728	0.0302495	0.126202	0.0159269	cis
rs146630180	OID43630	DPEP1	-3.6274	0.000304145	0.0345743	-0.257543	0.0709992	-0.126201	0.0159268	cis
rs13241830	OID45373	IGFBP3	3.62738	0.000304175	0.0345774	0.08298	0.022876	0.126201	0.0159266	cis
rs2453835	OID45373	IGFBP3	3.62738	0.000304175	0.0345774	0.08298	0.022876	0.126201	0.0159266	cis
rs2132571	OID45373	IGFBP3	-3.62738	0.000304175	0.0345774	-0.08298	0.022876	-0.126201	0.0159266	cis
rs1553305323	OID43320	ACP6	3.62736	0.000304199	0.0345799	0.431496	0.118956	0.1262	0.0159264	cis
rs3991329	OID43267	UGGT1	-3.62733	0.000304232	0.0345836	-0.0579612	0.015979	-0.126199	0.0159261	cis
rs3771389	OID43483	CD207	3.62733	0.000304234	0.0345838	0.11091	0.0305762	0.126199	0.0159261	cis
rs147460903	OID45417	TCN2	3.62732	0.000304237	0.034584	0.351344	0.0968604	0.126199	0.0159261	cis
rs36005832	OID44129	PRSS53	3.62729	0.000304275	0.0345882	0.128475	0.0354191	0.126198	0.0159258	cis
rs2006893	OID44864	PPM1F	3.62727	0.000304302	0.034591	0.102518	0.0282633	0.126197	0.0159256	cis
rs10638355	OID42934	PPT1	-3.62727	0.000304304	0.034591	-0.230718	0.0636066	-0.126197	0.0159256	cis
rs9326050	OID42934	PPT1	-3.62727	0.000304304	0.034591	-0.230718	0.0636066	-0.126197	0.0159256	cis
rs8003245	OID43373	APEX1	-3.62726	0.000304306	0.0345912	-0.236722	0.0652617	-0.126197	0.0159256	cis
rs11217900	OID45206	OAF	-3.62726	0.000304311	0.0345917	-0.133028	0.0366746	-0.126196	0.0159256	cis
rs353365	OID45448	C7	-3.62725	0.000304327	0.0345933	-0.130408	0.0359523	-0.126196	0.0159254	cis
rs3114881	OID44524	CDH15	3.62724	0.000304329	0.0345934	0.129778	0.0357786	0.126196	0.0159254	cis
rs113779369	OID45213	PDGFRB	3.62724	0.00030433	0.0345934	0.220487	0.0607863	0.126196	0.0159254	cis
rs6897944	OID43545	CMYA5	3.62724	0.000304335	0.0345938	0.269828	0.0743895	0.126196	0.0159254	cis
rs3744281	OID40377	LRRC75A	3.62724	0.000304336	0.0345939	0.219076	0.0603974	0.126196	0.0159254	cis
rs11547635	OID44982	TIMP3	3.62723	0.00030435	0.0345953	0.567686	0.156507	0.126195	0.0159253	cis
rs201993028	OID43400	AZI2	-3.62722	0.000304355	0.0345958	-0.296225	0.0816672	-0.126195	0.0159252	cis
rs117976328	OID43529	CIT	-3.62722	0.000304359	0.0345959	-0.389756	0.107453	-0.126195	0.0159252	cis
rs11611936	OID42297	CLEC6A	3.62722	0.000304359	0.0345959	0.168003	0.0463173	0.126195	0.0159252	cis
rs7297711	OID42297	CLEC6A	3.62722	0.000304359	0.0345959	0.168003	0.0463173	0.126195	0.0159252	cis
rs7139616	OID45459	CPB2	-3.6272	0.000304384	0.0345987	-0.0780703	0.0215236	-0.126194	0.015925	cis
rs13335800	OID44987	TNFRSF12A	-3.62719	0.000304387	0.0345989	-0.090912	0.025064	-0.126194	0.015925	cis
rs7970048	OID43760	GLIPR1	3.62718	0.000304406	0.0346009	0.0707067	0.0194936	0.126194	0.0159249	cis
rs189278207	OID40775	AHSA2P	-3.62717	0.000304411	0.0346012	-0.776429	0.214059	-0.126194	0.0159248	cis
rs138732052	OID40775	AHSA2P	-3.62717	0.000304411	0.0346012	-0.776429	0.214059	-0.126194	0.0159248	cis
rs547447620	OID42438	FAM114A1	-3.62713	0.000304457	0.0346064	-0.321461	0.0886266	-0.126192	0.0159245	cis
rs9402498	OID45432	VNN1	3.62711	0.000304479	0.034607	0.189198	0.0521622	0.126192	0.0159243	cis
rs6940510	OID45432	VNN1	3.62711	0.000304479	0.034607	0.189198	0.0521622	0.126192	0.0159243	cis
rs66526866	OID44818	NRCAM	-3.62711	0.000304488	0.034607	-0.0794066	0.0218926	-0.126191	0.0159242	cis
rs7784390	OID44818	NRCAM	-3.62711	0.000304488	0.034607	-0.0794066	0.0218926	-0.126191	0.0159242	cis
rs68029971	OID44818	NRCAM	-3.62711	0.000304488	0.034607	-0.0794066	0.0218926	-0.126191	0.0159242	cis
rs10953562	OID44818	NRCAM	-3.62711	0.000304488	0.034607	-0.0794066	0.0218926	-0.126191	0.0159242	cis
rs2267886	OID44818	NRCAM	-3.62711	0.000304488	0.034607	-0.0794066	0.0218926	-0.126191	0.0159242	cis
rs17418660	OID44818	NRCAM	-3.62711	0.000304488	0.034607	-0.0794066	0.0218926	-0.126191	0.0159242	cis
rs12154914	OID44818	NRCAM	-3.62711	0.000304488	0.034607	-0.0794066	0.0218926	-0.126191	0.0159242	cis
rs10487846	OID44818	NRCAM	-3.62711	0.000304488	0.034607	-0.0794066	0.0218926	-0.126191	0.0159242	cis
rs17419000	OID44818	NRCAM	-3.62711	0.000304488	0.034607	-0.0794066	0.0218926	-0.126191	0.0159242	cis
rs60830378	OID44818	NRCAM	-3.62711	0.000304488	0.034607	-0.0794066	0.0218926	-0.126191	0.0159242	cis
rs7789982	OID44818	NRCAM	-3.62711	0.000304488	0.034607	-0.0794066	0.0218926	-0.126191	0.0159242	cis
rs12056165	OID44818	NRCAM	-3.62711	0.000304488	0.034607	-0.0794066	0.0218926	-0.126191	0.0159242	cis
rs6942944	OID44818	NRCAM	-3.62711	0.000304488	0.034607	-0.0794066	0.0218926	-0.126191	0.0159242	cis
rs6967405	OID44818	NRCAM	-3.62711	0.000304488	0.034607	-0.0794066	0.0218926	-0.126191	0.0159242	cis
chr7_108340388_G_GT	OID44818	NRCAM	-3.62711	0.000304488	0.034607	-0.0794066	0.0218926	-0.126191	0.0159242	cis
rs17419221	OID44818	NRCAM	-3.62711	0.000304488	0.034607	-0.0794066	0.0218926	-0.126191	0.0159242	cis
rs67652370	OID44818	NRCAM	-3.62711	0.000304488	0.034607	-0.0794066	0.0218926	-0.126191	0.0159242	cis
rs10487849	OID44818	NRCAM	-3.62711	0.000304488	0.034607	-0.0794066	0.0218926	-0.126191	0.0159242	cis
rs60076855	OID44818	NRCAM	-3.62711	0.000304488	0.034607	-0.0794066	0.0218926	-0.126191	0.0159242	cis
rs10953564	OID44818	NRCAM	-3.62711	0.000304488	0.034607	-0.0794066	0.0218926	-0.126191	0.0159242	cis
rs67033131	OID44818	NRCAM	-3.62711	0.000304488	0.034607	-0.0794066	0.0218926	-0.126191	0.0159242	cis
chr7_108348739_C_CT	OID44818	NRCAM	-3.62711	0.000304488	0.034607	-0.0794066	0.0218926	-0.126191	0.0159242	cis
rs56056000	OID44818	NRCAM	-3.62711	0.000304488	0.034607	-0.0794066	0.0218926	-0.126191	0.0159242	cis
rs61748814	OID44586	CXCL13	-3.6271	0.000304491	0.0346071	-0.511227	0.140946	-0.126191	0.0159242	cis
rs192526513	OID44047	NUDCD3	3.6271	0.000304491	0.0346071	0.397253	0.109523	0.126191	0.0159242	cis
rs2784707	OID44266	SNCG	-3.62708	0.000304514	0.0346096	-0.20935	0.0577185	-0.126191	0.015924	cis
rs150448803	OID43549	CNTNAP2	-3.62707	0.000304529	0.0346111	-0.211275	0.0582495	-0.12619	0.0159239	cis
rs79057267	OID44830	P4HB	-3.62706	0.00030454	0.0346121	-0.289638	0.0798547	-0.12619	0.0159239	cis
rs56263468	OID44830	P4HB	-3.62706	0.00030454	0.0346121	-0.289638	0.0798547	-0.12619	0.0159239	cis
rs186425815	OID43810	HNMT	3.62705	0.000304556	0.0346137	0.496475	0.136881	0.126189	0.0159237	cis
rs181767436	OID43810	HNMT	3.62705	0.000304556	0.0346137	0.496475	0.136881	0.126189	0.0159237	cis
rs569218641	OID43810	HNMT	3.62705	0.000304556	0.0346137	0.496475	0.136881	0.126189	0.0159237	cis
rs55971533	OID45417	TCN2	-3.62704	0.000304565	0.0346145	-0.203265	0.0560415	-0.126189	0.0159237	cis
rs4325752	OID44337	TNFAIP6	-3.62702	0.000304585	0.0346167	-0.14116	0.0389191	-0.126188	0.0159235	cis
chr3_131239814_T_TTTCATTCA	OID44049	NUDT16	3.62702	0.000304586	0.0346167	0.697548	0.19232	0.126188	0.0159235	cis
rs58639706	OID44848	PINLYP	-3.62701	0.000304597	0.0346178	-0.489457	0.134948	-0.126188	0.0159234	cis
rs7759694	OID43429	BTN3A2	3.62699	0.000304624	0.0346208	0.0942362	0.0259819	0.126187	0.0159232	cis
rs55797580	OID42137	ARHGEF5	3.62698	0.000304636	0.034622	0.553578	0.152628	0.126187	0.0159231	cis
rs7910479	OID42938	PRDX3	-3.62698	0.00030464	0.0346223	-0.149363	0.0411811	-0.126187	0.0159231	cis
rs4237508	OID42938	PRDX3	-3.62698	0.00030464	0.0346223	-0.149363	0.0411811	-0.126187	0.0159231	cis
rs9270806	OID45288	TNXB	-3.62696	0.000304658	0.0346238	-0.059978	0.0165367	-0.126186	0.015923	cis
rs9270807	OID45288	TNXB	-3.62696	0.000304658	0.0346238	-0.059978	0.0165367	-0.126186	0.015923	cis
rs476775	OID45288	TNXB	-3.62696	0.000304658	0.0346238	-0.059978	0.0165367	-0.126186	0.015923	cis
rs476602	OID45288	TNXB	-3.62696	0.000304658	0.0346238	-0.059978	0.0165367	-0.126186	0.015923	cis
rs11649559	OID41390	KLHDC4	3.62693	0.000304691	0.0346275	0.143682	0.0396153	0.126185	0.0159227	cis
rs4801886	OID44245	SIGLEC6	-3.62691	0.000304715	0.0346301	-0.101497	0.0279845	-0.126185	0.0159225	cis
rs10877	OID44089	PFKFB2	-3.62691	0.000304718	0.0346303	-0.292197	0.0805636	-0.126184	0.0159225	cis
rs4926506	OID42719	LYPD8	3.62691	0.00030472	0.0346305	0.209223	0.0576864	0.126184	0.0159225	cis
rs9523734	OID43774	GPC5	3.62689	0.000304741	0.0346316	0.129775	0.0357813	0.126184	0.0159224	cis
rs1558752	OID40287	HHLA1	-3.62688	0.000304752	0.0346316	-0.481948	0.132882	-0.126184	0.0159223	cis
rs2715928	OID42640	ITGB6	-3.62687	0.000304758	0.0346316	-0.080549	0.0222089	-0.126183	0.0159222	cis
rs1853837	OID44999	TREM2	-3.62687	0.000304759	0.0346316	-0.176935	0.0487844	-0.126183	0.0159222	cis
rs71424850	OID45244	REG1B	3.62686	0.00030477	0.0346316	0.208653	0.0575298	0.126183	0.0159221	cis
rs77194387	OID45244	REG1B	3.62686	0.00030477	0.0346316	0.208653	0.0575298	0.126183	0.0159221	cis
rs71424851	OID45244	REG1B	3.62686	0.00030477	0.0346316	0.208653	0.0575298	0.126183	0.0159221	cis
rs34853251	OID45244	REG1B	3.62686	0.00030477	0.0346316	0.208653	0.0575298	0.126183	0.0159221	cis
rs35520582	OID45244	REG1B	3.62686	0.00030477	0.0346316	0.208653	0.0575298	0.126183	0.0159221	cis
rs112730222	OID45244	REG1B	3.62686	0.00030477	0.0346316	0.208653	0.0575298	0.126183	0.0159221	cis
rs34723241	OID45244	REG1B	3.62686	0.00030477	0.0346316	0.208653	0.0575298	0.126183	0.0159221	cis
rs72814573	OID45141	HAVCR2	3.62685	0.000304791	0.0346316	0.140019	0.0386062	0.126182	0.015922	cis
rs17835481	OID42386	DSCAM	3.62683	0.000304813	0.0346316	0.212109	0.0584833	0.126182	0.0159218	cis
rs71316161	OID42386	DSCAM	3.62683	0.000304813	0.0346316	0.212109	0.0584833	0.126182	0.0159218	cis
rs71316162	OID42386	DSCAM	3.62683	0.000304813	0.0346316	0.212109	0.0584833	0.126182	0.0159218	cis
rs13051065	OID42386	DSCAM	3.62683	0.000304813	0.0346316	0.212109	0.0584833	0.126182	0.0159218	cis
rs387803	OID44045	NUCB2	3.62682	0.000304817	0.0346316	0.0840153	0.023165	0.126182	0.0159218	cis
rs419613	OID44045	NUCB2	3.62682	0.000304817	0.0346316	0.0840153	0.023165	0.126182	0.0159218	cis
rs438919	OID44045	NUCB2	3.62682	0.000304817	0.0346316	0.0840153	0.023165	0.126182	0.0159218	cis
rs376456	OID44045	NUCB2	3.62682	0.000304817	0.0346316	0.0840153	0.023165	0.126182	0.0159218	cis
rs10938331	OID41519	N4BP2	3.62682	0.000304818	0.0346316	0.151501	0.0417724	0.126182	0.0159218	cis
rs73104702	OID43552	COL2A1	-3.62682	0.000304819	0.0346316	-0.331378	0.0913688	-0.126182	0.0159218	cis
rs240051	OID44864	PPM1F	3.62681	0.000304828	0.0346316	0.101654	0.0280283	0.126181	0.0159217	cis
rs6000067	OID44864	PPM1F	3.62681	0.000304828	0.0346316	0.101654	0.0280283	0.126181	0.0159217	cis
rs6000070	OID44864	PPM1F	3.62681	0.000304828	0.0346316	0.101654	0.0280283	0.126181	0.0159217	cis
rs5756052	OID44864	PPM1F	3.62681	0.000304828	0.0346316	0.101654	0.0280283	0.126181	0.0159217	cis
rs118179063	OID42822	NEFL	-3.62681	0.000304835	0.0346316	-0.706201	0.194717	-0.126181	0.0159217	cis
rs13105678	OID43895	KLB	3.62681	0.000304837	0.0346316	0.134291	0.0370274	0.126181	0.0159216	cis
rs11211060	OID45011	UROD	3.62679	0.000304852	0.0346316	0.171754	0.0473571	0.126181	0.0159215	cis
rs75907116	OID44794	MSRA	3.62679	0.000304854	0.0346316	0.331189	0.0913173	0.12618	0.0159215	cis
rs687317	OID44053	OBP2B	3.62679	0.000304861	0.0346316	0.135641	0.0373998	0.12618	0.0159215	cis
rs13286066	OID44053	OBP2B	3.62679	0.000304861	0.0346316	0.135641	0.0373998	0.12618	0.0159215	cis
rs57642441	OID43026	RPAP3	3.62677	0.000304876	0.0346316	0.191829	0.0528924	0.12618	0.0159213	cis
rs10082861	OID43026	RPAP3	3.62677	0.000304876	0.0346316	0.191829	0.0528924	0.12618	0.0159213	cis
rs4760684	OID43026	RPAP3	3.62677	0.000304876	0.0346316	0.191829	0.0528924	0.12618	0.0159213	cis
rs11168421	OID43026	RPAP3	3.62677	0.000304876	0.0346316	0.191829	0.0528924	0.12618	0.0159213	cis
rs2269933	OID43026	RPAP3	3.62677	0.000304876	0.0346316	0.191829	0.0528924	0.12618	0.0159213	cis
rs10219645	OID43026	RPAP3	3.62677	0.000304876	0.0346316	0.191829	0.0528924	0.12618	0.0159213	cis
rs11168425	OID43026	RPAP3	3.62677	0.000304876	0.0346316	0.191829	0.0528924	0.12618	0.0159213	cis
rs7486424	OID43026	RPAP3	3.62677	0.000304876	0.0346316	0.191829	0.0528924	0.12618	0.0159213	cis
rs4760687	OID43026	RPAP3	3.62677	0.000304876	0.0346316	0.191829	0.0528924	0.12618	0.0159213	cis
rs144703893	OID45196	NID2	-3.62677	0.000304877	0.0346316	-0.232877	0.0642104	-0.12618	0.0159213	cis
rs72684239	OID45196	NID2	-3.62677	0.000304877	0.0346316	-0.232877	0.0642104	-0.12618	0.0159213	cis
rs72684240	OID45196	NID2	-3.62677	0.000304877	0.0346316	-0.232877	0.0642104	-0.12618	0.0159213	cis
rs11995253	OID42323	CRH	3.62676	0.000304887	0.0346316	0.500165	0.13791	0.12618	0.0159213	cis
rs11995291	OID42323	CRH	3.62676	0.000304887	0.0346316	0.500165	0.13791	0.12618	0.0159213	cis
rs73261704	OID42323	CRH	3.62676	0.000304887	0.0346316	0.500165	0.13791	0.12618	0.0159213	cis
rs73261763	OID42323	CRH	3.62676	0.000304887	0.0346316	0.500165	0.13791	0.12618	0.0159213	cis
rs73261767	OID42323	CRH	3.62676	0.000304887	0.0346316	0.500165	0.13791	0.12618	0.0159213	cis
rs7008740	OID42323	CRH	3.62676	0.000304887	0.0346316	0.500165	0.13791	0.12618	0.0159213	cis
rs58454063	OID42323	CRH	3.62676	0.000304887	0.0346316	0.500165	0.13791	0.12618	0.0159213	cis
rs73248113	OID42323	CRH	3.62676	0.000304887	0.0346316	0.500165	0.13791	0.12618	0.0159213	cis
rs113567066	OID42323	CRH	3.62676	0.000304887	0.0346316	0.500165	0.13791	0.12618	0.0159213	cis
rs16932985	OID42323	CRH	3.62676	0.000304887	0.0346316	0.500165	0.13791	0.12618	0.0159213	cis
rs112709907	OID42323	CRH	3.62676	0.000304887	0.0346316	0.500165	0.13791	0.12618	0.0159213	cis
rs566747677	OID42323	CRH	3.62676	0.000304887	0.0346316	0.500165	0.13791	0.12618	0.0159213	cis
rs11987596	OID42323	CRH	3.62676	0.000304887	0.0346316	0.500165	0.13791	0.12618	0.0159213	cis
rs11987597	OID42323	CRH	3.62676	0.000304887	0.0346316	0.500165	0.13791	0.12618	0.0159213	cis
rs11988415	OID42323	CRH	3.62676	0.000304887	0.0346316	0.500165	0.13791	0.12618	0.0159213	cis
rs11993306	OID42323	CRH	3.62676	0.000304887	0.0346316	0.500165	0.13791	0.12618	0.0159213	cis
rs11990331	OID42323	CRH	3.62676	0.000304887	0.0346316	0.500165	0.13791	0.12618	0.0159213	cis
rs73248122	OID42323	CRH	3.62676	0.000304887	0.0346316	0.500165	0.13791	0.12618	0.0159213	cis
rs2358000	OID42323	CRH	3.62676	0.000304887	0.0346316	0.500165	0.13791	0.12618	0.0159213	cis
rs73248134	OID42323	CRH	3.62676	0.000304887	0.0346316	0.500165	0.13791	0.12618	0.0159213	cis
rs73248138	OID42323	CRH	3.62676	0.000304887	0.0346316	0.500165	0.13791	0.12618	0.0159213	cis
rs56742359	OID42323	CRH	3.62676	0.000304887	0.0346316	0.500165	0.13791	0.12618	0.0159213	cis
rs7828492	OID42323	CRH	3.62676	0.000304887	0.0346316	0.500165	0.13791	0.12618	0.0159213	cis
rs7844944	OID42323	CRH	3.62676	0.000304887	0.0346316	0.500165	0.13791	0.12618	0.0159213	cis
rs60165103	OID42323	CRH	3.62676	0.000304887	0.0346316	0.500165	0.13791	0.12618	0.0159213	cis
rs6988670	OID42323	CRH	3.62676	0.000304887	0.0346316	0.500165	0.13791	0.12618	0.0159213	cis
rs7830436	OID42323	CRH	3.62676	0.000304887	0.0346316	0.500165	0.13791	0.12618	0.0159213	cis
rs76101821	OID42323	CRH	3.62676	0.000304887	0.0346316	0.500165	0.13791	0.12618	0.0159213	cis
rs28589429	OID42323	CRH	3.62676	0.000304887	0.0346316	0.500165	0.13791	0.12618	0.0159213	cis
rs28572179	OID42323	CRH	3.62676	0.000304887	0.0346316	0.500165	0.13791	0.12618	0.0159213	cis
rs28432871	OID42323	CRH	3.62676	0.000304887	0.0346316	0.500165	0.13791	0.12618	0.0159213	cis
rs61469007	OID42323	CRH	3.62676	0.000304887	0.0346316	0.500165	0.13791	0.12618	0.0159213	cis
rs58806068	OID42323	CRH	3.62676	0.000304887	0.0346316	0.500165	0.13791	0.12618	0.0159213	cis
rs6982202	OID42323	CRH	3.62676	0.000304887	0.0346316	0.500165	0.13791	0.12618	0.0159213	cis
rs73250233	OID42323	CRH	3.62676	0.000304887	0.0346316	0.500165	0.13791	0.12618	0.0159213	cis
rs11993354	OID42323	CRH	3.62676	0.000304887	0.0346316	0.500165	0.13791	0.12618	0.0159213	cis
rs73250238	OID42323	CRH	3.62676	0.000304887	0.0346316	0.500165	0.13791	0.12618	0.0159213	cis
rs73250241	OID42323	CRH	3.62676	0.000304887	0.0346316	0.500165	0.13791	0.12618	0.0159213	cis
rs73250244	OID42323	CRH	3.62676	0.000304887	0.0346316	0.500165	0.13791	0.12618	0.0159213	cis
rs76172209	OID42323	CRH	3.62676	0.000304887	0.0346316	0.500165	0.13791	0.12618	0.0159213	cis
rs146662271	OID42323	CRH	3.62676	0.000304887	0.0346316	0.500165	0.13791	0.12618	0.0159213	cis
rs76983731	OID42323	CRH	3.62676	0.000304887	0.0346316	0.500165	0.13791	0.12618	0.0159213	cis
rs73250249	OID42323	CRH	3.62676	0.000304887	0.0346316	0.500165	0.13791	0.12618	0.0159213	cis
rs73250250	OID42323	CRH	3.62676	0.000304887	0.0346316	0.500165	0.13791	0.12618	0.0159213	cis
rs57125106	OID42323	CRH	3.62676	0.000304887	0.0346316	0.500165	0.13791	0.12618	0.0159213	cis
rs140127374	OID42323	CRH	3.62676	0.000304887	0.0346316	0.500165	0.13791	0.12618	0.0159213	cis
rs73250252	OID42323	CRH	3.62676	0.000304887	0.0346316	0.500165	0.13791	0.12618	0.0159213	cis
rs59089124	OID42323	CRH	3.62676	0.000304887	0.0346316	0.500165	0.13791	0.12618	0.0159213	cis
rs113337006	OID42323	CRH	3.62676	0.000304887	0.0346316	0.500165	0.13791	0.12618	0.0159213	cis
rs112455063	OID42323	CRH	3.62676	0.000304887	0.0346316	0.500165	0.13791	0.12618	0.0159213	cis
rs6986439	OID42323	CRH	3.62676	0.000304887	0.0346316	0.500165	0.13791	0.12618	0.0159213	cis
rs113673347	OID42323	CRH	3.62676	0.000304887	0.0346316	0.500165	0.13791	0.12618	0.0159213	cis
rs73250262	OID42323	CRH	3.62676	0.000304887	0.0346316	0.500165	0.13791	0.12618	0.0159213	cis
rs3824258	OID42323	CRH	3.62676	0.000304887	0.0346316	0.500165	0.13791	0.12618	0.0159213	cis
rs56682762	OID42323	CRH	3.62676	0.000304887	0.0346316	0.500165	0.13791	0.12618	0.0159213	cis
rs57858031	OID42323	CRH	3.62676	0.000304887	0.0346316	0.500165	0.13791	0.12618	0.0159213	cis
rs16932996	OID42323	CRH	3.62676	0.000304887	0.0346316	0.500165	0.13791	0.12618	0.0159213	cis
rs73251887	OID42323	CRH	3.62676	0.000304887	0.0346316	0.500165	0.13791	0.12618	0.0159213	cis
rs11987253	OID42323	CRH	3.62676	0.000304887	0.0346316	0.500165	0.13791	0.12618	0.0159213	cis
rs60784079	OID42323	CRH	3.62676	0.000304887	0.0346316	0.500165	0.13791	0.12618	0.0159213	cis
rs76186605	OID42323	CRH	3.62676	0.000304887	0.0346316	0.500165	0.13791	0.12618	0.0159213	cis
rs35353562	OID42323	CRH	3.62676	0.000304887	0.0346316	0.500165	0.13791	0.12618	0.0159213	cis
rs11992252	OID42323	CRH	3.62676	0.000304887	0.0346316	0.500165	0.13791	0.12618	0.0159213	cis
rs111959199	OID42323	CRH	3.62676	0.000304887	0.0346316	0.500165	0.13791	0.12618	0.0159213	cis
rs112948566	OID42323	CRH	3.62676	0.000304887	0.0346316	0.500165	0.13791	0.12618	0.0159213	cis
rs113008556	OID42323	CRH	3.62676	0.000304887	0.0346316	0.500165	0.13791	0.12618	0.0159213	cis
rs73253909	OID42323	CRH	3.62676	0.000304887	0.0346316	0.500165	0.13791	0.12618	0.0159213	cis
rs149639658	OID42323	CRH	3.62676	0.000304887	0.0346316	0.500165	0.13791	0.12618	0.0159213	cis
rs73253915	OID42323	CRH	3.62676	0.000304887	0.0346316	0.500165	0.13791	0.12618	0.0159213	cis
rs113107316	OID42323	CRH	3.62676	0.000304887	0.0346316	0.500165	0.13791	0.12618	0.0159213	cis
rs1443358363	OID42323	CRH	3.62676	0.000304887	0.0346316	0.500165	0.13791	0.12618	0.0159213	cis
rs1311052949	OID42323	CRH	3.62676	0.000304887	0.0346316	0.500165	0.13791	0.12618	0.0159213	cis
rs7003548	OID42323	CRH	3.62676	0.000304887	0.0346316	0.500165	0.13791	0.12618	0.0159213	cis
rs11997554	OID42323	CRH	3.62676	0.000304887	0.0346316	0.500165	0.13791	0.12618	0.0159213	cis
rs11986831	OID42323	CRH	3.62676	0.000304887	0.0346316	0.500165	0.13791	0.12618	0.0159213	cis
rs6982407	OID42323	CRH	3.62676	0.000304887	0.0346316	0.500165	0.13791	0.12618	0.0159213	cis
rs112204028	OID42323	CRH	3.62676	0.000304887	0.0346316	0.500165	0.13791	0.12618	0.0159213	cis
rs3808602	OID42323	CRH	3.62676	0.000304887	0.0346316	0.500165	0.13791	0.12618	0.0159213	cis
rs7840192	OID42323	CRH	3.62676	0.000304887	0.0346316	0.500165	0.13791	0.12618	0.0159213	cis
rs11988213	OID42323	CRH	3.62676	0.000304887	0.0346316	0.500165	0.13791	0.12618	0.0159213	cis
rs4345540	OID42323	CRH	3.62676	0.000304887	0.0346316	0.500165	0.13791	0.12618	0.0159213	cis
rs11992295	OID42323	CRH	3.62676	0.000304887	0.0346316	0.500165	0.13791	0.12618	0.0159213	cis
rs113718384	OID42323	CRH	3.62676	0.000304887	0.0346316	0.500165	0.13791	0.12618	0.0159213	cis
rs150370468	OID42323	CRH	3.62676	0.000304887	0.0346316	0.500165	0.13791	0.12618	0.0159213	cis
rs16933026	OID42323	CRH	3.62676	0.000304887	0.0346316	0.500165	0.13791	0.12618	0.0159213	cis
rs11994827	OID42323	CRH	3.62676	0.000304887	0.0346316	0.500165	0.13791	0.12618	0.0159213	cis
rs11998194	OID42323	CRH	3.62676	0.000304887	0.0346316	0.500165	0.13791	0.12618	0.0159213	cis
rs113075290	OID42323	CRH	3.62676	0.000304887	0.0346316	0.500165	0.13791	0.12618	0.0159213	cis
rs6991992	OID42323	CRH	3.62676	0.000304887	0.0346316	0.500165	0.13791	0.12618	0.0159213	cis
rs6998505	OID42323	CRH	3.62676	0.000304887	0.0346316	0.500165	0.13791	0.12618	0.0159213	cis
rs6998718	OID42323	CRH	3.62676	0.000304887	0.0346316	0.500165	0.13791	0.12618	0.0159213	cis
rs113485922	OID42323	CRH	3.62676	0.000304887	0.0346316	0.500165	0.13791	0.12618	0.0159213	cis
rs12114868	OID42323	CRH	3.62676	0.000304887	0.0346316	0.500165	0.13791	0.12618	0.0159213	cis
rs56911449	OID42323	CRH	3.62676	0.000304887	0.0346316	0.500165	0.13791	0.12618	0.0159213	cis
rs113386041	OID42323	CRH	3.62676	0.000304887	0.0346316	0.500165	0.13791	0.12618	0.0159213	cis
chr8_66699985_C_CT	OID42323	CRH	3.62676	0.000304887	0.0346316	0.500165	0.13791	0.12618	0.0159213	cis
rs57351080	OID42323	CRH	3.62676	0.000304887	0.0346316	0.500165	0.13791	0.12618	0.0159213	cis
rs59643912	OID42323	CRH	3.62676	0.000304887	0.0346316	0.500165	0.13791	0.12618	0.0159213	cis
rs73253968	OID42323	CRH	3.62676	0.000304887	0.0346316	0.500165	0.13791	0.12618	0.0159213	cis
rs111911178	OID42323	CRH	3.62676	0.000304887	0.0346316	0.500165	0.13791	0.12618	0.0159213	cis
rs35078037	OID42323	CRH	3.62676	0.000304887	0.0346316	0.500165	0.13791	0.12618	0.0159213	cis
rs34301114	OID42323	CRH	3.62676	0.000304887	0.0346316	0.500165	0.13791	0.12618	0.0159213	cis
rs113092294	OID42323	CRH	3.62676	0.000304887	0.0346316	0.500165	0.13791	0.12618	0.0159213	cis
rs111492499	OID42323	CRH	3.62676	0.000304887	0.0346316	0.500165	0.13791	0.12618	0.0159213	cis
rs11995031	OID42323	CRH	3.62676	0.000304887	0.0346316	0.500165	0.13791	0.12618	0.0159213	cis
rs113771521	OID42323	CRH	3.62676	0.000304887	0.0346316	0.500165	0.13791	0.12618	0.0159213	cis
rs56810217	OID42323	CRH	3.62676	0.000304887	0.0346316	0.500165	0.13791	0.12618	0.0159213	cis
rs2357998	OID42323	CRH	3.62676	0.000304887	0.0346316	0.500165	0.13791	0.12618	0.0159213	cis
rs7242728	OID45051	CBLN2	-3.62676	0.000304896	0.0346325	-0.111409	0.0307186	-0.126179	0.0159212	cis
rs111849203	OID43586	CXCL8	3.62674	0.000304913	0.0346343	0.40862	0.112669	0.126179	0.0159211	cis
chr1_67070189_C_CTTT	OID43850	IL23R	3.62673	0.000304925	0.0346355	0.309342	0.0852949	0.126178	0.015921	cis
rs4899518	OID41284	HEATR4	3.62673	0.00030493	0.034636	0.440752	0.121529	0.126178	0.015921	cis
rs4492610	OID44850	PKLR	3.62672	0.000304941	0.0346371	0.166152	0.0458133	0.126178	0.0159209	cis
rs483329	OID44757	LRP11	-3.62672	0.000304942	0.0346371	-0.125728	0.0346672	-0.126178	0.0159209	cis
rs7225148	OID43931	LPO	3.62671	0.000304947	0.0346373	0.153106	0.0422163	0.126178	0.0159208	cis
rs10447799	OID44111	PON2	-3.62671	0.000304947	0.0346373	-0.103509	0.0285407	-0.126178	0.0159208	cis
rs13223757	OID44111	PON2	-3.62671	0.000304947	0.0346373	-0.103509	0.0285407	-0.126178	0.0159208	cis
rs17167473	OID44111	PON2	-3.62671	0.000304947	0.0346373	-0.103509	0.0285407	-0.126178	0.0159208	cis
rs79147958	OID43538	CLEC7A	3.62667	0.000304999	0.034643	0.256061	0.070605	0.126176	0.0159204	cis
rs117220843	OID41310	HUNK	3.62663	0.000305039	0.0346473	1.10027	0.303386	0.126175	0.0159201	cis
rs181293052	OID41310	HUNK	3.62663	0.000305039	0.0346473	1.10027	0.303386	0.126175	0.0159201	cis
rs141659969	OID43966	MDGA1	-3.62663	0.000305043	0.0346476	-0.418322	0.115347	-0.126175	0.0159201	cis
rs201237265	OID45460	ECM1	3.62663	0.000305046	0.0346479	0.278337	0.0767482	0.126175	0.0159201	cis
rs143053438	OID44316	TEX101	3.62662	0.000305051	0.034648	0.416335	0.1148	0.126175	0.0159201	cis
rs56117058	OID45361	FCN2	-3.62662	0.000305051	0.034648	-0.127654	0.0351991	-0.126175	0.01592	cis
rs62573178	OID45361	FCN2	-3.62662	0.000305051	0.034648	-0.127654	0.0351991	-0.126175	0.01592	cis
rs11103565	OID45361	FCN2	-3.62662	0.000305051	0.034648	-0.127654	0.0351991	-0.126175	0.01592	cis
rs10866876	OID42898	PEBP4	3.62661	0.000305062	0.0346491	0.313495	0.0864428	0.126174	0.01592	cis
rs141011387	OID45426	TNC	3.6266	0.000305082	0.0346512	0.176622	0.0487018	0.126174	0.0159198	cis
rs148056196	OID45426	TNC	3.6266	0.000305082	0.0346512	0.176622	0.0487018	0.126174	0.0159198	cis
rs34832217	OID44655	FGFR4	3.62659	0.000305085	0.0346514	0.148058	0.0408255	0.126174	0.0159198	cis
rs12120958	OID43131	SRGAP2	3.62658	0.000305096	0.0346525	0.223688	0.0616801	0.126173	0.0159197	cis
rs2502451	OID42615	IL22RA1	3.62657	0.000305109	0.0346537	0.234849	0.0647578	0.126173	0.0159196	cis
rs16829225	OID42615	IL22RA1	3.62657	0.000305109	0.0346537	0.234849	0.0647578	0.126173	0.0159196	cis
rs62135626	OID45243	QPCT	3.62656	0.000305123	0.0346551	0.108266	0.0298537	0.126173	0.0159195	cis
rs12617161	OID45243	QPCT	3.62656	0.000305123	0.0346551	0.108266	0.0298537	0.126173	0.0159195	cis
rs929551	OID45243	QPCT	3.62656	0.000305123	0.0346551	0.108266	0.0298537	0.126173	0.0159195	cis
rs28549818	OID40430	MUC7	3.62655	0.000305129	0.0346556	0.988801	0.272656	0.126172	0.0159195	cis
rs4796835	OID45318	C1QTNF1	-3.62655	0.000305136	0.0346562	-0.237983	0.0656225	-0.126172	0.0159194	cis
rs62448932	OID42441	FAM221A	3.62654	0.000305148	0.0346573	0.317901	0.0876596	0.126172	0.0159193	cis
rs62448933	OID42441	FAM221A	3.62654	0.000305148	0.0346573	0.317901	0.0876596	0.126172	0.0159193	cis
rs62448934	OID42441	FAM221A	3.62654	0.000305148	0.0346573	0.317901	0.0876596	0.126172	0.0159193	cis
rs6808422	OID40766	ADCY5	-3.62653	0.000305157	0.0346581	-0.234038	0.064535	-0.126172	0.0159193	cis
rs142025042	OID43495	CD6	3.62651	0.000305176	0.0346602	0.234314	0.0646114	0.126171	0.0159191	cis
rs185572837	OID44502	CCL24	3.62651	0.000305178	0.0346603	0.71949	0.198397	0.126171	0.0159191	cis
rs2424638	OID44576	CST7	3.62651	0.000305182	0.0346606	0.213936	0.0589923	0.126171	0.0159191	cis
rs56848735	OID44878	PTPN6	-3.6265	0.000305189	0.0346614	-0.248034	0.0683947	-0.126171	0.015919	cis
rs16953815	OID43930	LPCAT2	3.62648	0.000305212	0.0346639	0.190282	0.0524702	0.12617	0.0159189	cis
rs11649482	OID43630	DPEP1	3.62647	0.000305224	0.0346645	0.145588	0.0401459	0.12617	0.0159188	cis
rs2936661	OID44402	VWA1	3.62647	0.000305232	0.0346645	0.112109	0.0309142	0.126169	0.0159187	cis
chr1_58412359_T_TTC	OID44304	TACSTD2	3.62647	0.000305233	0.0346645	0.0944482	0.0260441	0.126169	0.0159187	cis
rs56031692	OID44304	TACSTD2	3.62647	0.000305233	0.0346645	0.0944482	0.0260441	0.126169	0.0159187	cis
rs56131602	OID44304	TACSTD2	3.62647	0.000305233	0.0346645	0.0944482	0.0260441	0.126169	0.0159187	cis
rs72669846	OID44304	TACSTD2	3.62647	0.000305233	0.0346645	0.0944482	0.0260441	0.126169	0.0159187	cis
rs28602995	OID44304	TACSTD2	3.62647	0.000305233	0.0346645	0.0944482	0.0260441	0.126169	0.0159187	cis
rs719923	OID44304	TACSTD2	3.62647	0.000305233	0.0346645	0.0944482	0.0260441	0.126169	0.0159187	cis
rs714061	OID44304	TACSTD2	3.62647	0.000305233	0.0346645	0.0944482	0.0260441	0.126169	0.0159187	cis
rs12406121	OID44304	TACSTD2	3.62647	0.000305233	0.0346645	0.0944482	0.0260441	0.126169	0.0159187	cis
rs72669851	OID44304	TACSTD2	3.62647	0.000305233	0.0346645	0.0944482	0.0260441	0.126169	0.0159187	cis
rs6587814	OID44304	TACSTD2	3.62647	0.000305233	0.0346645	0.0944482	0.0260441	0.126169	0.0159187	cis
rs72669853	OID44304	TACSTD2	3.62647	0.000305233	0.0346645	0.0944482	0.0260441	0.126169	0.0159187	cis
rs77554680	OID44304	TACSTD2	3.62647	0.000305233	0.0346645	0.0944482	0.0260441	0.126169	0.0159187	cis
rs3097118	OID45043	BLMH	3.62646	0.000305237	0.0346649	0.0836597	0.0230692	0.126169	0.0159187	cis
rs17666981	OID44524	CDH15	-3.62645	0.000305255	0.0346668	-0.136287	0.0375815	-0.126169	0.0159185	cis
rs2273804	OID45296	WARS1	3.62644	0.000305257	0.0346669	0.112642	0.0310614	0.126169	0.0159185	cis
rs12947174	OID45325	CCL18	-3.62642	0.000305281	0.0346695	-0.318586	0.0878513	-0.126168	0.0159183	cis
rs17543948	OID44335	TMPRSS5	-3.62642	0.000305289	0.0346703	-0.13709	0.0378033	-0.126168	0.0159183	cis
rs138770271	OID44348	TNFSF14	-3.6264	0.000305313	0.0346729	-0.60027	0.165528	-0.126167	0.0159181	cis
rs77638981	OID45287	TNN	-3.62639	0.000305316	0.0346729	-0.448473	0.123669	-0.126167	0.0159181	cis
rs10432044	OID45019	WFIKKN2	-3.62639	0.000305316	0.0346729	-0.0953055	0.0262811	-0.126167	0.0159181	cis
rs10432036	OID45019	WFIKKN2	-3.62639	0.000305316	0.0346729	-0.0953055	0.0262811	-0.126167	0.0159181	cis
rs71645446	OID44802	NBL1	3.62639	0.000305321	0.0346734	0.0964167	0.0265875	0.126167	0.015918	cis
rs56159510	OID45105	DEFB1	-3.62637	0.000305343	0.0346757	-0.116325	0.0320775	-0.126166	0.0159179	cis
rs182902650	OID41878	STAR	3.62637	0.000305347	0.034676	1.54422	0.425831	0.126166	0.0159179	cis
rs527610482	OID41878	STAR	3.62637	0.000305347	0.034676	1.54422	0.425831	0.126166	0.0159179	cis
rs113931458	OID43732	FUT8	-3.62636	0.000305356	0.0346769	-0.445433	0.122832	-0.126166	0.0159178	cis
rs11666534	OID45058	CD177	-3.62635	0.00030537	0.0346783	-0.330164	0.0910459	-0.126165	0.0159177	cis
rs8113556	OID45058	CD177	-3.62635	0.00030537	0.0346783	-0.330164	0.0910459	-0.126165	0.0159177	cis
rs145154425	OID43782	GRP	3.62634	0.000305384	0.0346798	0.809152	0.223132	0.126165	0.0159176	cis
rs66508173	OID43511	CDSN	-3.62633	0.000305387	0.03468	-0.135366	0.0373285	-0.126165	0.0159176	cis
rs912118	OID45259	SIRPA	-3.62632	0.000305398	0.0346811	-0.0779661	0.0215	-0.126164	0.0159175	cis
rs1570254	OID40235	FBXO34	-3.62632	0.000305403	0.0346815	-1.91918	0.529235	-0.126164	0.0159174	cis
rs4507983	OID42500	GBP4	3.62631	0.000305415	0.0346824	0.175028	0.0482661	0.126164	0.0159173	cis
rs6667516	OID42500	GBP4	3.62631	0.000305415	0.0346824	0.175028	0.0482661	0.126164	0.0159173	cis
rs2093857	OID42500	GBP4	3.62631	0.000305415	0.0346824	0.175028	0.0482661	0.126164	0.0159173	cis
rs647506	OID42500	GBP4	3.62631	0.000305415	0.0346824	0.175028	0.0482661	0.126164	0.0159173	cis
rs13395245	OID44881	PTRHD1	-3.62631	0.000305417	0.0346826	-0.434354	0.119779	-0.126164	0.0159173	cis
rs7254921	OID43498	CD70	-3.6263	0.000305426	0.0346835	-0.0950715	0.0262172	-0.126164	0.0159173	cis
rs146800344	OID43749	GFRAL	-3.62628	0.000305448	0.0346858	-0.163635	0.0451247	-0.126163	0.0159171	cis
rs7520750	OID44905	S100A4	-3.62628	0.000305449	0.0346858	-0.396189	0.109255	-0.126163	0.0159171	cis
rs188117370	OID44905	S100A4	-3.62628	0.000305449	0.0346858	-0.396189	0.109255	-0.126163	0.0159171	cis
rs11343911	OID45443	C1RL	3.62627	0.000305461	0.0346869	0.0806668	0.0222451	0.126163	0.015917	cis
rs4725383	OID42126	AOC1	-3.62627	0.000305461	0.0346869	-0.178326	0.0491762	-0.126163	0.015917	cis
rs144362405	OID43521	CES3	3.62624	0.000305499	0.034691	0.300205	0.0827869	0.126161	0.0159167	cis
rs56373327	OID42420	EPHX2	-3.62623	0.000305506	0.0346912	-0.361435	0.0996724	-0.126161	0.0159167	cis
rs28580551	OID42420	EPHX2	-3.62623	0.000305506	0.0346912	-0.361435	0.0996724	-0.126161	0.0159167	cis
rs28408579	OID42420	EPHX2	-3.62623	0.000305506	0.0346912	-0.361435	0.0996724	-0.126161	0.0159167	cis
rs9773817	OID42420	EPHX2	-3.62623	0.000305506	0.0346912	-0.361435	0.0996724	-0.126161	0.0159167	cis
rs28696922	OID42420	EPHX2	-3.62623	0.000305506	0.0346912	-0.361435	0.0996724	-0.126161	0.0159167	cis
rs55700942	OID44734	KLK8	3.62623	0.000305509	0.0346913	0.0801659	0.0221073	0.126161	0.0159166	cis
rs1701931	OID44734	KLK8	3.62623	0.000305509	0.0346913	0.0801659	0.0221073	0.126161	0.0159166	cis
rs10211998	OID43572	CSF2RB	-3.62621	0.000305527	0.0346933	-0.145478	0.0401185	-0.126161	0.0159165	cis
rs1936309	OID44480	BPIFB2	3.62621	0.000305533	0.0346938	0.142001	0.0391598	0.12616	0.0159165	cis
rs12476504	OID43810	HNMT	3.62616	0.000305593	0.0347006	0.256044	0.0706103	0.126159	0.015916	cis
rs7255935	OID44483	BST2	3.62615	0.000305597	0.0347009	0.292129	0.0805616	0.126159	0.015916	cis
chr22_21811070_AAAAC_AAAACAAACAAAC	OID44864	PPM1F	3.62614	0.000305607	0.0347019	0.102895	0.0283758	0.126158	0.0159159	cis
rs118168226	OID44293	STX7	3.62614	0.000305611	0.0347022	0.255185	0.0703737	0.126158	0.0159159	cis
rs6716421	OID40824	ARL4C	-3.62612	0.000305635	0.0347045	-0.102554	0.028282	-0.126157	0.0159157	cis
rs4663123	OID40824	ARL4C	-3.62612	0.000305635	0.0347045	-0.102554	0.028282	-0.126157	0.0159157	cis
rs4663124	OID40824	ARL4C	-3.62612	0.000305635	0.0347045	-0.102554	0.028282	-0.126157	0.0159157	cis
rs6708214	OID40824	ARL4C	-3.62612	0.000305635	0.0347045	-0.102554	0.028282	-0.126157	0.0159157	cis
rs34892736	OID43428	BTN1A1	3.6261	0.000305653	0.0347064	0.160342	0.0442188	0.126157	0.0159156	cis
rs279568	OID44681	GHRL	3.6261	0.000305657	0.0347064	0.220148	0.0607119	0.126157	0.0159155	cis
rs279567	OID44681	GHRL	3.6261	0.000305657	0.0347064	0.220148	0.0607119	0.126157	0.0159155	cis
rs279566	OID44681	GHRL	3.6261	0.000305657	0.0347064	0.220148	0.0607119	0.126157	0.0159155	cis
rs172154	OID44681	GHRL	3.6261	0.000305657	0.0347064	0.220148	0.0607119	0.126157	0.0159155	cis
rs3789037	OID43763	GLYR1	3.62607	0.00030569	0.03471	0.230343	0.063524	0.126156	0.0159153	cis
rs734784	OID44411	WFDC12	3.62607	0.000305695	0.0347105	0.131391	0.0362352	0.126156	0.0159153	cis
rs1799242	OID45144	HSPB1	-3.62606	0.000305704	0.0347114	-0.174643	0.0481632	-0.126155	0.0159152	cis
rs150937279	OID42689	LCORL	-3.62606	0.000305706	0.0347114	-0.360541	0.0994305	-0.126155	0.0159152	cis
rs182096325	OID42689	LCORL	-3.62606	0.000305706	0.0347114	-0.360541	0.0994305	-0.126155	0.0159152	cis
rs151004125	OID43564	CRISP2	-3.62606	0.000305707	0.0347114	-0.200092	0.0551816	-0.126155	0.0159152	cis
rs3026696	OID44179	RET	-3.62605	0.000305719	0.0347126	-0.0889065	0.0245189	-0.126155	0.0159151	cis
rs11239868	OID44179	RET	-3.62605	0.000305719	0.0347126	-0.0889065	0.0245189	-0.126155	0.0159151	cis
rs3941242	OID44983	TINAGL1	3.62604	0.000305728	0.0347134	0.0501663	0.013835	0.126155	0.015915	cis
rs7291042	OID43784	GSTT2B	-3.626	0.000305775	0.0347184	-0.332915	0.0918133	-0.126153	0.0159147	cis
rs908227	OID43426	BRSK2	3.626	0.000305775	0.0347184	0.141282	0.0389636	0.126153	0.0159147	cis
rs140194136	OID43426	BRSK2	3.626	0.000305775	0.0347184	0.141282	0.0389636	0.126153	0.0159147	cis
rs11771642	OID45223	PILRA	-3.626	0.000305777	0.0347185	-0.137617	0.037953	-0.126153	0.0159147	cis
rs76063967	OID44997	TPK1	-3.62597	0.000305808	0.0347218	-0.172105	0.0474645	-0.126152	0.0159144	cis
rs72698750	OID45107	DLK1	-3.62596	0.000305822	0.0347233	-0.135166	0.0372774	-0.126152	0.0159143	cis
rs2243935	OID44215	SCN4B	-3.62592	0.000305872	0.034729	-0.0999788	0.0275734	-0.126151	0.0159139	cis
rs11582094	OID45460	ECM1	-3.62588	0.000305909	0.034733	-0.165454	0.0456314	-0.126149	0.0159137	cis
rs59502992	OID44670	GALNT5	3.62587	0.000305925	0.0347348	0.21704	0.0598589	0.126149	0.0159136	cis
rs10479104	OID42342	CXCL14	-3.62586	0.000305942	0.0347365	-0.166649	0.0459613	-0.126148	0.0159134	cis
rs1727342	OID44444	ADGRD1	3.62584	0.000305963	0.0347389	0.105159	0.0290027	0.126148	0.0159133	cis
rs67360025	OID44664	FTO	-3.62582	0.000305979	0.0347404	-0.094947	0.0261863	-0.126147	0.0159132	cis
rs1861357	OID44664	FTO	-3.62582	0.000305979	0.0347404	-0.094947	0.0261863	-0.126147	0.0159132	cis
rs75044248	OID41714	RFC1	3.62581	0.000305992	0.0347416	0.652049	0.179835	0.126147	0.0159131	cis
rs11466642	OID41714	RFC1	3.62581	0.000305992	0.0347416	0.652049	0.179835	0.126147	0.0159131	cis
rs2288226	OID42731	MANSC4	3.6258	0.000306006	0.0347431	0.200101	0.0551882	0.126147	0.015913	cis
rs2305341	OID45319	C1R	3.6258	0.000306009	0.0347433	0.118263	0.0326171	0.126147	0.0159129	cis
rs117182772	OID42340	CWF19L2	-3.62579	0.000306013	0.0347437	-0.476162	0.131326	-0.126146	0.0159129	cis
rs13142248	OID44765	MAN2B2	3.62575	0.000306068	0.0347498	0.117296	0.0323508	0.126145	0.0159125	cis
rs1862474	OID45147	ICAM3	3.62574	0.00030608	0.034751	0.0706293	0.01948	0.126144	0.0159124	cis
rs34310058	OID44047	NUDCD3	3.62572	0.000306103	0.0347531	0.106205	0.0292921	0.126144	0.0159122	cis
rs11697605	OID45045	BPIFB1	3.62572	0.000306105	0.0347531	0.185079	0.0510461	0.126144	0.0159122	cis
rs13044703	OID45045	BPIFB1	3.62572	0.000306105	0.0347531	0.185079	0.0510461	0.126144	0.0159122	cis
rs13039811	OID45045	BPIFB1	3.62572	0.000306105	0.0347531	0.185079	0.0510461	0.126144	0.0159122	cis
rs761938	OID45045	BPIFB1	3.62572	0.000306105	0.0347531	0.185079	0.0510461	0.126144	0.0159122	cis
rs1972201	OID45045	BPIFB1	3.62572	0.000306105	0.0347531	0.185079	0.0510461	0.126144	0.0159122	cis
rs4029164	OID45058	CD177	-3.62571	0.000306114	0.0347533	-0.331786	0.0915092	-0.126143	0.0159122	cis
rs200451533	OID43850	IL23R	3.6257	0.000306118	0.0347533	0.313409	0.0864409	0.126143	0.0159121	cis
rs202154124	OID43850	IL23R	3.6257	0.000306118	0.0347533	0.313409	0.0864409	0.126143	0.0159121	cis
rs564252848	OID43850	IL23R	3.6257	0.000306118	0.0347533	0.313409	0.0864409	0.126143	0.0159121	cis
rs72676011	OID43850	IL23R	3.6257	0.000306118	0.0347533	0.313409	0.0864409	0.126143	0.0159121	cis
rs72676015	OID43850	IL23R	3.6257	0.000306118	0.0347533	0.313409	0.0864409	0.126143	0.0159121	cis
rs116010613	OID43850	IL23R	3.6257	0.000306118	0.0347533	0.313409	0.0864409	0.126143	0.0159121	cis
rs56155188	OID43850	IL23R	3.6257	0.000306118	0.0347533	0.313409	0.0864409	0.126143	0.0159121	cis
rs60552083	OID43850	IL23R	3.6257	0.000306118	0.0347533	0.313409	0.0864409	0.126143	0.0159121	cis
rs58147393	OID43850	IL23R	3.6257	0.000306118	0.0347533	0.313409	0.0864409	0.126143	0.0159121	cis
rs144443783	OID43850	IL23R	3.6257	0.000306118	0.0347533	0.313409	0.0864409	0.126143	0.0159121	cis
rs145201703	OID43850	IL23R	3.6257	0.000306118	0.0347533	0.313409	0.0864409	0.126143	0.0159121	cis
rs1105175	OID45360	FCN1	3.6257	0.000306125	0.0347539	0.13555	0.0373858	0.126143	0.0159121	cis
rs6466925	OID43781	GPR37	-3.62568	0.000306146	0.0347562	-0.251969	0.0694957	-0.126142	0.0159119	cis
rs2100267	OID41154	EIPR1	3.62567	0.000306154	0.0347569	0.63891	0.176218	0.126142	0.0159119	cis
rs72836428	OID44484	BTN2A1	3.62567	0.000306157	0.0347572	0.27466	0.0757542	0.126142	0.0159118	cis
chr3_49320447_A_AAAAAAG	OID45171	LAMB2	-3.62567	0.000306164	0.0347579	-0.0844195	0.0232839	-0.126142	0.0159118	cis
rs117013907	OID43988	MRPL28	-3.62566	0.00030617	0.0347584	-0.350928	0.0967901	-0.126142	0.0159117	cis
rs7924327	OID44552	CNTN5	-3.62566	0.000306172	0.0347586	-0.085371	0.0235463	-0.126142	0.0159117	cis
rs114634746	OID40111	CFAP74	3.62565	0.000306177	0.0347589	1.38803	0.382837	0.126142	0.0159117	cis
rs117071334	OID42222	CARHSP1	3.62563	0.000306201	0.0347615	0.648606	0.178895	0.126141	0.0159115	cis
rs201022602	OID42222	CARHSP1	3.62563	0.000306201	0.0347615	0.648606	0.178895	0.126141	0.0159115	cis
rs34017685	OID44007	NAGK	3.62562	0.000306215	0.034763	0.330014	0.0910229	0.12614	0.0159114	cis
rs56040368	OID42722	LYZL2	-3.6256	0.000306246	0.0347663	-0.274396	0.075683	-0.12614	0.0159112	cis
rs4637238	OID40626	STAC	3.62559	0.000306251	0.0347668	0.372953	0.102867	0.126139	0.0159111	cis
rs1994969	OID41299	HOXB3	3.62558	0.000306269	0.0347688	0.429208	0.118383	0.126139	0.015911	cis
rs10802817	OID41016	CHRM3	3.62557	0.000306281	0.0347699	0.349679	0.0964482	0.126139	0.0159109	cis
rs90951	OID45315	ASGR2	3.62555	0.000306296	0.0347716	0.0814949	0.0224779	0.126138	0.0159108	cis
rs2816657	OID43346	AHNAK2	-3.62555	0.000306301	0.0347719	-0.109096	0.030091	-0.126138	0.0159108	cis
rs2816659	OID43346	AHNAK2	-3.62555	0.000306301	0.0347719	-0.109096	0.030091	-0.126138	0.0159108	cis
rs7908668	OID40795	ANKRD2	3.62554	0.000306311	0.034773	0.166256	0.0458569	0.126138	0.0159107	cis
rs12726937	OID40696	UBXN10	3.62554	0.000306314	0.0347732	0.394228	0.108737	0.126138	0.0159107	cis
rs8099964	OID45058	CD177	-3.62553	0.000306327	0.0347744	-0.335623	0.0925723	-0.126137	0.0159106	cis
rs2987983	OID40010	AKAP5	3.62553	0.000306327	0.0347744	0.231185	0.0637659	0.126137	0.0159106	cis
rs76726058	OID45246	RELT	-3.62552	0.000306339	0.0347756	-0.164255	0.0453051	-0.126137	0.0159105	cis
rs210261	OID44179	RET	-3.62551	0.000306344	0.0347761	-0.0597379	0.0164771	-0.126137	0.0159105	cis
rs144128236	OID43784	GSTT2B	3.62551	0.000306345	0.0347761	1.07572	0.296708	0.126137	0.0159104	cis
rs11077779	OID44436	ACOX1	3.62551	0.000306348	0.0347763	0.149717	0.0412954	0.126137	0.0159104	cis
rs61898237	OID44840	PDGFD	-3.6255	0.000306352	0.0347766	-0.243145	0.0670652	-0.126136	0.0159104	cis
chr2_206493394_C_CG	OID43329	ADAM23	3.6255	0.000306363	0.0347771	0.427958	0.118041	0.126136	0.0159103	cis
rs33998651	OID43329	ADAM23	3.6255	0.000306363	0.0347771	0.427958	0.118041	0.126136	0.0159103	cis
rs35858448	OID43329	ADAM23	3.6255	0.000306363	0.0347771	0.427958	0.118041	0.126136	0.0159103	cis
rs12998785	OID43329	ADAM23	3.6255	0.000306363	0.0347771	0.427958	0.118041	0.126136	0.0159103	cis
rs13023604	OID43329	ADAM23	3.6255	0.000306363	0.0347771	0.427958	0.118041	0.126136	0.0159103	cis
rs13016266	OID43329	ADAM23	3.6255	0.000306363	0.0347771	0.427958	0.118041	0.126136	0.0159103	cis
rs78096008	OID45485	PZP	3.62549	0.000306363	0.0347771	0.673133	0.185666	0.126136	0.0159103	cis
rs338182	OID44774	MELTF	-3.62549	0.000306371	0.0347778	-0.097275	0.0268309	-0.126136	0.0159103	cis
rs199851921	OID43510	CDNF	3.62549	0.000306374	0.0347778	0.14426	0.0397905	0.126136	0.0159102	cis
rs11813378	OID43510	CDNF	3.62549	0.000306374	0.0347778	0.14426	0.0397905	0.126136	0.0159102	cis
rs12241746	OID43510	CDNF	3.62549	0.000306374	0.0347778	0.14426	0.0397905	0.126136	0.0159102	cis
rs17037835	OID40637	STON1	3.62545	0.000306411	0.034782	0.725337	0.200068	0.126135	0.01591	cis
rs149276038	OID42553	HCG22	-3.62544	0.000306426	0.0347834	-0.497445	0.13721	-0.126134	0.0159098	cis
rs4997406	OID42553	HCG22	-3.62544	0.000306426	0.0347834	-0.497445	0.13721	-0.126134	0.0159098	cis
rs7103836	OID45246	RELT	-3.62544	0.000306427	0.0347834	-0.0824196	0.0227337	-0.126134	0.0159098	cis
rs112095474	OID41072	CYP1A2	-3.62543	0.000306437	0.0347843	-0.987838	0.272474	-0.126134	0.0159098	cis
rs75677561	OID41072	CYP1A2	-3.62543	0.000306437	0.0347843	-0.987838	0.272474	-0.126134	0.0159098	cis
rs61739556	OID45223	PILRA	3.62542	0.000306446	0.0347852	0.407874	0.112504	0.126134	0.0159097	cis
rs191363702	OID44241	SH3GLB2	-3.62542	0.000306448	0.0347853	-0.244485	0.0674362	-0.126134	0.0159097	cis
rs182776703	OID45213	PDGFRB	-3.62539	0.00030649	0.0347899	-0.230294	0.0635226	-0.126132	0.0159094	cis
rs12460981	OID44708	ICAM5	-3.62538	0.000306493	0.0347901	-0.097228	0.0268187	-0.126132	0.0159094	cis
rs7558579	OID45243	QPCT	3.62538	0.000306501	0.0347907	0.075085	0.0207109	0.126132	0.0159093	cis
rs7138562	OID42234	CCND2	-3.62538	0.000306503	0.0347907	-0.487543	0.134481	-0.126132	0.0159093	cis
rs5796098	OID42234	CCND2	-3.62538	0.000306503	0.0347907	-0.487543	0.134481	-0.126132	0.0159093	cis
rs759308	OID42234	CCND2	-3.62538	0.000306503	0.0347907	-0.487543	0.134481	-0.126132	0.0159093	cis
rs11832512	OID42234	CCND2	3.62538	0.000306503	0.0347907	0.487543	0.134481	0.126132	0.0159093	cis
rs114411923	OID45446	C4B	-3.62536	0.000306515	0.0347913	-0.363952	0.100391	-0.126132	0.0159092	cis
rs372513	OID40277	GSDMD	3.62536	0.000306518	0.0347913	0.192536	0.0531082	0.126132	0.0159092	cis
rs10090400	OID42420	EPHX2	3.62536	0.00030652	0.0347913	0.325324	0.0897356	0.126131	0.0159091	cis
rs12541830	OID42420	EPHX2	3.62536	0.00030652	0.0347913	0.325324	0.0897356	0.126131	0.0159091	cis
rs7009439	OID42420	EPHX2	-3.62536	0.00030652	0.0347913	-0.325324	0.0897356	-0.126131	0.0159091	cis
rs10094435	OID42420	EPHX2	3.62536	0.00030652	0.0347913	0.325324	0.0897356	0.126131	0.0159091	cis
rs4733022	OID42420	EPHX2	3.62536	0.00030652	0.0347913	0.325324	0.0897356	0.126131	0.0159091	cis
rs34555960	OID42420	EPHX2	3.62536	0.00030652	0.0347913	0.325324	0.0897356	0.126131	0.0159091	cis
rs10098733	OID42420	EPHX2	3.62536	0.00030652	0.0347913	0.325324	0.0897356	0.126131	0.0159091	cis
rs13251551	OID42420	EPHX2	3.62536	0.00030652	0.0347913	0.325324	0.0897356	0.126131	0.0159091	cis
rs13269915	OID42420	EPHX2	3.62536	0.00030652	0.0347913	0.325324	0.0897356	0.126131	0.0159091	cis
chr8_27136821_A_T	OID42420	EPHX2	3.62536	0.00030652	0.0347913	0.325324	0.0897356	0.126131	0.0159091	cis
rs11076713	OID44524	CDH15	3.62536	0.000306522	0.0347914	0.131401	0.036245	0.126131	0.0159091	cis
rs4733216	OID45368	GSR	-3.62536	0.000306526	0.0347916	-0.0843862	0.0232767	-0.126131	0.0159091	cis
rs59923090	OID45450	CD5L	3.62535	0.000306536	0.0347927	0.114044	0.0314574	0.126131	0.015909	cis
rs854780	OID44930	SHMT1	-3.62532	0.000306569	0.0347956	-0.193048	0.0532499	-0.12613	0.0159088	cis
rs854778	OID44930	SHMT1	-3.62532	0.000306569	0.0347956	-0.193048	0.0532499	-0.12613	0.0159088	cis
rs11421904	OID44930	SHMT1	-3.62532	0.000306569	0.0347956	-0.193048	0.0532499	-0.12613	0.0159088	cis
rs854774	OID44930	SHMT1	-3.62532	0.000306569	0.0347956	-0.193048	0.0532499	-0.12613	0.0159088	cis
rs854773	OID44930	SHMT1	-3.62532	0.000306569	0.0347956	-0.193048	0.0532499	-0.12613	0.0159088	cis
chr17_18152619_TA_T	OID44930	SHMT1	-3.62532	0.000306569	0.0347956	-0.193048	0.0532499	-0.12613	0.0159088	cis
rs712271	OID44930	SHMT1	-3.62532	0.000306569	0.0347956	-0.193048	0.0532499	-0.12613	0.0159088	cis
rs143674134	OID43936	LRRC25	-3.62528	0.000306614	0.0348006	-0.162672	0.0448714	-0.126129	0.0159085	cis
rs35261015	OID40770	ADH4	3.62528	0.000306617	0.0348008	0.621776	0.171511	0.126129	0.0159084	cis
rs191401745	OID41743	RPH3AL	-3.62528	0.000306618	0.0348008	-0.331959	0.091568	-0.126129	0.0159084	cis
rs80174961	OID45442	BTD	3.62527	0.000306629	0.034802	0.155041	0.0427667	0.126128	0.0159083	cis
rs56987431	OID44505	CCN2	3.62524	0.000306662	0.0348055	0.132224	0.0364732	0.126127	0.0159081	cis
rs58465559	OID44505	CCN2	3.62524	0.000306662	0.0348055	0.132224	0.0364732	0.126127	0.0159081	cis
rs548144576	OID44467	APOBR	-3.62523	0.000306677	0.034807	-0.587271	0.161996	-0.126127	0.015908	cis
rs117316414	OID43899	KLK4	-3.62522	0.000306685	0.0348077	-0.873731	0.241015	-0.126127	0.0159079	cis
rs73932613	OID43899	KLK4	-3.62522	0.000306685	0.0348077	-0.873731	0.241015	-0.126127	0.0159079	cis
rs2301747	OID40275	GPSM3	3.62515	0.000306769	0.0348171	0.437434	0.120667	0.126124	0.0159073	cis
rs951559	OID42852	NRXN1	3.62514	0.000306772	0.0348174	0.115212	0.0317813	0.126124	0.0159073	cis
rs10804598	OID41047	COL6A6	-3.62514	0.000306778	0.0348179	-0.15672	0.0432315	-0.126124	0.0159072	cis
rs34653729	OID44658	FNBP1	-3.62514	0.000306779	0.0348179	-0.090571	0.0249842	-0.126124	0.0159072	cis
rs181437062	OID42602	IL15RA	3.62512	0.000306798	0.03482	0.418065	0.115324	0.126123	0.0159071	cis
rs2274854	OID44053	OBP2B	-3.62511	0.00030681	0.034821	-0.172285	0.0475256	-0.126123	0.015907	cis
rs4084030	OID42824	NEK7	3.62511	0.00030681	0.034821	1.18941	0.328102	0.126123	0.015907	cis
rs11772098	OID43549	CNTNAP2	3.62511	0.000306811	0.034821	0.0947722	0.0261433	0.126123	0.015907	cis
rs10821037	OID45207	OGN	-3.62511	0.000306812	0.034821	-0.195103	0.0538198	-0.126123	0.015907	cis
rs11214330	OID45387	NCAM1	-3.6251	0.000306829	0.0348227	-0.0748865	0.0206578	-0.126122	0.0159069	cis
rs11214331	OID45387	NCAM1	-3.6251	0.000306829	0.0348227	-0.0748865	0.0206578	-0.126122	0.0159069	cis
rs11214332	OID45387	NCAM1	-3.6251	0.000306829	0.0348227	-0.0748865	0.0206578	-0.126122	0.0159069	cis
rs12169644	OID45272	SUSD2	3.62509	0.000306831	0.0348228	0.0770136	0.0212446	0.126122	0.0159069	cis
rs4128302	OID42927	PPFIA2	3.62509	0.00030684	0.0348234	0.143786	0.0396641	0.126122	0.0159068	cis
rs4128303	OID42927	PPFIA2	3.62509	0.00030684	0.0348234	0.143786	0.0396641	0.126122	0.0159068	cis
rs7953600	OID42927	PPFIA2	3.62509	0.00030684	0.0348234	0.143786	0.0396641	0.126122	0.0159068	cis
rs4523749	OID42927	PPFIA2	3.62509	0.00030684	0.0348234	0.143786	0.0396641	0.126122	0.0159068	cis
chr3_47443463_C_G	OID43168	TDGF1	3.62507	0.000306855	0.0348249	0.471578	0.130088	0.126122	0.0159067	cis
rs10454160	OID44537	CHGB	-3.62506	0.000306873	0.0348269	-0.199074	0.054916	-0.126121	0.0159065	cis
rs2595701	OID44047	NUDCD3	-3.62505	0.000306879	0.0348274	-0.113407	0.0312844	-0.126121	0.0159065	cis
rs156080	OID45327	CD14	3.62504	0.000306897	0.0348294	0.132192	0.0364663	0.12612	0.0159064	cis
rs113185690	OID42582	IDI2	3.62502	0.000306914	0.0348312	0.457615	0.126238	0.12612	0.0159062	cis
rs3829611	OID44928	SGSH	3.62502	0.00030692	0.0348317	0.113882	0.0314156	0.12612	0.0159062	cis
rs78498220	OID42537	GRK5	-3.625	0.000306939	0.0348338	-0.445673	0.122944	-0.126119	0.0159061	cis
rs825007	OID42762	MMAB	-3.62498	0.000306964	0.0348355	-0.605958	0.167162	-0.126118	0.0159059	cis
rs201669258	OID44954	SPINK7	3.62498	0.000306966	0.0348355	0.127349	0.035131	0.126118	0.0159059	cis
rs59229384	OID42787	MUC20	3.62498	0.00030697	0.0348355	0.338203	0.0932981	0.126118	0.0159058	cis
rs4331138	OID45387	NCAM1	-3.62497	0.000306976	0.0348355	-0.0749136	0.020666	-0.126118	0.0159058	cis
rs4409871	OID45387	NCAM1	-3.62497	0.000306976	0.0348355	-0.0749136	0.020666	-0.126118	0.0159058	cis
rs2054264	OID45387	NCAM1	-3.62497	0.000306976	0.0348355	-0.0749136	0.020666	-0.126118	0.0159058	cis
rs10789909	OID45387	NCAM1	-3.62497	0.000306976	0.0348355	-0.0749136	0.020666	-0.126118	0.0159058	cis
rs11214334	OID45387	NCAM1	-3.62497	0.000306976	0.0348355	-0.0749136	0.020666	-0.126118	0.0159058	cis
rs717856	OID45387	NCAM1	-3.62497	0.000306976	0.0348355	-0.0749136	0.020666	-0.126118	0.0159058	cis
rs748633	OID45387	NCAM1	-3.62497	0.000306976	0.0348355	-0.0749136	0.020666	-0.126118	0.0159058	cis
rs748632	OID45387	NCAM1	-3.62497	0.000306976	0.0348355	-0.0749136	0.020666	-0.126118	0.0159058	cis
rs10891425	OID45387	NCAM1	-3.62497	0.000306976	0.0348355	-0.0749136	0.020666	-0.126118	0.0159058	cis
rs1072956	OID45387	NCAM1	-3.62497	0.000306976	0.0348355	-0.0749136	0.020666	-0.126118	0.0159058	cis
rs1072955	OID45387	NCAM1	-3.62497	0.000306976	0.0348355	-0.0749136	0.020666	-0.126118	0.0159058	cis
rs10891426	OID45387	NCAM1	-3.62497	0.000306976	0.0348355	-0.0749136	0.020666	-0.126118	0.0159058	cis
rs10891427	OID45387	NCAM1	-3.62497	0.000306976	0.0348355	-0.0749136	0.020666	-0.126118	0.0159058	cis
rs1995985	OID45387	NCAM1	-3.62497	0.000306976	0.0348355	-0.0749136	0.020666	-0.126118	0.0159058	cis
rs898309	OID45387	NCAM1	-3.62497	0.000306976	0.0348355	-0.0749136	0.020666	-0.126118	0.0159058	cis
rs10891430	OID45387	NCAM1	-3.62497	0.000306976	0.0348355	-0.0749136	0.020666	-0.126118	0.0159058	cis
rs2036935	OID45387	NCAM1	-3.62497	0.000306976	0.0348355	-0.0749136	0.020666	-0.126118	0.0159058	cis
rs10891432	OID45387	NCAM1	-3.62497	0.000306976	0.0348355	-0.0749136	0.020666	-0.126118	0.0159058	cis
rs114335875	OID45448	C7	-3.62496	0.000306989	0.0348368	-0.118601	0.0327179	-0.126118	0.0159057	cis
rs117822856	OID45479	MBL2	-3.62495	0.000307003	0.0348381	-0.802745	0.22145	-0.126117	0.0159056	cis
chr5_154194297_G_GT	OID43736	GALNT10	3.62495	0.000307003	0.0348381	0.076207	0.0210229	0.126117	0.0159056	cis
rs2012144	OID43736	GALNT10	3.62495	0.000307003	0.0348381	0.076207	0.0210229	0.126117	0.0159056	cis
rs714195	OID40013	ANAPC10	-3.62493	0.000307026	0.0348404	-0.299277	0.082561	-0.126117	0.0159054	cis
rs1992165	OID40013	ANAPC10	-3.62493	0.000307026	0.0348404	-0.299277	0.082561	-0.126117	0.0159054	cis
rs115253693	OID45381	LCAT	-3.62493	0.000307028	0.0348406	-0.079404	0.021905	-0.126117	0.0159054	cis
rs7929059	OID44661	FOLR3	-3.6249	0.000307061	0.0348441	-0.627946	0.173231	-0.126116	0.0159052	cis
rs2005788	OID41992	UBXN6	-3.62484	0.000307128	0.0348516	-0.376758	0.103938	-0.126114	0.0159047	cis
rs117093686	OID42257	CEACAM18	-3.62484	0.000307129	0.0348516	-1.0967	0.302552	-0.126114	0.0159047	cis
rs17615661	OID41001	CFAP299	3.62483	0.00030714	0.0348527	0.20757	0.0572634	0.126113	0.0159046	cis
rs28488514	OID41001	CFAP299	3.62483	0.00030714	0.0348527	0.20757	0.0572634	0.126113	0.0159046	cis
rs28625968	OID43531	CLEC10A	3.62483	0.000307143	0.0348529	0.0852944	0.0235306	0.126113	0.0159045	cis
rs4272489	OID40106	CER1	3.62481	0.000307163	0.0348546	0.320169	0.0883272	0.126113	0.0159044	cis
rs475005	OID40106	CER1	3.62481	0.000307163	0.0348546	0.320169	0.0883272	0.126113	0.0159044	cis
rs475957	OID40106	CER1	3.62481	0.000307163	0.0348546	0.320169	0.0883272	0.126113	0.0159044	cis
rs16932848	OID40106	CER1	3.62481	0.000307163	0.0348546	0.320169	0.0883272	0.126113	0.0159044	cis
rs75570777	OID40106	CER1	3.62481	0.000307163	0.0348546	0.320169	0.0883272	0.126113	0.0159044	cis
rs184514320	OID45134	GNLY	3.6248	0.00030718	0.0348564	0.493898	0.136255	0.126112	0.0159043	cis
rs13052800	OID45094	CSTB	-3.62478	0.000307202	0.0348587	-0.12132	0.0334698	-0.126112	0.0159041	cis
rs148686820	OID45058	CD177	-3.62477	0.000307212	0.0348598	-0.888939	0.24524	-0.126111	0.015904	cis
rs9903921	OID45033	APOH	-3.62477	0.000307213	0.0348598	-0.0974378	0.0268811	-0.126111	0.015904	cis
rs116088896	OID42934	PPT1	-3.62475	0.000307234	0.0348621	-0.819927	0.226202	-0.126111	0.0159039	cis
rs141819631	OID44935	SIRPB1	3.62475	0.000307238	0.0348624	0.320586	0.0884437	0.12611	0.0159038	cis
rs56197198	OID44520	CD80	3.62474	0.000307239	0.0348624	0.105087	0.0289915	0.12611	0.0159038	cis
rs58723182	OID45014	VIT	-3.62474	0.000307249	0.0348634	-0.205452	0.0566806	-0.12611	0.0159038	cis
rs7559358	OID43773	GPC1	3.62471	0.000307281	0.0348669	0.0703802	0.0194168	0.126109	0.0159035	cis
rs72791632	OID42230	CCDC102A	-3.62469	0.000307309	0.03487	-0.215671	0.0595006	-0.126108	0.0159033	cis
rs55796339	OID43831	IDUA	-3.62468	0.000307319	0.034871	-0.149899	0.0413552	-0.126108	0.0159032	cis
rs79057061	OID42012	VPS16	-3.62465	0.000307345	0.0348738	-0.24547	0.0677224	-0.126107	0.0159031	cis
chr16_67170778_C_CG	OID45381	LCAT	-3.62465	0.000307356	0.0348747	-0.0988657	0.027276	-0.126107	0.015903	cis
rs2091289	OID44716	IL18	3.62461	0.000307397	0.0348747	0.107818	0.0297461	0.126106	0.0159027	cis
rs7734458	OID44954	SPINK7	-3.62461	0.0003074	0.0348747	-0.144224	0.0397903	-0.126106	0.0159026	cis
rs17719578	OID44954	SPINK7	-3.62461	0.0003074	0.0348747	-0.144224	0.0397903	-0.126106	0.0159026	cis
rs10068891	OID44954	SPINK7	-3.62461	0.0003074	0.0348747	-0.144224	0.0397903	-0.126106	0.0159026	cis
rs34163281	OID44954	SPINK7	-3.62461	0.0003074	0.0348747	-0.144224	0.0397903	-0.126106	0.0159026	cis
rs13176114	OID44954	SPINK7	-3.62461	0.0003074	0.0348747	-0.144224	0.0397903	-0.126106	0.0159026	cis
rs6580542	OID44954	SPINK7	-3.62461	0.0003074	0.0348747	-0.144224	0.0397903	-0.126106	0.0159026	cis
rs3749690	OID44954	SPINK7	-3.62461	0.0003074	0.0348747	-0.144224	0.0397903	-0.126106	0.0159026	cis
rs7713986	OID44954	SPINK7	-3.62461	0.0003074	0.0348747	-0.144224	0.0397903	-0.126106	0.0159026	cis
rs6875252	OID44954	SPINK7	-3.62461	0.0003074	0.0348747	-0.144224	0.0397903	-0.126106	0.0159026	cis
rs3217238	OID44954	SPINK7	-3.62461	0.0003074	0.0348747	-0.144224	0.0397903	-0.126106	0.0159026	cis
rs2400509	OID44954	SPINK7	-3.62461	0.0003074	0.0348747	-0.144224	0.0397903	-0.126106	0.0159026	cis
rs2400510	OID44954	SPINK7	-3.62461	0.0003074	0.0348747	-0.144224	0.0397903	-0.126106	0.0159026	cis
rs1862430	OID44954	SPINK7	-3.62461	0.0003074	0.0348747	-0.144224	0.0397903	-0.126106	0.0159026	cis
rs71580488	OID44954	SPINK7	-3.62461	0.0003074	0.0348747	-0.144224	0.0397903	-0.126106	0.0159026	cis
rs35792476	OID44954	SPINK7	-3.62461	0.0003074	0.0348747	-0.144224	0.0397903	-0.126106	0.0159026	cis
rs201857213	OID44954	SPINK7	-3.62461	0.0003074	0.0348747	-0.144224	0.0397903	-0.126106	0.0159026	cis
rs4588587	OID44954	SPINK7	-3.62461	0.0003074	0.0348747	-0.144224	0.0397903	-0.126106	0.0159026	cis
rs4705250	OID44954	SPINK7	-3.62461	0.0003074	0.0348747	-0.144224	0.0397903	-0.126106	0.0159026	cis
rs10041765	OID44954	SPINK7	-3.62461	0.0003074	0.0348747	-0.144224	0.0397903	-0.126106	0.0159026	cis
rs1422969	OID44954	SPINK7	-3.62461	0.0003074	0.0348747	-0.144224	0.0397903	-0.126106	0.0159026	cis
rs2161430	OID44954	SPINK7	-3.62461	0.0003074	0.0348747	-0.144224	0.0397903	-0.126106	0.0159026	cis
rs2112760	OID44954	SPINK7	-3.62461	0.0003074	0.0348747	-0.144224	0.0397903	-0.126106	0.0159026	cis
rs7727886	OID44954	SPINK7	-3.62461	0.0003074	0.0348747	-0.144224	0.0397903	-0.126106	0.0159026	cis
rs6871707	OID44954	SPINK7	-3.62461	0.0003074	0.0348747	-0.144224	0.0397903	-0.126106	0.0159026	cis
rs7700337	OID44954	SPINK7	-3.62461	0.0003074	0.0348747	-0.144224	0.0397903	-0.126106	0.0159026	cis
rs71580489	OID44954	SPINK7	-3.62461	0.0003074	0.0348747	-0.144224	0.0397903	-0.126106	0.0159026	cis
rs6865972	OID44954	SPINK7	-3.62461	0.0003074	0.0348747	-0.144224	0.0397903	-0.126106	0.0159026	cis
rs34001290	OID44954	SPINK7	-3.62461	0.0003074	0.0348747	-0.144224	0.0397903	-0.126106	0.0159026	cis
rs6893378	OID44954	SPINK7	-3.62461	0.0003074	0.0348747	-0.144224	0.0397903	-0.126106	0.0159026	cis
rs35803954	OID44954	SPINK7	-3.62461	0.0003074	0.0348747	-0.144224	0.0397903	-0.126106	0.0159026	cis
rs6894032	OID44954	SPINK7	-3.62461	0.0003074	0.0348747	-0.144224	0.0397903	-0.126106	0.0159026	cis
rs5872077	OID44954	SPINK7	-3.62461	0.0003074	0.0348747	-0.144224	0.0397903	-0.126106	0.0159026	cis
rs10476892	OID44954	SPINK7	-3.62461	0.0003074	0.0348747	-0.144224	0.0397903	-0.126106	0.0159026	cis
rs2216653	OID44954	SPINK7	-3.62461	0.0003074	0.0348747	-0.144224	0.0397903	-0.126106	0.0159026	cis
rs13153619	OID44954	SPINK7	-3.62461	0.0003074	0.0348747	-0.144224	0.0397903	-0.126106	0.0159026	cis
rs2161432	OID44954	SPINK7	-3.62461	0.0003074	0.0348747	-0.144224	0.0397903	-0.126106	0.0159026	cis
rs999741	OID44954	SPINK7	-3.62461	0.0003074	0.0348747	-0.144224	0.0397903	-0.126106	0.0159026	cis
rs6866106	OID44954	SPINK7	-3.62461	0.0003074	0.0348747	-0.144224	0.0397903	-0.126106	0.0159026	cis
rs6580548	OID44954	SPINK7	-3.62461	0.0003074	0.0348747	-0.144224	0.0397903	-0.126106	0.0159026	cis
rs6891724	OID44954	SPINK7	-3.62461	0.0003074	0.0348747	-0.144224	0.0397903	-0.126106	0.0159026	cis
rs10044054	OID44954	SPINK7	-3.62461	0.0003074	0.0348747	-0.144224	0.0397903	-0.126106	0.0159026	cis
rs10477374	OID44954	SPINK7	-3.62461	0.0003074	0.0348747	-0.144224	0.0397903	-0.126106	0.0159026	cis
rs7716578	OID44954	SPINK7	-3.62461	0.0003074	0.0348747	-0.144224	0.0397903	-0.126106	0.0159026	cis
rs60629322	OID45399	PON1	-3.62461	0.000307401	0.0348747	-0.162542	0.0448441	-0.126106	0.0159026	cis
rs12618981	OID44033	NMI	3.6246	0.000307408	0.034875	0.141228	0.0389636	0.126105	0.0159026	cis
rs2002156	OID43902	KLRK1	-3.6246	0.000307409	0.034875	-0.102929	0.0283974	-0.126105	0.0159026	cis
rs2002157	OID43902	KLRK1	-3.6246	0.000307409	0.034875	-0.102929	0.0283974	-0.126105	0.0159026	cis
rs4237928	OID43902	KLRK1	-3.6246	0.000307409	0.034875	-0.102929	0.0283974	-0.126105	0.0159026	cis
rs4763547	OID43902	KLRK1	-3.6246	0.000307409	0.034875	-0.102929	0.0283974	-0.126105	0.0159026	cis
rs4763548	OID43902	KLRK1	-3.6246	0.000307409	0.034875	-0.102929	0.0283974	-0.126105	0.0159026	cis
rs2592366	OID44670	GALNT5	3.62459	0.000307415	0.0348752	0.216421	0.0597091	0.126105	0.0159025	cis
rs263316	OID44670	GALNT5	3.62459	0.000307415	0.0348752	0.216421	0.0597091	0.126105	0.0159025	cis
rs263315	OID44670	GALNT5	3.62459	0.000307415	0.0348752	0.216421	0.0597091	0.126105	0.0159025	cis
rs263313	OID44670	GALNT5	3.62459	0.000307415	0.0348752	0.216421	0.0597091	0.126105	0.0159025	cis
rs10799592	OID45225	PLA2G2A	-3.62458	0.000307437	0.0348774	-0.161464	0.044547	-0.126105	0.0159024	cis
rs9829401	OID40203	EPHA3	-3.62457	0.000307448	0.0348774	-0.208192	0.0574392	-0.126104	0.0159023	cis
rs62278166	OID40203	EPHA3	-3.62457	0.000307448	0.0348774	-0.208192	0.0574392	-0.126104	0.0159023	cis
rs62278168	OID40203	EPHA3	-3.62457	0.000307448	0.0348774	-0.208192	0.0574392	-0.126104	0.0159023	cis
rs62278170	OID40203	EPHA3	-3.62457	0.000307448	0.0348774	-0.208192	0.0574392	-0.126104	0.0159023	cis
rs28834186	OID40203	EPHA3	-3.62457	0.000307448	0.0348774	-0.208192	0.0574392	-0.126104	0.0159023	cis
rs28620812	OID40203	EPHA3	-3.62457	0.000307448	0.0348774	-0.208192	0.0574392	-0.126104	0.0159023	cis
rs62278171	OID40203	EPHA3	-3.62457	0.000307448	0.0348774	-0.208192	0.0574392	-0.126104	0.0159023	cis
rs62278172	OID40203	EPHA3	-3.62457	0.000307448	0.0348774	-0.208192	0.0574392	-0.126104	0.0159023	cis
rs2137488	OID40203	EPHA3	-3.62457	0.000307448	0.0348774	-0.208192	0.0574392	-0.126104	0.0159023	cis
rs13316356	OID40203	EPHA3	-3.62457	0.000307448	0.0348774	-0.208192	0.0574392	-0.126104	0.0159023	cis
rs62274981	OID40203	EPHA3	-3.62457	0.000307448	0.0348774	-0.208192	0.0574392	-0.126104	0.0159023	cis
rs62274982	OID40203	EPHA3	-3.62457	0.000307448	0.0348774	-0.208192	0.0574392	-0.126104	0.0159023	cis
rs62575830	OID45361	FCN2	3.62455	0.000307468	0.0348796	0.193303	0.0533316	0.126104	0.0159021	cis
rs914233	OID42284	CFAP410	3.62454	0.000307474	0.0348801	0.193189	0.0533003	0.126104	0.0159021	cis
rs184066862	OID44246	SIGLEC8	-3.62453	0.000307496	0.0348823	-0.388224	0.10711	-0.126103	0.0159019	cis
rs186602455	OID44246	SIGLEC8	-3.62453	0.000307496	0.0348823	-0.388224	0.10711	-0.126103	0.0159019	cis
rs60754552	OID43895	KLB	-3.62451	0.000307508	0.0348836	-0.154415	0.0426029	-0.126103	0.0159018	cis
rs2028373	OID43950	M6PR	-3.62451	0.00030751	0.0348836	-0.0817521	0.0225553	-0.126103	0.0159018	cis
rs13127424	OID41238	GBA3	3.62451	0.00030751	0.0348836	0.185508	0.0511815	0.126102	0.0159018	cis
rs1431977	OID40608	SMTNL2	-3.62451	0.00030752	0.0348846	-0.472378	0.130329	-0.126102	0.0159018	cis
rs13436181	OID43659	EGFLAM	3.6245	0.000307521	0.0348846	0.114695	0.0316443	0.126102	0.0159018	cis
rs12717973	OID41351	JAKMIP2	-3.62447	0.000307561	0.034889	-0.176637	0.0487347	-0.126101	0.0159015	cis
rs3828441	OID41972	TTC21A	-3.62445	0.00030758	0.0348911	-0.157527	0.0434622	-0.1261	0.0159013	cis
rs2034494	OID44886	QDPR	3.62444	0.000307592	0.0348922	0.0895942	0.0247194	0.1261	0.0159012	cis
rs35807400	OID44886	QDPR	-3.62444	0.000307592	0.0348922	-0.0895942	0.0247194	-0.1261	0.0159012	cis
rs6772694	OID45303	AHSG	3.62441	0.000307628	0.0348961	0.0721435	0.0199049	0.126099	0.015901	cis
rs28493013	OID40430	MUC7	3.6244	0.000307638	0.0348966	1.17991	0.325545	0.126099	0.0159009	cis
rs28675375	OID40430	MUC7	3.6244	0.000307638	0.0348966	1.17991	0.325545	0.126099	0.0159009	cis
rs186862790	OID40430	MUC7	3.6244	0.000307638	0.0348966	1.17991	0.325545	0.126099	0.0159009	cis
rs28757611	OID40430	MUC7	3.6244	0.000307638	0.0348966	1.17991	0.325545	0.126099	0.0159009	cis
rs138988692	OID40430	MUC7	3.6244	0.000307638	0.0348966	1.17991	0.325545	0.126099	0.0159009	cis
rs13434785	OID40430	MUC7	3.6244	0.000307638	0.0348966	1.17991	0.325545	0.126099	0.0159009	cis
rs11076696	OID44524	CDH15	3.62439	0.00030765	0.0348978	0.140189	0.0386794	0.126098	0.0159008	cis
rs3774605	OID43846	IL17RB	-3.62437	0.000307684	0.0349016	-0.105562	0.0291256	-0.126097	0.0159006	cis
rs9821219	OID44567	CRELD1	3.62436	0.000307694	0.0349026	0.082373	0.0227276	0.126097	0.0159005	cis
rs143662949	OID44681	GHRL	3.62434	0.000307718	0.0349051	0.710796	0.196118	0.126096	0.0159003	cis
rs12480728	OID45045	BPIFB1	-3.62432	0.000307739	0.0349075	-0.232923	0.0642666	-0.126096	0.0159001	cis
rs3743038	OID45005	TYRO3	-3.6243	0.000307762	0.0349079	-0.0717444	0.0197954	-0.126095	0.0159	cis
rs189322186	OID44776	MEP1B	3.62429	0.000307767	0.0349079	0.800553	0.220885	0.126095	0.0158999	cis
rs192638429	OID44776	MEP1B	3.62429	0.000307767	0.0349079	0.800553	0.220885	0.126095	0.0158999	cis
rs6051483	OID44829	OXT	-3.62429	0.000307769	0.0349079	-0.275878	0.0761192	-0.126095	0.0158999	cis
rs6115728	OID44829	OXT	3.62429	0.000307769	0.0349079	0.275878	0.0761192	0.126095	0.0158999	cis
rs3889407	OID44467	APOBR	-3.62427	0.000307797	0.0349079	-0.143558	0.0396102	-0.126094	0.0158997	cis
rs3851764	OID44467	APOBR	-3.62427	0.000307797	0.0349079	-0.143558	0.0396102	-0.126094	0.0158997	cis
rs3851765	OID44467	APOBR	-3.62427	0.000307797	0.0349079	-0.143558	0.0396102	-0.126094	0.0158997	cis
rs11863145	OID44467	APOBR	-3.62427	0.000307797	0.0349079	-0.143558	0.0396102	-0.126094	0.0158997	cis
rs11863182	OID44467	APOBR	-3.62427	0.000307797	0.0349079	-0.143558	0.0396102	-0.126094	0.0158997	cis
rs57884885	OID44467	APOBR	-3.62427	0.000307797	0.0349079	-0.143558	0.0396102	-0.126094	0.0158997	cis
rs8049052	OID44467	APOBR	-3.62427	0.000307797	0.0349079	-0.143558	0.0396102	-0.126094	0.0158997	cis
rs58047105	OID44467	APOBR	-3.62427	0.000307797	0.0349079	-0.143558	0.0396102	-0.126094	0.0158997	cis
rs34792575	OID44467	APOBR	-3.62427	0.000307797	0.0349079	-0.143558	0.0396102	-0.126094	0.0158997	cis
rs3898532	OID44467	APOBR	-3.62427	0.000307797	0.0349079	-0.143558	0.0396102	-0.126094	0.0158997	cis
rs11865379	OID44467	APOBR	-3.62427	0.000307797	0.0349079	-0.143558	0.0396102	-0.126094	0.0158997	cis
rs3891914	OID44467	APOBR	-3.62427	0.000307797	0.0349079	-0.143558	0.0396102	-0.126094	0.0158997	cis
rs3851770	OID44467	APOBR	-3.62427	0.000307797	0.0349079	-0.143558	0.0396102	-0.126094	0.0158997	cis
rs3891915	OID44467	APOBR	-3.62427	0.000307797	0.0349079	-0.143558	0.0396102	-0.126094	0.0158997	cis
rs113310398	OID44467	APOBR	-3.62427	0.000307797	0.0349079	-0.143558	0.0396102	-0.126094	0.0158997	cis
rs2645407	OID45099	CTSB	-3.62426	0.000307808	0.0349079	-0.154187	0.0425431	-0.126094	0.0158996	cis
rs3897521	OID43784	GSTT2B	-3.62425	0.000307819	0.0349079	-0.464704	0.128221	-0.126093	0.0158996	cis
rs144045459	OID45213	PDGFRB	-3.62424	0.000307829	0.0349079	-0.196614	0.0542498	-0.126093	0.0158995	cis
rs979270	OID45317	BCHE	3.62421	0.000307862	0.0349079	0.0627818	0.0173229	0.126092	0.0158992	cis
rs75545456	OID45317	BCHE	3.62421	0.000307862	0.0349079	0.0627818	0.0173229	0.126092	0.0158992	cis
rs9816077	OID45317	BCHE	3.62421	0.000307862	0.0349079	0.0627818	0.0173229	0.126092	0.0158992	cis
rs9820963	OID45317	BCHE	3.62421	0.000307862	0.0349079	0.0627818	0.0173229	0.126092	0.0158992	cis
rs9290285	OID45317	BCHE	3.62421	0.000307862	0.0349079	0.0627818	0.0173229	0.126092	0.0158992	cis
rs12493365	OID45317	BCHE	3.62421	0.000307862	0.0349079	0.0627818	0.0173229	0.126092	0.0158992	cis
rs17676320	OID45317	BCHE	3.62421	0.000307862	0.0349079	0.0627818	0.0173229	0.126092	0.0158992	cis
rs10049175	OID45317	BCHE	3.62421	0.000307862	0.0349079	0.0627818	0.0173229	0.126092	0.0158992	cis
rs10049307	OID45317	BCHE	3.62421	0.000307862	0.0349079	0.0627818	0.0173229	0.126092	0.0158992	cis
rs10049178	OID45317	BCHE	3.62421	0.000307862	0.0349079	0.0627818	0.0173229	0.126092	0.0158992	cis
rs10049179	OID45317	BCHE	3.62421	0.000307862	0.0349079	0.0627818	0.0173229	0.126092	0.0158992	cis
rs10049177	OID45317	BCHE	3.62421	0.000307862	0.0349079	0.0627818	0.0173229	0.126092	0.0158992	cis
rs9283636	OID45317	BCHE	3.62421	0.000307862	0.0349079	0.0627818	0.0173229	0.126092	0.0158992	cis
rs9290286	OID45317	BCHE	3.62421	0.000307862	0.0349079	0.0627818	0.0173229	0.126092	0.0158992	cis
rs1371886	OID45317	BCHE	3.62421	0.000307862	0.0349079	0.0627818	0.0173229	0.126092	0.0158992	cis
rs4624523	OID45317	BCHE	3.62421	0.000307862	0.0349079	0.0627818	0.0173229	0.126092	0.0158992	cis
rs1371887	OID45317	BCHE	3.62421	0.000307862	0.0349079	0.0627818	0.0173229	0.126092	0.0158992	cis
rs9290287	OID45317	BCHE	3.62421	0.000307862	0.0349079	0.0627818	0.0173229	0.126092	0.0158992	cis
chr3_166316525_T_TA	OID45317	BCHE	3.62421	0.000307862	0.0349079	0.0627818	0.0173229	0.126092	0.0158992	cis
rs1371888	OID45317	BCHE	3.62421	0.000307862	0.0349079	0.0627818	0.0173229	0.126092	0.0158992	cis
rs9290288	OID45317	BCHE	3.62421	0.000307862	0.0349079	0.0627818	0.0173229	0.126092	0.0158992	cis
rs1996484	OID45317	BCHE	3.62421	0.000307862	0.0349079	0.0627818	0.0173229	0.126092	0.0158992	cis
rs2863360	OID45317	BCHE	3.62421	0.000307862	0.0349079	0.0627818	0.0173229	0.126092	0.0158992	cis
rs4462904	OID45317	BCHE	3.62421	0.000307862	0.0349079	0.0627818	0.0173229	0.126092	0.0158992	cis
rs3084790	OID45317	BCHE	3.62421	0.000307862	0.0349079	0.0627818	0.0173229	0.126092	0.0158992	cis
rs9834444	OID45317	BCHE	3.62421	0.000307862	0.0349079	0.0627818	0.0173229	0.126092	0.0158992	cis
rs13318871	OID45317	BCHE	3.62421	0.000307862	0.0349079	0.0627818	0.0173229	0.126092	0.0158992	cis
rs79113711	OID45317	BCHE	3.62421	0.000307862	0.0349079	0.0627818	0.0173229	0.126092	0.0158992	cis
rs9839785	OID45317	BCHE	3.62421	0.000307862	0.0349079	0.0627818	0.0173229	0.126092	0.0158992	cis
rs9839797	OID45317	BCHE	3.62421	0.000307862	0.0349079	0.0627818	0.0173229	0.126092	0.0158992	cis
rs9839811	OID45317	BCHE	3.62421	0.000307862	0.0349079	0.0627818	0.0173229	0.126092	0.0158992	cis
rs9840393	OID45317	BCHE	3.62421	0.000307862	0.0349079	0.0627818	0.0173229	0.126092	0.0158992	cis
chr3_166319618_TA_T	OID45317	BCHE	3.62421	0.000307862	0.0349079	0.0627818	0.0173229	0.126092	0.0158992	cis
rs35989968	OID45317	BCHE	3.62421	0.000307862	0.0349079	0.0627818	0.0173229	0.126092	0.0158992	cis
rs4476467	OID45317	BCHE	3.62421	0.000307862	0.0349079	0.0627818	0.0173229	0.126092	0.0158992	cis
rs4298008	OID45317	BCHE	3.62421	0.000307862	0.0349079	0.0627818	0.0173229	0.126092	0.0158992	cis
rs5020090	OID45317	BCHE	3.62421	0.000307862	0.0349079	0.0627818	0.0173229	0.126092	0.0158992	cis
rs1996488	OID45317	BCHE	3.62421	0.000307862	0.0349079	0.0627818	0.0173229	0.126092	0.0158992	cis
rs1996487	OID45317	BCHE	3.62421	0.000307862	0.0349079	0.0627818	0.0173229	0.126092	0.0158992	cis
rs1996486	OID45317	BCHE	3.62421	0.000307862	0.0349079	0.0627818	0.0173229	0.126092	0.0158992	cis
rs9817682	OID45317	BCHE	3.62421	0.000307862	0.0349079	0.0627818	0.0173229	0.126092	0.0158992	cis
rs9855843	OID45317	BCHE	3.62421	0.000307862	0.0349079	0.0627818	0.0173229	0.126092	0.0158992	cis
rs9855980	OID45317	BCHE	3.62421	0.000307862	0.0349079	0.0627818	0.0173229	0.126092	0.0158992	cis
rs4459852	OID45317	BCHE	3.62421	0.000307862	0.0349079	0.0627818	0.0173229	0.126092	0.0158992	cis
chr3_166322472_G_GT	OID45317	BCHE	3.62421	0.000307862	0.0349079	0.0627818	0.0173229	0.126092	0.0158992	cis
rs1574561	OID45317	BCHE	3.62421	0.000307862	0.0349079	0.0627818	0.0173229	0.126092	0.0158992	cis
rs1574560	OID45317	BCHE	3.62421	0.000307862	0.0349079	0.0627818	0.0173229	0.126092	0.0158992	cis
rs9865901	OID45317	BCHE	3.62421	0.000307862	0.0349079	0.0627818	0.0173229	0.126092	0.0158992	cis
rs11718475	OID45317	BCHE	3.62421	0.000307862	0.0349079	0.0627818	0.0173229	0.126092	0.0158992	cis
rs12635489	OID45317	BCHE	3.62421	0.000307862	0.0349079	0.0627818	0.0173229	0.126092	0.0158992	cis
rs2863375	OID45317	BCHE	3.62421	0.000307862	0.0349079	0.0627818	0.0173229	0.126092	0.0158992	cis
rs58611065	OID45317	BCHE	3.62421	0.000307862	0.0349079	0.0627818	0.0173229	0.126092	0.0158992	cis
rs58504405	OID45317	BCHE	3.62421	0.000307862	0.0349079	0.0627818	0.0173229	0.126092	0.0158992	cis
rs12487266	OID45317	BCHE	3.62421	0.000307862	0.0349079	0.0627818	0.0173229	0.126092	0.0158992	cis
rs35835132	OID45317	BCHE	3.62421	0.000307862	0.0349079	0.0627818	0.0173229	0.126092	0.0158992	cis
rs60626491	OID45317	BCHE	3.62421	0.000307862	0.0349079	0.0627818	0.0173229	0.126092	0.0158992	cis
rs61403431	OID45317	BCHE	3.62421	0.000307862	0.0349079	0.0627818	0.0173229	0.126092	0.0158992	cis
rs34393434	OID45317	BCHE	3.62421	0.000307862	0.0349079	0.0627818	0.0173229	0.126092	0.0158992	cis
rs34806931	OID45317	BCHE	3.62421	0.000307862	0.0349079	0.0627818	0.0173229	0.126092	0.0158992	cis
rs4574241	OID45317	BCHE	3.62421	0.000307862	0.0349079	0.0627818	0.0173229	0.126092	0.0158992	cis
rs2902482	OID45317	BCHE	3.62421	0.000307862	0.0349079	0.0627818	0.0173229	0.126092	0.0158992	cis
rs77357842	OID45317	BCHE	3.62421	0.000307862	0.0349079	0.0627818	0.0173229	0.126092	0.0158992	cis
rs1996489	OID45317	BCHE	3.62421	0.000307862	0.0349079	0.0627818	0.0173229	0.126092	0.0158992	cis
rs17734220	OID45317	BCHE	3.62421	0.000307862	0.0349079	0.0627818	0.0173229	0.126092	0.0158992	cis
rs4129196	OID44252	SLAMF7	-3.62421	0.000307866	0.0349079	-0.14775	0.0407676	-0.126092	0.0158992	cis
rs3953095	OID44252	SLAMF7	-3.62421	0.000307866	0.0349079	-0.14775	0.0407676	-0.126092	0.0158992	cis
rs3953094	OID44252	SLAMF7	-3.62421	0.000307866	0.0349079	-0.14775	0.0407676	-0.126092	0.0158992	cis
rs4017455	OID44252	SLAMF7	-3.62421	0.000307866	0.0349079	-0.14775	0.0407676	-0.126092	0.0158992	cis
rs4017454	OID44252	SLAMF7	-3.62421	0.000307866	0.0349079	-0.14775	0.0407676	-0.126092	0.0158992	cis
rs4017453	OID44252	SLAMF7	-3.62421	0.000307866	0.0349079	-0.14775	0.0407676	-0.126092	0.0158992	cis
rs36068955	OID44252	SLAMF7	-3.62421	0.000307866	0.0349079	-0.14775	0.0407676	-0.126092	0.0158992	cis
rs4656277	OID44252	SLAMF7	-3.62421	0.000307866	0.0349079	-0.14775	0.0407676	-0.126092	0.0158992	cis
rs12125065	OID44252	SLAMF7	-3.62421	0.000307866	0.0349079	-0.14775	0.0407676	-0.126092	0.0158992	cis
rs6691672	OID44252	SLAMF7	-3.62421	0.000307866	0.0349079	-0.14775	0.0407676	-0.126092	0.0158992	cis
chr1_160916941_G_GT	OID44252	SLAMF7	-3.62421	0.000307866	0.0349079	-0.14775	0.0407676	-0.126092	0.0158992	cis
rs1855186	OID44252	SLAMF7	-3.62421	0.000307866	0.0349079	-0.14775	0.0407676	-0.126092	0.0158992	cis
rs2184064	OID44252	SLAMF7	-3.62421	0.000307866	0.0349079	-0.14775	0.0407676	-0.126092	0.0158992	cis
rs12740520	OID44252	SLAMF7	-3.62421	0.000307866	0.0349079	-0.14775	0.0407676	-0.126092	0.0158992	cis
rs3953093	OID44252	SLAMF7	-3.62421	0.000307866	0.0349079	-0.14775	0.0407676	-0.126092	0.0158992	cis
rs4656964	OID44252	SLAMF7	-3.62421	0.000307866	0.0349079	-0.14775	0.0407676	-0.126092	0.0158992	cis
rs11265523	OID44252	SLAMF7	-3.62421	0.000307866	0.0349079	-0.14775	0.0407676	-0.126092	0.0158992	cis
rs12075167	OID44252	SLAMF7	-3.62421	0.000307866	0.0349079	-0.14775	0.0407676	-0.126092	0.0158992	cis
rs11488696	OID44252	SLAMF7	-3.62421	0.000307866	0.0349079	-0.14775	0.0407676	-0.126092	0.0158992	cis
rs1930598	OID44252	SLAMF7	-3.62421	0.000307866	0.0349079	-0.14775	0.0407676	-0.126092	0.0158992	cis
rs10908813	OID44252	SLAMF7	-3.62421	0.000307866	0.0349079	-0.14775	0.0407676	-0.126092	0.0158992	cis
rs7530965	OID44252	SLAMF7	-3.62421	0.000307866	0.0349079	-0.14775	0.0407676	-0.126092	0.0158992	cis
rs7516660	OID44252	SLAMF7	-3.62421	0.000307866	0.0349079	-0.14775	0.0407676	-0.126092	0.0158992	cis
rs4656281	OID44252	SLAMF7	-3.62421	0.000307866	0.0349079	-0.14775	0.0407676	-0.126092	0.0158992	cis
rs10797088	OID44252	SLAMF7	-3.62421	0.000307866	0.0349079	-0.14775	0.0407676	-0.126092	0.0158992	cis
rs11265529	OID44252	SLAMF7	-3.62421	0.000307866	0.0349079	-0.14775	0.0407676	-0.126092	0.0158992	cis
rs11585274	OID44252	SLAMF7	-3.62421	0.000307866	0.0349079	-0.14775	0.0407676	-0.126092	0.0158992	cis
rs6703062	OID44252	SLAMF7	-3.62421	0.000307866	0.0349079	-0.14775	0.0407676	-0.126092	0.0158992	cis
rs11587040	OID44252	SLAMF7	-3.62421	0.000307866	0.0349079	-0.14775	0.0407676	-0.126092	0.0158992	cis
rs111267873	OID43565	CRNN	3.62421	0.00030787	0.0349079	0.445679	0.122973	0.126092	0.0158992	cis
rs112274025	OID44713	IGSF9	3.6242	0.000307874	0.0349079	0.775209	0.213898	0.126092	0.0158992	cis
rs1946888	OID44211	SCG2	-3.62419	0.000307885	0.0349079	-0.115749	0.0319378	-0.126092	0.0158991	cis
rs1371543	OID44211	SCG2	-3.62419	0.000307885	0.0349079	-0.115749	0.0319378	-0.126092	0.0158991	cis
rs6436403	OID44211	SCG2	-3.62419	0.000307885	0.0349079	-0.115749	0.0319378	-0.126092	0.0158991	cis
rs1583775	OID44211	SCG2	-3.62419	0.000307885	0.0349079	-0.115749	0.0319378	-0.126092	0.0158991	cis
rs1439926	OID44211	SCG2	-3.62419	0.000307885	0.0349079	-0.115749	0.0319378	-0.126092	0.0158991	cis
rs6436404	OID44211	SCG2	-3.62419	0.000307885	0.0349079	-0.115749	0.0319378	-0.126092	0.0158991	cis
rs6414203	OID44211	SCG2	-3.62419	0.000307885	0.0349079	-0.115749	0.0319378	-0.126092	0.0158991	cis
rs1371541	OID44211	SCG2	-3.62419	0.000307885	0.0349079	-0.115749	0.0319378	-0.126092	0.0158991	cis
rs719139	OID44211	SCG2	-3.62419	0.000307885	0.0349079	-0.115749	0.0319378	-0.126092	0.0158991	cis
chr2_223471909_G_GT	OID44211	SCG2	-3.62419	0.000307885	0.0349079	-0.115749	0.0319378	-0.126092	0.0158991	cis
rs6734193	OID44211	SCG2	-3.62419	0.000307885	0.0349079	-0.115749	0.0319378	-0.126092	0.0158991	cis
rs9678685	OID44211	SCG2	-3.62419	0.000307885	0.0349079	-0.115749	0.0319378	-0.126092	0.0158991	cis
rs1583771	OID44211	SCG2	-3.62419	0.000307885	0.0349079	-0.115749	0.0319378	-0.126092	0.0158991	cis
rs6709470	OID44211	SCG2	-3.62419	0.000307885	0.0349079	-0.115749	0.0319378	-0.126092	0.0158991	cis
chr2_223478380_C_CAGACAGATATTTGAGA	OID44211	SCG2	-3.62419	0.000307885	0.0349079	-0.115749	0.0319378	-0.126092	0.0158991	cis
rs4674785	OID44211	SCG2	-3.62419	0.000307885	0.0349079	-0.115749	0.0319378	-0.126092	0.0158991	cis
rs1882356	OID44211	SCG2	-3.62419	0.000307885	0.0349079	-0.115749	0.0319378	-0.126092	0.0158991	cis
rs7601486	OID44211	SCG2	-3.62419	0.000307885	0.0349079	-0.115749	0.0319378	-0.126092	0.0158991	cis
rs6436405	OID44211	SCG2	-3.62419	0.000307885	0.0349079	-0.115749	0.0319378	-0.126092	0.0158991	cis
rs12291145	OID44783	MMP1	3.62419	0.000307887	0.034908	0.437135	0.120616	0.126091	0.0158991	cis
rs139073204	OID40558	RFLNA	-3.62418	0.0003079	0.0349092	-1.71259	0.472545	-0.126091	0.015899	cis
rs534387988	OID40558	RFLNA	-3.62418	0.0003079	0.0349092	-1.71259	0.472545	-0.126091	0.015899	cis
rs34206612	OID42052	ZFYVE16	-3.62418	0.000307905	0.0349096	-0.180206	0.0497233	-0.126091	0.0158989	cis
rs60691679	OID43793	HBQ1	-3.62417	0.00030791	0.0349096	-0.140092	0.0386548	-0.126091	0.0158989	cis
rs59928680	OID43793	HBQ1	-3.62417	0.00030791	0.0349096	-0.140092	0.0386548	-0.126091	0.0158989	cis
rs35262057	OID43793	HBQ1	-3.62417	0.00030791	0.0349096	-0.140092	0.0386548	-0.126091	0.0158989	cis
rs34927420	OID43793	HBQ1	-3.62417	0.00030791	0.0349096	-0.140092	0.0386548	-0.126091	0.0158989	cis
rs12919421	OID43793	HBQ1	-3.62417	0.00030791	0.0349096	-0.140092	0.0386548	-0.126091	0.0158989	cis
rs2468405	OID42746	MDM1	3.62417	0.000307917	0.0349097	0.780993	0.215496	0.126091	0.0158988	cis
rs2468430	OID42746	MDM1	3.62417	0.000307917	0.0349097	0.780993	0.215496	0.126091	0.0158988	cis
rs2920019	OID42746	MDM1	-3.62417	0.000307917	0.0349097	-0.780993	0.215496	-0.126091	0.0158988	cis
rs72254551	OID42746	MDM1	3.62417	0.000307917	0.0349097	0.780993	0.215496	0.126091	0.0158988	cis
rs2431657	OID42746	MDM1	3.62417	0.000307917	0.0349097	0.780993	0.215496	0.126091	0.0158988	cis
rs1422705	OID42746	MDM1	3.62417	0.000307917	0.0349097	0.780993	0.215496	0.126091	0.0158988	cis
rs13126304	OID45413	SOD3	3.62416	0.000307921	0.0349101	0.139508	0.0384939	0.12609	0.0158988	cis
rs12331240	OID42572	HPGDS	-3.62416	0.000307922	0.0349101	-0.144254	0.0398035	-0.12609	0.0158988	cis
rs34861630	OID44502	CCL24	-3.62416	0.000307926	0.0349104	-0.198553	0.0547861	-0.12609	0.0158988	cis
rs3079943	OID44685	GLRX	-3.62416	0.000307927	0.0349104	-0.144899	0.0399814	-0.12609	0.0158988	cis
rs1732796	OID43029	RPH3A	3.62416	0.000307929	0.0349105	0.20777	0.0573292	0.12609	0.0158988	cis
rs112872764	OID42924	PNPT1	-3.62413	0.000307962	0.0349138	-0.305845	0.0843915	-0.126089	0.0158985	cis
rs11691570	OID42924	PNPT1	-3.62413	0.000307962	0.0349138	-0.305845	0.0843915	-0.126089	0.0158985	cis
chr2_56365968_CT_C	OID42924	PNPT1	-3.62413	0.000307962	0.0349138	-0.305845	0.0843915	-0.126089	0.0158985	cis
rs322164	OID44751	LGALS9	-3.62412	0.000307966	0.0349142	-0.0875363	0.0241538	-0.126089	0.0158985	cis
rs73035240	OID44133	PSG1	-3.62411	0.000307984	0.0349161	-0.651609	0.179798	-0.126089	0.0158983	cis
rs116182738	OID44133	PSG1	-3.62411	0.000307984	0.0349161	-0.651609	0.179798	-0.126089	0.0158983	cis
rs369319448	OID44661	FOLR3	-3.62411	0.000307987	0.0349163	-0.679812	0.187581	-0.126089	0.0158983	cis
rs2429476	OID44859	PNLIPRP2	-3.62408	0.000308021	0.03492	-0.574149	0.158426	-0.126088	0.0158981	cis
rs4869306	OID42227	CAST	-3.62407	0.000308028	0.0349207	-0.126082	0.0347901	-0.126087	0.015898	cis
rs186660177	OID45285	TNFSF13B	-3.62404	0.000308069	0.0349251	-0.295601	0.0815668	-0.126086	0.0158977	cis
rs184088293	OID45285	TNFSF13B	-3.62404	0.000308069	0.0349251	-0.295601	0.0815668	-0.126086	0.0158977	cis
rs7858430	OID40676	TRMO	-3.62401	0.000308095	0.0349279	-0.222943	0.0615182	-0.126085	0.0158975	cis
rs4385472	OID45105	DEFB1	-3.62401	0.000308098	0.0349281	-0.11716	0.0323287	-0.126085	0.0158975	cis
rs13009374	OID43945	LY75	-3.624	0.000308108	0.0349291	-0.0814631	0.0224788	-0.126085	0.0158974	cis
rs144123059	OID44398	VSIG10	3.624	0.000308109	0.0349292	0.424882	0.117241	0.126085	0.0158974	cis
rs16981429	OID45259	SIRPA	-3.62399	0.000308125	0.0349308	-0.154387	0.0426014	-0.126085	0.0158973	cis
rs11072438	OID44508	CD276	-3.62399	0.000308128	0.0349311	-0.0976964	0.0269583	-0.126084	0.0158973	cis
rs6908402	OID43429	BTN3A2	-3.62398	0.000308133	0.0349316	-0.0917665	0.025322	-0.126084	0.0158972	cis
rs8103752	OID45334	CGB3_CGB5_CGB8	3.62398	0.00030814	0.0349316	0.295597	0.081567	0.126084	0.0158972	cis
rs8103328	OID45334	CGB3_CGB5_CGB8	3.62398	0.00030814	0.0349316	0.295597	0.081567	0.126084	0.0158972	cis
rs8103260	OID45334	CGB3_CGB5_CGB8	3.62398	0.00030814	0.0349316	0.295597	0.081567	0.126084	0.0158972	cis
rs8103566	OID45334	CGB3_CGB5_CGB8	3.62398	0.00030814	0.0349316	0.295597	0.081567	0.126084	0.0158972	cis
rs9676447	OID45334	CGB3_CGB5_CGB8	3.62398	0.00030814	0.0349316	0.295597	0.081567	0.126084	0.0158972	cis
rs1532704	OID45334	CGB3_CGB5_CGB8	3.62398	0.00030814	0.0349316	0.295597	0.081567	0.126084	0.0158972	cis
rs7807090	OID43910	LAMB1	-3.62397	0.000308146	0.0349322	-0.128539	0.0354691	-0.126084	0.0158971	cis
rs12029082	OID44225	SEMA6C	3.62396	0.000308157	0.0349333	0.25369	0.0700034	0.126084	0.0158971	cis
rs190193301	OID41735	RNF214	-3.62396	0.000308161	0.0349335	-0.535053	0.147643	-0.126083	0.015897	cis
rs149700168	OID41735	RNF214	-3.62396	0.000308161	0.0349335	-0.535053	0.147643	-0.126083	0.015897	cis
rs378694	OID42355	DCUN1D2	-3.62395	0.000308171	0.0349346	-0.216552	0.0597557	-0.126083	0.015897	cis
rs389293	OID43705	FCRL2	-3.62395	0.000308172	0.0349346	-0.100843	0.0278267	-0.126083	0.015897	cis
rs112562759	OID44149	PTPRH	3.62391	0.000308216	0.0349394	0.208181	0.0574464	0.126082	0.0158966	cis
rs58037016	OID42447	FCER1A	3.6239	0.00030823	0.0349408	0.134622	0.0371485	0.126081	0.0158965	cis
rs4905288	OID45493	SERPINA6	-3.62388	0.00030825	0.034943	-0.180012	0.0496737	-0.126081	0.0158964	cis
rs420889	OID44818	NRCAM	-3.62387	0.000308263	0.0349443	-0.122243	0.0337327	-0.12608	0.0158963	cis
rs201712218	OID43387	ASAH2	3.62387	0.000308265	0.0349443	0.188825	0.0521058	0.12608	0.0158963	cis
rs201703798	OID43387	ASAH2	3.62387	0.000308265	0.0349443	0.188825	0.0521058	0.12608	0.0158963	cis
rs10717069	OID45259	SIRPA	-3.62386	0.000308273	0.0349452	-0.113685	0.0313712	-0.12608	0.0158962	cis
rs10787633	OID44859	PNLIPRP2	3.62386	0.000308278	0.0349456	0.547758	0.151153	0.12608	0.0158962	cis
rs12088343	OID43087	SLAMF8	3.62386	0.000308279	0.0349456	0.200249	0.0552586	0.12608	0.0158962	cis
rs189438008	OID43704	FCAR	-3.62383	0.000308315	0.0349495	-0.309834	0.0854991	-0.126079	0.0158959	cis
rs148900498	OID44389	VEGFA	-3.62381	0.000308338	0.0349519	-0.339118	0.0935805	-0.126078	0.0158957	cis
rs56197944	OID43267	UGGT1	-3.62381	0.00030834	0.0349519	-0.0579218	0.0159837	-0.126078	0.0158957	cis
rs17040155	OID43267	UGGT1	-3.62381	0.00030834	0.0349519	-0.0579218	0.0159837	-0.126078	0.0158957	cis
rs12622112	OID43267	UGGT1	-3.62381	0.00030834	0.0349519	-0.0579218	0.0159837	-0.126078	0.0158957	cis
rs11681811	OID42519	GLI2	-3.62381	0.00030834	0.0349519	-0.234949	0.0648348	-0.126078	0.0158957	cis
rs185233875	OID42234	CCND2	3.6238	0.000308342	0.0349519	0.866995	0.23925	0.126078	0.0158957	cis
rs6046206	OID45259	SIRPA	3.62378	0.00030837	0.0349543	0.0753748	0.0208	0.126077	0.0158955	cis
rs2384573	OID44535	CGREF1	-3.62377	0.000308381	0.0349543	-0.162514	0.0448468	-0.126077	0.0158954	cis
rs70963333	OID44697	HAAO	-3.62377	0.000308384	0.0349543	-0.147328	0.0406561	-0.126077	0.0158954	cis
rs193032480	OID44133	PSG1	3.62376	0.000308395	0.0349543	1.01578	0.280311	0.126077	0.0158953	cis
rs1270785006	OID44133	PSG1	3.62376	0.000308395	0.0349543	1.01578	0.280311	0.126077	0.0158953	cis
rs189786873	OID44133	PSG1	3.62376	0.000308395	0.0349543	1.01578	0.280311	0.126077	0.0158953	cis
rs4605279	OID44068	PAFAH1B3	3.62375	0.000308401	0.0349543	0.208737	0.0576024	0.126076	0.0158953	cis
rs3745292	OID44068	PAFAH1B3	3.62375	0.000308401	0.0349543	0.208737	0.0576024	0.126076	0.0158953	cis
rs3745290	OID44068	PAFAH1B3	3.62375	0.000308401	0.0349543	0.208737	0.0576024	0.126076	0.0158953	cis
rs3826713	OID44068	PAFAH1B3	3.62375	0.000308401	0.0349543	0.208737	0.0576024	0.126076	0.0158953	cis
rs7247332	OID44068	PAFAH1B3	3.62375	0.000308401	0.0349543	0.208737	0.0576024	0.126076	0.0158953	cis
rs8105833	OID44068	PAFAH1B3	3.62375	0.000308401	0.0349543	0.208737	0.0576024	0.126076	0.0158953	cis
rs10586347	OID44068	PAFAH1B3	3.62375	0.000308401	0.0349543	0.208737	0.0576024	0.126076	0.0158953	cis
rs878082	OID44068	PAFAH1B3	3.62375	0.000308401	0.0349543	0.208737	0.0576024	0.126076	0.0158953	cis
rs878083	OID44068	PAFAH1B3	3.62375	0.000308401	0.0349543	0.208737	0.0576024	0.126076	0.0158953	cis
rs11667908	OID44068	PAFAH1B3	3.62375	0.000308401	0.0349543	0.208737	0.0576024	0.126076	0.0158953	cis
rs11667848	OID44068	PAFAH1B3	3.62375	0.000308401	0.0349543	0.208737	0.0576024	0.126076	0.0158953	cis
rs62117461	OID44068	PAFAH1B3	3.62375	0.000308401	0.0349543	0.208737	0.0576024	0.126076	0.0158953	cis
rs62117462	OID44068	PAFAH1B3	3.62375	0.000308401	0.0349543	0.208737	0.0576024	0.126076	0.0158953	cis
rs11668924	OID44068	PAFAH1B3	3.62375	0.000308401	0.0349543	0.208737	0.0576024	0.126076	0.0158953	cis
rs10422956	OID44068	PAFAH1B3	3.62375	0.000308401	0.0349543	0.208737	0.0576024	0.126076	0.0158953	cis
rs10417311	OID44068	PAFAH1B3	3.62375	0.000308401	0.0349543	0.208737	0.0576024	0.126076	0.0158953	cis
rs11083618	OID44068	PAFAH1B3	3.62375	0.000308401	0.0349543	0.208737	0.0576024	0.126076	0.0158953	cis
rs10417997	OID44068	PAFAH1B3	3.62375	0.000308401	0.0349543	0.208737	0.0576024	0.126076	0.0158953	cis
rs58057017	OID44068	PAFAH1B3	3.62375	0.000308401	0.0349543	0.208737	0.0576024	0.126076	0.0158953	cis
rs10853751	OID44068	PAFAH1B3	3.62375	0.000308401	0.0349543	0.208737	0.0576024	0.126076	0.0158953	cis
rs892044	OID44068	PAFAH1B3	3.62375	0.000308401	0.0349543	0.208737	0.0576024	0.126076	0.0158953	cis
rs3810174	OID44068	PAFAH1B3	3.62375	0.000308401	0.0349543	0.208737	0.0576024	0.126076	0.0158953	cis
rs3810175	OID44068	PAFAH1B3	3.62375	0.000308401	0.0349543	0.208737	0.0576024	0.126076	0.0158953	cis
rs3214613	OID44068	PAFAH1B3	3.62375	0.000308401	0.0349543	0.208737	0.0576024	0.126076	0.0158953	cis
rs4802116	OID44068	PAFAH1B3	3.62375	0.000308401	0.0349543	0.208737	0.0576024	0.126076	0.0158953	cis
rs10420556	OID44068	PAFAH1B3	3.62375	0.000308401	0.0349543	0.208737	0.0576024	0.126076	0.0158953	cis
rs12980966	OID44068	PAFAH1B3	3.62375	0.000308401	0.0349543	0.208737	0.0576024	0.126076	0.0158953	cis
rs10422783	OID44068	PAFAH1B3	3.62375	0.000308401	0.0349543	0.208737	0.0576024	0.126076	0.0158953	cis
rs4803462	OID44068	PAFAH1B3	3.62375	0.000308401	0.0349543	0.208737	0.0576024	0.126076	0.0158953	cis
rs7840028	OID40538	PTTG3P	3.62373	0.000308425	0.0349543	0.866914	0.239232	0.126076	0.0158951	cis
rs6106765	OID44575	CST1	3.62372	0.000308442	0.0349543	0.327075	0.0902594	0.126075	0.015895	cis
rs34788621	OID45446	C4B	-3.62371	0.000308449	0.0349543	-0.164571	0.0454149	-0.126075	0.0158949	cis
rs34127991	OID45446	C4B	-3.62371	0.000308449	0.0349543	-0.164571	0.0454149	-0.126075	0.0158949	cis
rs75928817	OID45446	C4B	-3.62371	0.000308449	0.0349543	-0.164571	0.0454149	-0.126075	0.0158949	cis
rs28366265	OID45446	C4B	-3.62371	0.000308449	0.0349543	-0.164571	0.0454149	-0.126075	0.0158949	cis
rs28366267	OID45446	C4B	-3.62371	0.000308449	0.0349543	-0.164571	0.0454149	-0.126075	0.0158949	cis
rs28366270	OID45446	C4B	-3.62371	0.000308449	0.0349543	-0.164571	0.0454149	-0.126075	0.0158949	cis
rs67956110	OID45446	C4B	-3.62371	0.000308449	0.0349543	-0.164571	0.0454149	-0.126075	0.0158949	cis
rs28366294	OID45446	C4B	-3.62371	0.000308449	0.0349543	-0.164571	0.0454149	-0.126075	0.0158949	cis
rs28366295	OID45446	C4B	-3.62371	0.000308449	0.0349543	-0.164571	0.0454149	-0.126075	0.0158949	cis
rs28366296	OID45446	C4B	-3.62371	0.000308449	0.0349543	-0.164571	0.0454149	-0.126075	0.0158949	cis
rs28366297	OID45446	C4B	-3.62371	0.000308449	0.0349543	-0.164571	0.0454149	-0.126075	0.0158949	cis
rs28366298	OID45446	C4B	-3.62371	0.000308449	0.0349543	-0.164571	0.0454149	-0.126075	0.0158949	cis
rs28366299	OID45446	C4B	-3.62371	0.000308449	0.0349543	-0.164571	0.0454149	-0.126075	0.0158949	cis
rs28366300	OID45446	C4B	-3.62371	0.000308449	0.0349543	-0.164571	0.0454149	-0.126075	0.0158949	cis
rs28366301	OID45446	C4B	-3.62371	0.000308449	0.0349543	-0.164571	0.0454149	-0.126075	0.0158949	cis
rs28366302	OID45446	C4B	-3.62371	0.000308449	0.0349543	-0.164571	0.0454149	-0.126075	0.0158949	cis
rs28366303	OID45446	C4B	-3.62371	0.000308449	0.0349543	-0.164571	0.0454149	-0.126075	0.0158949	cis
rs28366304	OID45446	C4B	-3.62371	0.000308449	0.0349543	-0.164571	0.0454149	-0.126075	0.0158949	cis
rs28366305	OID45446	C4B	-3.62371	0.000308449	0.0349543	-0.164571	0.0454149	-0.126075	0.0158949	cis
rs28366306	OID45446	C4B	-3.62371	0.000308449	0.0349543	-0.164571	0.0454149	-0.126075	0.0158949	cis
chr6_32593216_TA_T	OID45446	C4B	-3.62371	0.000308449	0.0349543	-0.164571	0.0454149	-0.126075	0.0158949	cis
rs28366307	OID45446	C4B	-3.62371	0.000308449	0.0349543	-0.164571	0.0454149	-0.126075	0.0158949	cis
rs28366308	OID45446	C4B	-3.62371	0.000308449	0.0349543	-0.164571	0.0454149	-0.126075	0.0158949	cis
rs28366309	OID45446	C4B	-3.62371	0.000308449	0.0349543	-0.164571	0.0454149	-0.126075	0.0158949	cis
chr6_32593272_A_G	OID45446	C4B	-3.62371	0.000308449	0.0349543	-0.164571	0.0454149	-0.126075	0.0158949	cis
rs28366310	OID45446	C4B	-3.62371	0.000308449	0.0349543	-0.164571	0.0454149	-0.126075	0.0158949	cis
rs28366311	OID45446	C4B	-3.62371	0.000308449	0.0349543	-0.164571	0.0454149	-0.126075	0.0158949	cis
rs28366312	OID45446	C4B	-3.62371	0.000308449	0.0349543	-0.164571	0.0454149	-0.126075	0.0158949	cis
rs28366313	OID45446	C4B	-3.62371	0.000308449	0.0349543	-0.164571	0.0454149	-0.126075	0.0158949	cis
rs28366314	OID45446	C4B	-3.62371	0.000308449	0.0349543	-0.164571	0.0454149	-0.126075	0.0158949	cis
rs28366315	OID45446	C4B	-3.62371	0.000308449	0.0349543	-0.164571	0.0454149	-0.126075	0.0158949	cis
rs28366316	OID45446	C4B	-3.62371	0.000308449	0.0349543	-0.164571	0.0454149	-0.126075	0.0158949	cis
rs28366317	OID45446	C4B	-3.62371	0.000308449	0.0349543	-0.164571	0.0454149	-0.126075	0.0158949	cis
rs28366323	OID45446	C4B	-3.62371	0.000308449	0.0349543	-0.164571	0.0454149	-0.126075	0.0158949	cis
rs28366325	OID45446	C4B	-3.62371	0.000308449	0.0349543	-0.164571	0.0454149	-0.126075	0.0158949	cis
rs28366327	OID45446	C4B	-3.62371	0.000308449	0.0349543	-0.164571	0.0454149	-0.126075	0.0158949	cis
rs28366328	OID45446	C4B	-3.62371	0.000308449	0.0349543	-0.164571	0.0454149	-0.126075	0.0158949	cis
rs28366329	OID45446	C4B	-3.62371	0.000308449	0.0349543	-0.164571	0.0454149	-0.126075	0.0158949	cis
rs28366330	OID45446	C4B	-3.62371	0.000308449	0.0349543	-0.164571	0.0454149	-0.126075	0.0158949	cis
rs28366331	OID45446	C4B	-3.62371	0.000308449	0.0349543	-0.164571	0.0454149	-0.126075	0.0158949	cis
rs28366332	OID45446	C4B	-3.62371	0.000308449	0.0349543	-0.164571	0.0454149	-0.126075	0.0158949	cis
rs28366333	OID45446	C4B	-3.62371	0.000308449	0.0349543	-0.164571	0.0454149	-0.126075	0.0158949	cis
rs28366334	OID45446	C4B	-3.62371	0.000308449	0.0349543	-0.164571	0.0454149	-0.126075	0.0158949	cis
rs28366335	OID45446	C4B	-3.62371	0.000308449	0.0349543	-0.164571	0.0454149	-0.126075	0.0158949	cis
rs62119402	OID45233	PRAM1	-3.62371	0.00030845	0.0349543	-0.262437	0.0724222	-0.126075	0.0158949	cis
rs12787843	OID45093	CST6	3.62371	0.000308451	0.0349543	0.0948086	0.0261634	0.126075	0.0158949	cis
rs4244812	OID45093	CST6	3.62371	0.000308451	0.0349543	0.0948086	0.0261634	0.126075	0.0158949	cis
rs1138597	OID43685	EPPK1	3.62368	0.000308491	0.0349587	0.156789	0.0432679	0.126074	0.0158946	cis
rs11465932	OID44567	CRELD1	-3.62367	0.000308504	0.0349602	-0.0787066	0.0217202	-0.126073	0.0158945	cis
rs186851405	OID43747	GFRA2	3.62366	0.000308515	0.0349613	0.176248	0.0486383	0.126073	0.0158944	cis
rs34640592	OID45191	MUC1	3.62359	0.000308593	0.034969	0.189696	0.0523504	0.126071	0.0158939	cis
rs61578738	OID45191	MUC1	3.62359	0.000308593	0.034969	0.189696	0.0523504	0.126071	0.0158939	cis
rs71584198	OID45191	MUC1	3.62359	0.000308593	0.034969	0.189696	0.0523504	0.126071	0.0158939	cis
rs35362987	OID45191	MUC1	3.62359	0.000308593	0.034969	0.189696	0.0523504	0.126071	0.0158939	cis
rs7547298	OID45191	MUC1	3.62359	0.000308593	0.034969	0.189696	0.0523504	0.126071	0.0158939	cis
rs3916566	OID45191	MUC1	3.62359	0.000308593	0.034969	0.189696	0.0523504	0.126071	0.0158939	cis
rs56367957	OID45191	MUC1	3.62359	0.000308593	0.034969	0.189696	0.0523504	0.126071	0.0158939	cis
rs56293184	OID45191	MUC1	3.62359	0.000308593	0.034969	0.189696	0.0523504	0.126071	0.0158939	cis
rs35387092	OID45191	MUC1	3.62359	0.000308593	0.034969	0.189696	0.0523504	0.126071	0.0158939	cis
rs1893176	OID45289	TREH	-3.62359	0.000308595	0.0349692	-0.243131	0.0670967	-0.126071	0.0158938	cis
rs12713151	OID42852	NRXN1	3.62358	0.000308607	0.0349704	0.128966	0.0355908	0.12607	0.0158938	cis
rs508996	OID44580	CTSF	3.62356	0.000308625	0.0349724	0.111324	0.0307222	0.12607	0.0158936	cis
rs1374563	OID45206	OAF	3.62354	0.000308655	0.0349756	0.122022	0.0336749	0.126069	0.0158934	cis
rs3092639	OID44278	SPINT3	3.62353	0.000308667	0.0349769	0.177752	0.049055	0.126069	0.0158933	cis
rs182049213	OID44612	DPP7	3.6235	0.000308698	0.0349802	0.486092	0.13415	0.126068	0.0158931	cis
rs138421549	OID43813	HOOK2	-3.6235	0.000308704	0.0349805	-0.225289	0.0621745	-0.126068	0.015893	cis
rs139882358	OID43813	HOOK2	-3.6235	0.000308704	0.0349805	-0.225289	0.0621745	-0.126068	0.015893	cis
rs8141134	OID43206	TNFRSF13C	-3.62349	0.000308705	0.0349805	-0.12462	0.0343921	-0.126068	0.015893	cis
rs12484402	OID43206	TNFRSF13C	-3.62349	0.000308705	0.0349805	-0.12462	0.0343921	-0.126068	0.015893	cis
rs58821646	OID43206	TNFRSF13C	-3.62349	0.000308705	0.0349805	-0.12462	0.0343921	-0.126068	0.015893	cis
rs848624	OID45243	QPCT	3.62349	0.000308709	0.0349806	0.0713237	0.0196837	0.126067	0.015893	cis
rs848640	OID45243	QPCT	3.62349	0.000308709	0.0349806	0.0713237	0.0196837	0.126067	0.015893	cis
rs848619	OID45243	QPCT	3.62349	0.000308709	0.0349806	0.0713237	0.0196837	0.126067	0.015893	cis
rs1986315	OID45305	ANG	-3.62346	0.000308743	0.0349842	-0.0752952	0.0207799	-0.126066	0.0158928	cis
rs6571326	OID45305	ANG	-3.62346	0.000308743	0.0349842	-0.0752952	0.0207799	-0.126066	0.0158928	cis
rs117937847	OID44909	SCG3	3.62345	0.000308755	0.0349855	0.213904	0.0590332	0.126066	0.0158927	cis
rs1078524	OID44927	SFTPD	3.62344	0.000308765	0.0349857	0.125043	0.0345094	0.126066	0.0158926	cis
rs12188258	OID42361	DDX4	3.62344	0.000308769	0.0349857	0.64428	0.177809	0.126066	0.0158926	cis
rs4426828	OID43676	ENPP6	-3.62343	0.000308786	0.0349857	-0.0733798	0.0202515	-0.126065	0.0158924	cis
rs12513061	OID42438	FAM114A1	-3.62342	0.000308791	0.0349857	-0.120433	0.0332374	-0.126065	0.0158924	cis
rs12513149	OID42438	FAM114A1	-3.62342	0.000308791	0.0349857	-0.120433	0.0332374	-0.126065	0.0158924	cis
rs12509328	OID42438	FAM114A1	-3.62342	0.000308791	0.0349857	-0.120433	0.0332374	-0.126065	0.0158924	cis
rs10000037	OID42438	FAM114A1	-3.62342	0.000308791	0.0349857	-0.120433	0.0332374	-0.126065	0.0158924	cis
rs12498685	OID42438	FAM114A1	-3.62342	0.000308791	0.0349857	-0.120433	0.0332374	-0.126065	0.0158924	cis
rs10002651	OID42438	FAM114A1	-3.62342	0.000308791	0.0349857	-0.120433	0.0332374	-0.126065	0.0158924	cis
rs9994896	OID42438	FAM114A1	-3.62342	0.000308791	0.0349857	-0.120433	0.0332374	-0.126065	0.0158924	cis
rs9992489	OID42438	FAM114A1	-3.62342	0.000308791	0.0349857	-0.120433	0.0332374	-0.126065	0.0158924	cis
chr4_38923596_T_G	OID42438	FAM114A1	-3.62342	0.000308791	0.0349857	-0.120433	0.0332374	-0.126065	0.0158924	cis
rs9995418	OID42438	FAM114A1	-3.62342	0.000308791	0.0349857	-0.120433	0.0332374	-0.126065	0.0158924	cis
rs9995301	OID42438	FAM114A1	-3.62342	0.000308791	0.0349857	-0.120433	0.0332374	-0.126065	0.0158924	cis
rs79346620	OID42438	FAM114A1	-3.62342	0.000308791	0.0349857	-0.120433	0.0332374	-0.126065	0.0158924	cis
rs76793008	OID42438	FAM114A1	-3.62342	0.000308791	0.0349857	-0.120433	0.0332374	-0.126065	0.0158924	cis
rs9997700	OID42438	FAM114A1	-3.62342	0.000308791	0.0349857	-0.120433	0.0332374	-0.126065	0.0158924	cis
rs28421891	OID42438	FAM114A1	-3.62342	0.000308791	0.0349857	-0.120433	0.0332374	-0.126065	0.0158924	cis
rs28392855	OID42438	FAM114A1	-3.62342	0.000308791	0.0349857	-0.120433	0.0332374	-0.126065	0.0158924	cis
rs34238239	OID42438	FAM114A1	-3.62342	0.000308791	0.0349857	-0.120433	0.0332374	-0.126065	0.0158924	cis
rs28612529	OID42438	FAM114A1	-3.62342	0.000308791	0.0349857	-0.120433	0.0332374	-0.126065	0.0158924	cis
rs28675685	OID42438	FAM114A1	-3.62342	0.000308791	0.0349857	-0.120433	0.0332374	-0.126065	0.0158924	cis
rs28718402	OID42438	FAM114A1	-3.62342	0.000308791	0.0349857	-0.120433	0.0332374	-0.126065	0.0158924	cis
rs28427883	OID42438	FAM114A1	-3.62342	0.000308791	0.0349857	-0.120433	0.0332374	-0.126065	0.0158924	cis
rs77864472	OID42438	FAM114A1	-3.62342	0.000308791	0.0349857	-0.120433	0.0332374	-0.126065	0.0158924	cis
rs28416405	OID42438	FAM114A1	-3.62342	0.000308791	0.0349857	-0.120433	0.0332374	-0.126065	0.0158924	cis
rs28590619	OID42438	FAM114A1	-3.62342	0.000308791	0.0349857	-0.120433	0.0332374	-0.126065	0.0158924	cis
rs28562966	OID42438	FAM114A1	-3.62342	0.000308791	0.0349857	-0.120433	0.0332374	-0.126065	0.0158924	cis
rs10031758	OID42438	FAM114A1	-3.62342	0.000308791	0.0349857	-0.120433	0.0332374	-0.126065	0.0158924	cis
rs1806847	OID42438	FAM114A1	-3.62342	0.000308791	0.0349857	-0.120433	0.0332374	-0.126065	0.0158924	cis
rs12505667	OID42438	FAM114A1	-3.62342	0.000308791	0.0349857	-0.120433	0.0332374	-0.126065	0.0158924	cis
rs150712944	OID42438	FAM114A1	-3.62342	0.000308791	0.0349857	-0.120433	0.0332374	-0.126065	0.0158924	cis
rs635444	OID42117	ANKRA2	3.62342	0.000308796	0.0349858	0.212763	0.058719	0.126065	0.0158924	cis
rs188310794	OID42863	OBI1	-3.62341	0.0003088	0.0349858	-0.364437	0.100578	-0.126065	0.0158923	cis
rs577938	OID43819	HSBP1	3.62341	0.000308804	0.0349858	0.181852	0.0501881	0.126065	0.0158923	cis
rs1975946	OID43819	HSBP1	-3.62341	0.000308804	0.0349858	-0.181852	0.0501881	-0.126065	0.0158923	cis
rs16974016	OID43819	HSBP1	-3.62341	0.000308804	0.0349858	-0.181852	0.0501881	-0.126065	0.0158923	cis
rs55879509	OID43819	HSBP1	-3.62341	0.000308804	0.0349858	-0.181852	0.0501881	-0.126065	0.0158923	cis
rs28473656	OID43819	HSBP1	-3.62341	0.000308804	0.0349858	-0.181852	0.0501881	-0.126065	0.0158923	cis
rs4782997	OID43819	HSBP1	-3.62341	0.000308804	0.0349858	-0.181852	0.0501881	-0.126065	0.0158923	cis
rs4782998	OID43819	HSBP1	-3.62341	0.000308804	0.0349858	-0.181852	0.0501881	-0.126065	0.0158923	cis
rs4782999	OID43819	HSBP1	-3.62341	0.000308804	0.0349858	-0.181852	0.0501881	-0.126065	0.0158923	cis
rs55891033	OID43819	HSBP1	-3.62341	0.000308804	0.0349858	-0.181852	0.0501881	-0.126065	0.0158923	cis
rs145740856	OID43819	HSBP1	-3.62341	0.000308804	0.0349858	-0.181852	0.0501881	-0.126065	0.0158923	cis
rs2286823	OID44430	ZP3	-3.6234	0.000308815	0.0349869	-0.688366	0.189978	-0.126064	0.0158922	cis
rs405618	OID44091	PGLYRP3	-3.6234	0.000308819	0.0349873	-0.0966047	0.0266614	-0.126064	0.0158922	cis
rs36097344	OID44689	GNPDA2	-3.62339	0.000308831	0.0349884	-0.0916662	0.0252985	-0.126064	0.0158921	cis
rs7671197	OID44689	GNPDA2	3.62335	0.000308872	0.0349928	0.10487	0.0289428	0.126063	0.0158918	cis
rs17599458	OID44689	GNPDA2	3.62335	0.000308872	0.0349928	0.10487	0.0289428	0.126063	0.0158918	cis
rs12651574	OID44689	GNPDA2	3.62335	0.000308872	0.0349928	0.10487	0.0289428	0.126063	0.0158918	cis
rs718259	OID42440	FAM171B	-3.62334	0.000308885	0.0349941	-0.195447	0.053941	-0.126062	0.0158917	cis
rs3094190	OID43643	DXO	-3.62334	0.000308889	0.0349943	-0.101696	0.0280671	-0.126062	0.0158917	cis
rs3132519	OID43643	DXO	-3.62334	0.000308889	0.0349943	-0.101696	0.0280671	-0.126062	0.0158917	cis
rs3132518	OID43643	DXO	-3.62334	0.000308889	0.0349943	-0.101696	0.0280671	-0.126062	0.0158917	cis
rs10975171	OID43487	CD274	-3.62333	0.000308904	0.0349957	-0.113865	0.0314256	-0.126062	0.0158916	cis
rs10975172	OID43487	CD274	-3.62333	0.000308904	0.0349957	-0.113865	0.0314256	-0.126062	0.0158916	cis
rs7619555	OID44557	COMMD2	3.6233	0.000308933	0.0349989	0.0698358	0.0192741	0.126061	0.0158914	cis
rs112463197	OID44430	ZP3	3.6233	0.000308938	0.0349992	0.64783	0.178796	0.126061	0.0158913	cis
rs112680895	OID44430	ZP3	3.6233	0.000308938	0.0349992	0.64783	0.178796	0.126061	0.0158913	cis
rs74352887	OID45258	SIGLEC5	3.62327	0.000308965	0.0350021	0.691954	0.190975	0.12606	0.0158911	cis
rs270776	OID43909	LAIR2	3.62326	0.000308982	0.035004	0.211515	0.0583769	0.12606	0.015891	cis
rs146777902	OID44356	TPSAB1	3.62325	0.000308987	0.0350044	0.165621	0.0457106	0.126059	0.015891	cis
rs61919198	OID43536	CLEC4D	-3.62324	0.000309001	0.0350058	-0.148555	0.0410006	-0.126059	0.0158909	cis
rs1743566	OID43066	SFTPA2	-3.62324	0.000309004	0.0350059	-0.230974	0.0637478	-0.126059	0.0158908	cis
rs6675393	OID44651	FCRL1	-3.62324	0.000309004	0.0350059	-0.14722	0.0406322	-0.126059	0.0158908	cis
rs79340018	OID44859	PNLIPRP2	-3.62324	0.000309004	0.0350059	-1.06098	0.292826	-0.126059	0.0158908	cis
rs35140854	OID45166	ITGB2	3.62322	0.000309025	0.035008	0.0971758	0.0268203	0.126058	0.0158907	cis
rs9979599	OID45166	ITGB2	3.62322	0.000309025	0.035008	0.0971758	0.0268203	0.126058	0.0158907	cis
rs117421179	OID44686	GLRX5	3.62321	0.000309037	0.0350091	0.367252	0.101361	0.126058	0.0158906	cis
rs78965304	OID44686	GLRX5	3.62321	0.000309037	0.0350091	0.367252	0.101361	0.126058	0.0158906	cis
rs34331207	OID43355	ALDH3A1	-3.62316	0.000309093	0.0350154	-0.174246	0.0480923	-0.126056	0.0158902	cis
rs138184780	OID40188	EHMT1	-3.62314	0.00030912	0.0350182	-0.547117	0.151006	-0.126056	0.01589	cis
rs542835074	OID40188	EHMT1	-3.62314	0.00030912	0.0350182	-0.547117	0.151006	-0.126056	0.01589	cis
rs7996394	OID45459	CPB2	-3.62313	0.000309137	0.0350194	-0.0921192	0.0254253	-0.126055	0.0158899	cis
rs9534314	OID45459	CPB2	-3.62313	0.000309137	0.0350194	-0.0921192	0.0254253	-0.126055	0.0158899	cis
rs1409433	OID45459	CPB2	-3.62313	0.000309137	0.0350194	-0.0921192	0.0254253	-0.126055	0.0158899	cis
rs2296642	OID45459	CPB2	-3.62313	0.000309137	0.0350194	-0.0921192	0.0254253	-0.126055	0.0158899	cis
rs2897028	OID45459	CPB2	-3.62313	0.000309137	0.0350194	-0.0921192	0.0254253	-0.126055	0.0158899	cis
rs2840241	OID45459	CPB2	-3.62313	0.000309137	0.0350194	-0.0921192	0.0254253	-0.126055	0.0158899	cis
rs17582557	OID45167	ITGBL1	-3.62312	0.00030914	0.0350196	-0.155195	0.0428347	-0.126055	0.0158898	cis
rs34507733	OID41359	KCND2	3.62311	0.000309155	0.0350211	0.420011	0.115925	0.126055	0.0158897	cis
rs1950123	OID44211	SCG2	-3.62309	0.000309176	0.0350231	-0.113133	0.0312254	-0.126054	0.0158896	cis
rs7593214	OID44211	SCG2	-3.62309	0.000309176	0.0350231	-0.113133	0.0312254	-0.126054	0.0158896	cis
rs1583774	OID44211	SCG2	-3.62309	0.000309176	0.0350231	-0.113133	0.0312254	-0.126054	0.0158896	cis
rs2834399	OID43834	IFNGR2	-3.62306	0.000309216	0.0350276	-0.156019	0.0430627	-0.126053	0.0158893	cis
rs141398619	OID44604	DKK1	3.62305	0.000309234	0.0350295	0.251532	0.0694255	0.126052	0.0158892	cis
rs7255990	OID45161	IMUP	3.62304	0.000309236	0.0350297	0.365028	0.100752	0.126052	0.0158891	cis
rs210141	OID43978	MLN	3.62303	0.000309251	0.0350312	0.263831	0.0728205	0.126052	0.015889	cis
rs79299376	OID43552	COL2A1	3.62303	0.000309254	0.0350314	0.398169	0.1099	0.126052	0.015889	cis
rs200148663	OID44650	FCAMR	-3.62302	0.000309261	0.035032	-0.283055	0.0781267	-0.126051	0.015889	cis
chr13_48597622_G_GT	OID42858	NUDT15	3.62301	0.000309273	0.035032	0.177652	0.0490343	0.126051	0.0158889	cis
rs10609821	OID42858	NUDT15	3.62301	0.000309273	0.035032	0.177652	0.0490343	0.126051	0.0158889	cis
rs7332322	OID42858	NUDT15	3.62301	0.000309273	0.035032	0.177652	0.0490343	0.126051	0.0158889	cis
rs4497565	OID42858	NUDT15	3.62301	0.000309273	0.035032	0.177652	0.0490343	0.126051	0.0158889	cis
rs11773626	OID41298	HOXA2	3.623	0.000309289	0.035032	0.823379	0.227264	0.126051	0.0158888	cis
rs60247061	OID41298	HOXA2	3.623	0.000309289	0.035032	0.823379	0.227264	0.126051	0.0158888	cis
rs60939746	OID41298	HOXA2	3.623	0.000309289	0.035032	0.823379	0.227264	0.126051	0.0158888	cis
rs11771265	OID41298	HOXA2	3.623	0.000309289	0.035032	0.823379	0.227264	0.126051	0.0158888	cis
rs62454846	OID41298	HOXA2	3.623	0.000309289	0.035032	0.823379	0.227264	0.126051	0.0158888	cis
rs11768533	OID41298	HOXA2	3.623	0.000309289	0.035032	0.823379	0.227264	0.126051	0.0158888	cis
rs62454847	OID41298	HOXA2	3.623	0.000309289	0.035032	0.823379	0.227264	0.126051	0.0158888	cis
rs6978979	OID41298	HOXA2	3.623	0.000309289	0.035032	0.823379	0.227264	0.126051	0.0158888	cis
rs6945079	OID41298	HOXA2	3.623	0.000309289	0.035032	0.823379	0.227264	0.126051	0.0158888	cis
rs7456595	OID41298	HOXA2	3.623	0.000309289	0.035032	0.823379	0.227264	0.126051	0.0158888	cis
rs1014372	OID41298	HOXA2	3.623	0.000309289	0.035032	0.823379	0.227264	0.126051	0.0158888	cis
rs138918429	OID41298	HOXA2	3.623	0.000309289	0.035032	0.823379	0.227264	0.126051	0.0158888	cis
rs62454852	OID41298	HOXA2	3.623	0.000309289	0.035032	0.823379	0.227264	0.126051	0.0158888	cis
rs17607155	OID41298	HOXA2	3.623	0.000309289	0.035032	0.823379	0.227264	0.126051	0.0158888	cis
rs62454853	OID41298	HOXA2	3.623	0.000309289	0.035032	0.823379	0.227264	0.126051	0.0158888	cis
rs17607303	OID41298	HOXA2	3.623	0.000309289	0.035032	0.823379	0.227264	0.126051	0.0158888	cis
rs17680908	OID41298	HOXA2	3.623	0.000309289	0.035032	0.823379	0.227264	0.126051	0.0158888	cis
rs62454854	OID41298	HOXA2	3.623	0.000309289	0.035032	0.823379	0.227264	0.126051	0.0158888	cis
rs7795207	OID41298	HOXA2	3.623	0.000309289	0.035032	0.823379	0.227264	0.126051	0.0158888	cis
rs147796985	OID41298	HOXA2	3.623	0.000309289	0.035032	0.823379	0.227264	0.126051	0.0158888	cis
rs11772163	OID41298	HOXA2	3.623	0.000309289	0.035032	0.823379	0.227264	0.126051	0.0158888	cis
rs7803464	OID41298	HOXA2	3.623	0.000309289	0.035032	0.823379	0.227264	0.126051	0.0158888	cis
rs62456899	OID41298	HOXA2	3.623	0.000309289	0.035032	0.823379	0.227264	0.126051	0.0158888	cis
chr7_27561383_AT_CT	OID41298	HOXA2	3.623	0.000309289	0.035032	0.823379	0.227264	0.126051	0.0158888	cis
rs2089830	OID42898	PEBP4	3.62298	0.000309315	0.0350348	0.479769	0.132424	0.12605	0.0158886	cis
rs4699533	OID42572	HPGDS	-3.62296	0.000309332	0.0350364	-0.142724	0.0393944	-0.126049	0.0158884	cis
rs2510769	OID42572	HPGDS	-3.62296	0.000309332	0.0350364	-0.142724	0.0393944	-0.126049	0.0158884	cis
rs2510768	OID42572	HPGDS	-3.62296	0.000309332	0.0350364	-0.142724	0.0393944	-0.126049	0.0158884	cis
rs1634490	OID43473	CCL3	-3.62296	0.000309336	0.0350367	-0.155766	0.0429941	-0.126049	0.0158884	cis
rs16982604	OID44512	CD33	3.62295	0.00030935	0.0350381	0.603812	0.166663	0.126049	0.0158883	cis
rs17801945	OID44512	CD33	3.62295	0.00030935	0.0350381	0.603812	0.166663	0.126049	0.0158883	cis
rs182542671	OID45285	TNFSF13B	-3.62293	0.000309363	0.0350395	-0.25746	0.0710639	-0.126048	0.0158882	cis
rs76411996	OID41620	PLCD4	-3.62293	0.000309367	0.0350396	-0.943991	0.26056	-0.126048	0.0158882	cis
rs552995663	OID41620	PLCD4	-3.62293	0.000309367	0.0350396	-0.943991	0.26056	-0.126048	0.0158882	cis
rs188568561	OID44730	KLK10	3.62291	0.000309388	0.0350419	0.268694	0.0741652	0.126048	0.015888	cis
rs148747877	OID42572	HPGDS	-3.62286	0.000309448	0.0350485	-0.255124	0.0704206	-0.126046	0.0158876	cis
rs56302421	OID45387	NCAM1	-3.62284	0.000309474	0.0350514	-0.074809	0.0206493	-0.126045	0.0158874	cis
rs79685941	OID44555	COL5A1	-3.62284	0.000309481	0.0350521	-0.167846	0.0463299	-0.126045	0.0158873	cis
rs186310087	OID42438	FAM114A1	-3.62283	0.000309486	0.0350525	-0.31229	0.0862005	-0.126045	0.0158873	cis
rs62088357	OID40107	CETN1	-3.62283	0.000309487	0.0350526	-0.24445	0.067475	-0.126045	0.0158873	cis
rs113070039	OID43773	GPC1	3.62281	0.000309507	0.0350546	0.120086	0.0331472	0.126044	0.0158872	cis
rs2001737	OID41923	TECTB	3.6228	0.000309518	0.0350557	0.188591	0.0520567	0.126044	0.0158871	cis
rs12899037	OID40778	AKAP13	-3.6228	0.000309527	0.0350567	-0.230774	0.0637005	-0.126044	0.015887	cis
rs9507326	OID44486	C1QTNF9	-3.62279	0.000309531	0.0350571	-0.101837	0.02811	-0.126044	0.015887	cis
rs114161027	OID44594	DCBLD2	-3.62279	0.000309536	0.0350575	-0.220015	0.0607309	-0.126043	0.0158869	cis
rs75377823	OID43636	DRG2	-3.62276	0.000309572	0.0350613	-0.139401	0.0384793	-0.126042	0.0158867	cis
rs76549746	OID43636	DRG2	-3.62276	0.000309572	0.0350613	-0.139401	0.0384793	-0.126042	0.0158867	cis
rs112564883	OID45033	APOH	-3.62272	0.000309618	0.0350664	-0.122322	0.0337653	-0.126041	0.0158863	cis
rs6696979	OID44858	PM20D1	3.62271	0.000309631	0.0350678	0.387421	0.106942	0.126041	0.0158862	cis
chr13_46052320_C_CG	OID45173	LCP1	-3.62271	0.000309632	0.0350678	-0.377805	0.104288	-0.126041	0.0158862	cis
rs68173516	OID45446	C4B	-3.6227	0.000309639	0.0350684	-0.162315	0.0448049	-0.12604	0.0158862	cis
rs34616863	OID42883	PBLD	-3.62269	0.000309651	0.0350697	-0.183532	0.0506619	-0.12604	0.0158861	cis
rs554997323	OID42722	LYZL2	-3.62266	0.000309686	0.0350735	-0.318506	0.0879206	-0.126039	0.0158858	cis
rs118191740	OID44927	SFTPD	-3.62266	0.000309689	0.0350735	-0.336951	0.0930122	-0.126039	0.0158858	cis
rs182380556	OID44927	SFTPD	-3.62266	0.000309689	0.0350735	-0.336951	0.0930122	-0.126039	0.0158858	cis
rs193107147	OID44927	SFTPD	-3.62266	0.000309689	0.0350735	-0.336951	0.0930122	-0.126039	0.0158858	cis
rs2055997	OID44210	SCARB2	-3.62265	0.000309696	0.0350742	-0.109786	0.0303053	-0.126039	0.0158858	cis
rs182627201	OID40778	AKAP13	-3.62261	0.000309746	0.0350792	-0.358473	0.0989542	-0.126037	0.0158854	cis
rs4388997	OID45269	STAB2	3.62261	0.000309748	0.0350792	0.065395	0.0180519	0.126037	0.0158854	cis
rs10778263	OID45269	STAB2	3.62261	0.000309748	0.0350792	0.065395	0.0180519	0.126037	0.0158854	cis
rs7955950	OID45269	STAB2	3.62261	0.000309748	0.0350792	0.065395	0.0180519	0.126037	0.0158854	cis
rs6539082	OID45269	STAB2	3.62261	0.000309748	0.0350792	0.065395	0.0180519	0.126037	0.0158854	cis
rs7311417	OID45269	STAB2	3.62261	0.000309748	0.0350792	0.065395	0.0180519	0.126037	0.0158854	cis
rs1346411	OID45269	STAB2	3.62261	0.000309748	0.0350792	0.065395	0.0180519	0.126037	0.0158854	cis
rs34731114	OID42448	FCGR2B	3.6226	0.000309756	0.0350798	0.282562	0.0779997	0.126037	0.0158853	cis
rs12565545	OID42448	FCGR2B	3.6226	0.000309756	0.0350798	0.282562	0.0779997	0.126037	0.0158853	cis
rs12730438	OID42448	FCGR2B	3.6226	0.000309756	0.0350798	0.282562	0.0779997	0.126037	0.0158853	cis
rs763154	OID40682	TSR3	3.62257	0.00030979	0.0350835	0.209578	0.0578534	0.126036	0.0158851	cis
chr1_151200812_GTATTTATT_G	OID44582	CTSS	-3.62256	0.000309805	0.0350851	-0.0532385	0.0146964	-0.126036	0.015885	cis
rs117735284	OID45229	PLXNB2	3.62255	0.000309814	0.0350859	0.197091	0.0544066	0.126035	0.0158849	cis
rs139336095	OID45229	PLXNB2	3.62255	0.000309814	0.0350859	0.197091	0.0544066	0.126035	0.0158849	cis
rs137906	OID45004	TYMP	-3.62254	0.000309827	0.0350873	-0.236957	0.0654119	-0.126035	0.0158848	cis
rs9533947	OID44364	TSC22D1	-3.62254	0.000309831	0.0350874	-0.169591	0.0468156	-0.126035	0.0158848	cis
rs9533948	OID44364	TSC22D1	-3.62254	0.000309831	0.0350874	-0.169591	0.0468156	-0.126035	0.0158848	cis
rs4942350	OID44364	TSC22D1	-3.62254	0.000309831	0.0350874	-0.169591	0.0468156	-0.126035	0.0158848	cis
rs72988324	OID43498	CD70	-3.62253	0.000309837	0.0350879	-0.178235	0.0492019	-0.126035	0.0158847	cis
rs4653920	OID43287	WNT9A	3.62253	0.000309841	0.0350882	0.125352	0.0346034	0.126035	0.0158847	cis
rs147337296	OID42537	GRK5	-3.62251	0.000309862	0.0350904	-1.21558	0.335564	-0.126034	0.0158846	cis
rs853894	OID42537	GRK5	-3.62251	0.000309862	0.0350904	-1.21558	0.335564	-0.126034	0.0158846	cis
rs4729573	OID43547	CNPY4	3.6225	0.000309873	0.0350915	0.100566	0.0277614	0.126034	0.0158845	cis
rs17227001	OID43630	DPEP1	3.6225	0.000309875	0.0350916	0.126394	0.0348913	0.126034	0.0158845	cis
rs75300348	OID44033	NMI	-3.6225	0.000309876	0.0350917	-0.257553	0.0710981	-0.126034	0.0158845	cis
rs582664	OID43200	TMED4	-3.62249	0.000309883	0.0350923	-0.0992054	0.027386	-0.126033	0.0158844	cis
rs12783897	OID42537	GRK5	-3.62249	0.000309884	0.0350923	-0.450657	0.124405	-0.126033	0.0158844	cis
rs8115823	OID44480	BPIFB2	-3.62249	0.000309888	0.0350923	-0.128282	0.0354126	-0.126033	0.0158844	cis
rs2424906	OID44480	BPIFB2	-3.62249	0.000309888	0.0350923	-0.128282	0.0354126	-0.126033	0.0158844	cis
rs6087420	OID44480	BPIFB2	-3.62249	0.000309888	0.0350923	-0.128282	0.0354126	-0.126033	0.0158844	cis
rs2424913	OID44480	BPIFB2	-3.62249	0.000309888	0.0350923	-0.128282	0.0354126	-0.126033	0.0158844	cis
rs141931624	OID44840	PDGFD	-3.62247	0.000309908	0.0350943	-0.651512	0.179853	-0.126033	0.0158842	cis
rs191426183	OID44840	PDGFD	-3.62247	0.000309908	0.0350943	-0.651512	0.179853	-0.126033	0.0158842	cis
rs73184609	OID44180	RFC4	-3.62246	0.000309924	0.035096	-0.592557	0.163579	-0.126032	0.0158841	cis
rs149441699	OID44661	FOLR3	3.62245	0.000309929	0.0350964	1.21375	0.335063	0.126032	0.0158841	cis
rs2534817	OID43511	CDSN	-3.62245	0.000309936	0.0350965	-0.110213	0.0304249	-0.126032	0.015884	cis
rs2534805	OID43511	CDSN	-3.62245	0.000309936	0.0350965	-0.110213	0.0304249	-0.126032	0.015884	cis
rs2534803	OID43511	CDSN	-3.62245	0.000309936	0.0350965	-0.110213	0.0304249	-0.126032	0.015884	cis
rs1264451	OID43511	CDSN	-3.62245	0.000309936	0.0350965	-0.110213	0.0304249	-0.126032	0.015884	cis
rs1264439	OID43511	CDSN	-3.62245	0.000309936	0.0350965	-0.110213	0.0304249	-0.126032	0.015884	cis
rs2252745	OID43511	CDSN	-3.62245	0.000309936	0.0350965	-0.110213	0.0304249	-0.126032	0.015884	cis
rs857244	OID44829	OXT	3.62243	0.000309963	0.0350994	0.297571	0.0821468	0.126031	0.0158838	cis
rs34550586	OID44864	PPM1F	3.62242	0.000309969	0.0351001	0.104036	0.02872	0.126031	0.0158838	cis
rs114559926	OID43810	HNMT	3.62242	0.00030997	0.0351001	0.360791	0.0995995	0.126031	0.0158838	cis
rs11228258	OID42592	IGHMBP2	3.6224	0.000309995	0.0351027	0.458253	0.126505	0.12603	0.0158836	cis
rs9622401	OID42405	ELFN2	3.62238	0.000310022	0.0351057	0.261012	0.0720555	0.126029	0.0158834	cis
rs546248239	OID45299	ABO	-3.62237	0.000310027	0.0351062	-1.38158	0.381403	-0.126029	0.0158833	cis
rs188097792	OID42768	MORF4L1	3.62236	0.000310041	0.0351076	1.03127	0.284697	0.126029	0.0158832	cis
rs943860	OID42957	PRUNE2	-3.62231	0.000310105	0.0351148	-0.318374	0.0878926	-0.126027	0.0158828	cis
rs34394329	OID44524	CDH15	-3.62228	0.000310133	0.0351177	-0.138376	0.0382013	-0.126026	0.0158826	cis
rs587742392	OID43514	CEACAM21	-3.62228	0.000310136	0.0351179	-0.660998	0.182481	-0.126026	0.0158826	cis
rs139268617	OID43514	CEACAM21	-3.62228	0.000310136	0.0351179	-0.660998	0.182481	-0.126026	0.0158826	cis
rs146117471	OID42849	NQO1	3.62227	0.000310142	0.0351185	0.563947	0.155689	0.126026	0.0158825	cis
rs140250479	OID42188	BLVRA	-3.62227	0.000310153	0.0351195	-0.437517	0.120785	-0.126026	0.0158824	cis
rs1372054	OID40631	STAT1	3.62223	0.000310189	0.0351235	0.367473	0.101449	0.126024	0.0158822	cis
rs67542792	OID44935	SIRPB1	-3.62222	0.000310207	0.0351255	-0.128835	0.035568	-0.126024	0.015882	cis
rs12828238	OID43552	COL2A1	3.62221	0.000310213	0.0351259	0.218846	0.0604177	0.126024	0.015882	cis
rs11168219	OID43552	COL2A1	3.62221	0.000310213	0.0351259	0.218846	0.0604177	0.126024	0.015882	cis
rs11792444	OID43918	LCN15	3.62219	0.000310238	0.0351286	0.21633	0.0597235	0.126023	0.0158818	cis
rs144378245	OID41177	EXOSC4	-3.62219	0.000310242	0.035129	-0.147428	0.0407014	-0.126023	0.0158818	cis
rs62130680	OID44169	RBKS	3.62218	0.000310256	0.0351304	0.145625	0.0402038	0.126023	0.0158817	cis
rs41289512	OID45439	APOE	3.62216	0.000310272	0.0351321	0.202763	0.0559785	0.126022	0.0158816	cis
rs2486063	OID45335	CHI3L1	-3.62216	0.000310278	0.0351327	-0.21748	0.0600415	-0.126022	0.0158815	cis
rs652600	OID45349	DBH	3.62215	0.000310283	0.0351331	0.272757	0.0753026	0.126022	0.0158815	cis
rs1111463	OID42553	HCG22	-3.62215	0.000310292	0.0351339	-0.566754	0.156469	-0.126021	0.0158814	cis
rs79672070	OID43945	LY75	-3.62215	0.000310292	0.0351339	-0.214689	0.0592711	-0.126021	0.0158814	cis
rs56012183	OID43311	AAMDC	-3.62214	0.000310298	0.0351344	-0.139419	0.0384907	-0.126021	0.0158814	cis
rs7555137	OID42448	FCGR2B	3.62214	0.000310303	0.0351349	0.237193	0.0654843	0.126021	0.0158813	cis
rs1297593	OID40932	CCDC117	-3.62212	0.000310319	0.0351366	-0.175203	0.0483703	-0.126021	0.0158812	cis
rs570216230	OID44529	CDHR5	3.62208	0.000310371	0.0351423	0.235772	0.0650929	0.126019	0.0158808	cis
rs193243982	OID45455	CFHR4	-3.62207	0.000310388	0.0351442	-0.523107	0.144422	-0.126019	0.0158807	cis
rs1254119	OID42542	GSTP1	-3.62206	0.000310391	0.0351444	-0.156782	0.0432854	-0.126019	0.0158807	cis
rs7493260	OID45107	DLK1	-3.62204	0.000310414	0.0351469	-0.125426	0.0346285	-0.126018	0.0158805	cis
rs9818564	OID43482	CD200R1	-3.62203	0.000310429	0.0351482	-0.066051	0.0182359	-0.126018	0.0158804	cis
rs6438114	OID43482	CD200R1	-3.62203	0.000310429	0.0351482	-0.066051	0.0182359	-0.126018	0.0158804	cis
rs13063677	OID43482	CD200R1	-3.62203	0.000310429	0.0351482	-0.066051	0.0182359	-0.126018	0.0158804	cis
rs61763646	OID40414	MMEL1	3.62201	0.00031045	0.0351504	0.747549	0.20639	0.126017	0.0158803	cis
rs7786398	OID44598	DDC	-3.62201	0.000310451	0.0351504	-0.117513	0.0324442	-0.126017	0.0158803	cis
rs116265860	OID40126	COLQ	-3.62201	0.000310457	0.0351511	-0.469356	0.129585	-0.126017	0.0158802	cis
rs183200430	OID44266	SNCG	3.622	0.000310462	0.0351514	0.791249	0.218456	0.126017	0.0158802	cis
rs554003773	OID44266	SNCG	3.622	0.000310462	0.0351514	0.791249	0.218456	0.126017	0.0158802	cis
rs149455951	OID43834	IFNGR2	-3.622	0.000310469	0.0351521	-0.282419	0.0779732	-0.126016	0.0158801	cis
rs378479	OID45475	LPA	3.62199	0.000310479	0.0351531	0.290104	0.0800951	0.126016	0.01588	cis
rs118068004	OID40041	ASZ1	3.62199	0.000310483	0.0351534	0.503672	0.13906	0.126016	0.01588	cis
rs6956929	OID45144	HSPB1	3.62198	0.000310485	0.0351535	0.126304	0.0348714	0.126016	0.01588	cis
rs78521534	OID41050	CPLX3	3.62197	0.000310502	0.0351554	0.342509	0.0945643	0.126015	0.0158799	cis
rs7298901	OID43321	ACRBP	-3.62195	0.000310526	0.0351575	-0.101392	0.0279938	-0.126015	0.0158797	cis
chr3_148568911_A_AGTTGTT	OID45089	CPB1	-3.62195	0.000310528	0.0351575	-0.430759	0.11893	-0.126015	0.0158797	cis
rs191119587	OID45089	CPB1	-3.62195	0.000310528	0.0351575	-0.430759	0.11893	-0.126015	0.0158797	cis
rs28538500	OID41432	LTK	3.62195	0.000310528	0.0351575	0.103545	0.0285882	0.126015	0.0158797	cis
rs72735675	OID41432	LTK	3.62195	0.000310528	0.0351575	0.103545	0.0285882	0.126015	0.0158797	cis
rs4908793	OID45049	CA6	-3.62195	0.00031053	0.0351575	-0.139109	0.0384073	-0.126015	0.0158797	cis
rs6665631	OID45049	CA6	-3.62195	0.00031053	0.0351575	-0.139109	0.0384073	-0.126015	0.0158797	cis
rs12129827	OID45049	CA6	-3.62195	0.00031053	0.0351575	-0.139109	0.0384073	-0.126015	0.0158797	cis
rs78614338	OID42125	ANXA5	3.62194	0.000310534	0.0351578	1.56072	0.430906	0.126014	0.0158796	cis
rs74002602	OID44628	ENPP7	3.62194	0.000310542	0.0351587	0.26153	0.0722073	0.126014	0.0158796	cis
rs7578217	OID45086	COLEC11	-3.6219	0.000310578	0.0351598	-0.0953709	0.0263317	-0.126013	0.0158793	cis
rs7596478	OID45086	COLEC11	-3.6219	0.000310578	0.0351598	-0.0953709	0.0263317	-0.126013	0.0158793	cis
rs2167961	OID45086	COLEC11	-3.6219	0.000310578	0.0351598	-0.0953709	0.0263317	-0.126013	0.0158793	cis
rs7591433	OID45086	COLEC11	-3.6219	0.000310578	0.0351598	-0.0953709	0.0263317	-0.126013	0.0158793	cis
rs6548167	OID45086	COLEC11	-3.6219	0.000310578	0.0351598	-0.0953709	0.0263317	-0.126013	0.0158793	cis
rs6548168	OID45086	COLEC11	-3.6219	0.000310578	0.0351598	-0.0953709	0.0263317	-0.126013	0.0158793	cis
rs3887811	OID45086	COLEC11	-3.6219	0.000310578	0.0351598	-0.0953709	0.0263317	-0.126013	0.0158793	cis
rs6751452	OID45086	COLEC11	-3.6219	0.000310578	0.0351598	-0.0953709	0.0263317	-0.126013	0.0158793	cis
rs34188108	OID45086	COLEC11	-3.6219	0.000310578	0.0351598	-0.0953709	0.0263317	-0.126013	0.0158793	cis
rs11682390	OID45086	COLEC11	-3.6219	0.000310578	0.0351598	-0.0953709	0.0263317	-0.126013	0.0158793	cis
rs11690724	OID45086	COLEC11	-3.6219	0.000310578	0.0351598	-0.0953709	0.0263317	-0.126013	0.0158793	cis
rs2368672	OID45086	COLEC11	-3.6219	0.000310578	0.0351598	-0.0953709	0.0263317	-0.126013	0.0158793	cis
rs4411731	OID45086	COLEC11	-3.6219	0.000310578	0.0351598	-0.0953709	0.0263317	-0.126013	0.0158793	cis
rs12471946	OID45086	COLEC11	-3.6219	0.000310578	0.0351598	-0.0953709	0.0263317	-0.126013	0.0158793	cis
rs1807158	OID45086	COLEC11	-3.6219	0.000310578	0.0351598	-0.0953709	0.0263317	-0.126013	0.0158793	cis
rs2887311	OID45086	COLEC11	-3.6219	0.000310578	0.0351598	-0.0953709	0.0263317	-0.126013	0.0158793	cis
rs4497900	OID45086	COLEC11	-3.6219	0.000310578	0.0351598	-0.0953709	0.0263317	-0.126013	0.0158793	cis
rs4337500	OID45086	COLEC11	-3.6219	0.000310578	0.0351598	-0.0953709	0.0263317	-0.126013	0.0158793	cis
rs4402798	OID45086	COLEC11	-3.6219	0.000310578	0.0351598	-0.0953709	0.0263317	-0.126013	0.0158793	cis
rs921666	OID45086	COLEC11	-3.6219	0.000310578	0.0351598	-0.0953709	0.0263317	-0.126013	0.0158793	cis
rs2167962	OID45086	COLEC11	-3.6219	0.000310578	0.0351598	-0.0953709	0.0263317	-0.126013	0.0158793	cis
rs6836	OID45086	COLEC11	-3.6219	0.000310578	0.0351598	-0.0953709	0.0263317	-0.126013	0.0158793	cis
rs70938919	OID45086	COLEC11	-3.6219	0.000310578	0.0351598	-0.0953709	0.0263317	-0.126013	0.0158793	cis
rs12476669	OID45086	COLEC11	-3.6219	0.000310578	0.0351598	-0.0953709	0.0263317	-0.126013	0.0158793	cis
rs2242084	OID45086	COLEC11	-3.6219	0.000310578	0.0351598	-0.0953709	0.0263317	-0.126013	0.0158793	cis
rs556111799	OID42817	NEB	3.6219	0.000310581	0.0351598	0.912614	0.251971	0.126013	0.0158793	cis
rs116262180	OID42817	NEB	3.6219	0.000310581	0.0351598	0.912614	0.251971	0.126013	0.0158793	cis
rs181800421	OID45108	DNASE1	3.62189	0.0003106	0.0351619	0.451754	0.124729	0.126013	0.0158792	cis
rs3760739	OID44512	CD33	3.62186	0.000310636	0.0351659	0.206299	0.0569595	0.126011	0.0158789	cis
rs4660391	OID42934	PPT1	3.62184	0.000310657	0.0351682	0.228812	0.0631757	0.126011	0.0158787	cis
rs1183821	OID42561	HIP1	3.62183	0.000310661	0.0351684	0.113587	0.0313617	0.126011	0.0158787	cis
rs7635402	OID43168	TDGF1	-3.62183	0.000310669	0.0351692	-1.03727	0.286394	-0.126011	0.0158787	cis
rs57871952	OID43168	TDGF1	-3.62183	0.000310669	0.0351692	-1.03727	0.286394	-0.126011	0.0158787	cis
rs12898998	OID44130	PRTG	3.62182	0.000310675	0.0351696	0.0585368	0.0161623	0.12601	0.0158786	cis
rs137874186	OID43529	CIT	-3.62182	0.000310676	0.0351696	-0.495394	0.13678	-0.12601	0.0158786	cis
rs61919598	OID43543	CLSTN3	3.6218	0.000310699	0.0351722	0.101432	0.028006	0.12601	0.0158784	cis
rs7248778	OID45258	SIGLEC5	-3.62179	0.00031071	0.0351733	-0.41601	0.114863	-0.126009	0.0158784	cis
rs151176141	OID45363	FGL1	3.62178	0.000310731	0.0351755	0.667198	0.184218	0.126009	0.0158782	cis
rs12940305	OID45019	WFIKKN2	-3.62177	0.000310733	0.0351755	-0.157021	0.0433547	-0.126009	0.0158782	cis
rs8071946	OID45019	WFIKKN2	-3.62177	0.000310733	0.0351755	-0.157021	0.0433547	-0.126009	0.0158782	cis
rs392441	OID44045	NUCB2	3.62176	0.000310746	0.035176	0.0836962	0.0231092	0.126008	0.0158781	cis
rs438786	OID44045	NUCB2	3.62176	0.000310746	0.035176	0.0836962	0.0231092	0.126008	0.0158781	cis
rs10766350	OID44045	NUCB2	3.62176	0.000310746	0.035176	0.0836962	0.0231092	0.126008	0.0158781	cis
rs393554	OID44045	NUCB2	3.62176	0.000310746	0.035176	0.0836962	0.0231092	0.126008	0.0158781	cis
rs448648	OID44045	NUCB2	3.62176	0.000310746	0.035176	0.0836962	0.0231092	0.126008	0.0158781	cis
rs451096	OID44045	NUCB2	3.62176	0.000310746	0.035176	0.0836962	0.0231092	0.126008	0.0158781	cis
rs367992	OID44045	NUCB2	3.62176	0.000310746	0.035176	0.0836962	0.0231092	0.126008	0.0158781	cis
rs370714	OID44045	NUCB2	3.62176	0.000310746	0.035176	0.0836962	0.0231092	0.126008	0.0158781	cis
rs11810507	OID45049	CA6	-3.62176	0.000310751	0.0351765	-0.173282	0.0478448	-0.126008	0.0158781	cis
rs56282228	OID40702	USP36	3.62173	0.000310783	0.0351777	0.325041	0.0897475	0.126007	0.0158778	cis
rs13095940	OID43168	TDGF1	-3.62172	0.000310802	0.0351777	-0.709625	0.195936	-0.126007	0.0158777	cis
rs13096307	OID43168	TDGF1	-3.62172	0.000310802	0.0351777	-0.709625	0.195936	-0.126007	0.0158777	cis
rs13096371	OID43168	TDGF1	-3.62172	0.000310802	0.0351777	-0.709625	0.195936	-0.126007	0.0158777	cis
rs34865316	OID43168	TDGF1	-3.62172	0.000310802	0.0351777	-0.709625	0.195936	-0.126007	0.0158777	cis
rs3176826	OID43168	TDGF1	-3.62172	0.000310802	0.0351777	-0.709625	0.195936	-0.126007	0.0158777	cis
rs3176825	OID43168	TDGF1	-3.62172	0.000310802	0.0351777	-0.709625	0.195936	-0.126007	0.0158777	cis
rs3176824	OID43168	TDGF1	-3.62172	0.000310802	0.0351777	-0.709625	0.195936	-0.126007	0.0158777	cis
rs34423195	OID43168	TDGF1	-3.62172	0.000310802	0.0351777	-0.709625	0.195936	-0.126007	0.0158777	cis
rs34919616	OID43168	TDGF1	-3.62172	0.000310802	0.0351777	-0.709625	0.195936	-0.126007	0.0158777	cis
rs41432345	OID43168	TDGF1	-3.62172	0.000310802	0.0351777	-0.709625	0.195936	-0.126007	0.0158777	cis
rs3181078	OID43168	TDGF1	-3.62172	0.000310802	0.0351777	-0.709625	0.195936	-0.126007	0.0158777	cis
rs3181076	OID43168	TDGF1	-3.62172	0.000310802	0.0351777	-0.709625	0.195936	-0.126007	0.0158777	cis
rs35354367	OID43168	TDGF1	-3.62172	0.000310802	0.0351777	-0.709625	0.195936	-0.126007	0.0158777	cis
rs34724655	OID43168	TDGF1	-3.62172	0.000310802	0.0351777	-0.709625	0.195936	-0.126007	0.0158777	cis
rs67722888	OID43168	TDGF1	-3.62172	0.000310802	0.0351777	-0.709625	0.195936	-0.126007	0.0158777	cis
rs34280313	OID43168	TDGF1	-3.62172	0.000310802	0.0351777	-0.709625	0.195936	-0.126007	0.0158777	cis
rs13070099	OID43168	TDGF1	-3.62172	0.000310802	0.0351777	-0.709625	0.195936	-0.126007	0.0158777	cis
rs34047458	OID43168	TDGF1	-3.62172	0.000310802	0.0351777	-0.709625	0.195936	-0.126007	0.0158777	cis
rs35429781	OID43168	TDGF1	-3.62172	0.000310802	0.0351777	-0.709625	0.195936	-0.126007	0.0158777	cis
rs13075270	OID43168	TDGF1	-3.62172	0.000310802	0.0351777	-0.709625	0.195936	-0.126007	0.0158777	cis
rs13095946	OID43168	TDGF1	-3.62172	0.000310802	0.0351777	-0.709625	0.195936	-0.126007	0.0158777	cis
rs13092160	OID43168	TDGF1	-3.62172	0.000310802	0.0351777	-0.709625	0.195936	-0.126007	0.0158777	cis
rs57115330	OID43168	TDGF1	-3.62172	0.000310802	0.0351777	-0.709625	0.195936	-0.126007	0.0158777	cis
rs35614049	OID43168	TDGF1	-3.62172	0.000310802	0.0351777	-0.709625	0.195936	-0.126007	0.0158777	cis
rs34498313	OID43168	TDGF1	-3.62172	0.000310802	0.0351777	-0.709625	0.195936	-0.126007	0.0158777	cis
rs71327039	OID43168	TDGF1	-3.62172	0.000310802	0.0351777	-0.709625	0.195936	-0.126007	0.0158777	cis
rs34531115	OID43168	TDGF1	-3.62172	0.000310802	0.0351777	-0.709625	0.195936	-0.126007	0.0158777	cis
rs13088766	OID43168	TDGF1	-3.62172	0.000310802	0.0351777	-0.709625	0.195936	-0.126007	0.0158777	cis
rs35617677	OID43168	TDGF1	-3.62172	0.000310802	0.0351777	-0.709625	0.195936	-0.126007	0.0158777	cis
rs35587265	OID43168	TDGF1	-3.62172	0.000310802	0.0351777	-0.709625	0.195936	-0.126007	0.0158777	cis
rs11929489	OID43168	TDGF1	-3.62172	0.000310802	0.0351777	-0.709625	0.195936	-0.126007	0.0158777	cis
rs35335084	OID43168	TDGF1	-3.62172	0.000310802	0.0351777	-0.709625	0.195936	-0.126007	0.0158777	cis
rs34985947	OID43168	TDGF1	-3.62172	0.000310802	0.0351777	-0.709625	0.195936	-0.126007	0.0158777	cis
rs34625088	OID43168	TDGF1	-3.62172	0.000310802	0.0351777	-0.709625	0.195936	-0.126007	0.0158777	cis
rs35195804	OID43168	TDGF1	-3.62172	0.000310802	0.0351777	-0.709625	0.195936	-0.126007	0.0158777	cis
rs34759782	OID43168	TDGF1	-3.62172	0.000310802	0.0351777	-0.709625	0.195936	-0.126007	0.0158777	cis
rs13062523	OID43168	TDGF1	-3.62172	0.000310802	0.0351777	-0.709625	0.195936	-0.126007	0.0158777	cis
rs41537946	OID43168	TDGF1	-3.62172	0.000310802	0.0351777	-0.709625	0.195936	-0.126007	0.0158777	cis
rs5756607	OID43572	CSF2RB	3.62171	0.000310808	0.0351779	0.125942	0.0347741	0.126007	0.0158776	cis
rs6000665	OID43572	CSF2RB	3.62171	0.000310808	0.0351779	0.125942	0.0347741	0.126007	0.0158776	cis
rs12710561	OID43572	CSF2RB	3.62171	0.000310808	0.0351779	0.125942	0.0347741	0.126007	0.0158776	cis
rs1271593	OID42916	PLIN1	3.62171	0.00031081	0.0351779	0.181665	0.0501601	0.126006	0.0158776	cis
rs28670758	OID42916	PLIN1	-3.62171	0.00031081	0.0351779	-0.181665	0.0501601	-0.126006	0.0158776	cis
rs62131734	OID43909	LAIR2	3.62168	0.000310843	0.0351813	0.214411	0.059202	0.126006	0.0158774	cis
rs35176315	OID43909	LAIR2	3.62168	0.000310843	0.0351813	0.214411	0.059202	0.126006	0.0158774	cis
rs35465552	OID43909	LAIR2	3.62168	0.000310843	0.0351813	0.214411	0.059202	0.126006	0.0158774	cis
chr19_9960993_C_T	OID41573	OLFM2	3.62168	0.000310844	0.0351813	0.325607	0.0899048	0.126005	0.0158774	cis
rs4848357	OID42624	IL36A	-3.62168	0.000310847	0.0351814	-0.304314	0.0840256	-0.126005	0.0158774	cis
rs34582641	OID45296	WARS1	3.62167	0.000310851	0.0351814	0.0940687	0.0259738	0.126005	0.0158773	cis
rs34198017	OID45296	WARS1	3.62167	0.000310851	0.0351814	0.0940687	0.0259738	0.126005	0.0158773	cis
rs34814398	OID45296	WARS1	3.62167	0.000310851	0.0351814	0.0940687	0.0259738	0.126005	0.0158773	cis
rs35088057	OID45296	WARS1	3.62167	0.000310851	0.0351814	0.0940687	0.0259738	0.126005	0.0158773	cis
rs12884012	OID45296	WARS1	3.62167	0.000310851	0.0351814	0.0940687	0.0259738	0.126005	0.0158773	cis
rs35257667	OID45296	WARS1	3.62167	0.000310851	0.0351814	0.0940687	0.0259738	0.126005	0.0158773	cis
rs1882804	OID43601	DECR1	3.62166	0.000310868	0.035183	0.1666	0.0460011	0.126005	0.0158772	cis
rs1397718	OID43945	LY75	-3.62166	0.000310868	0.035183	-0.155493	0.0429343	-0.126005	0.0158772	cis
rs35878337	OID44756	LPL	3.62165	0.000310885	0.0351843	0.414125	0.114347	0.126004	0.0158771	cis
rs148655818	OID44756	LPL	3.62165	0.000310885	0.0351843	0.414125	0.114347	0.126004	0.0158771	cis
rs13264146	OID44756	LPL	3.62165	0.000310885	0.0351843	0.414125	0.114347	0.126004	0.0158771	cis
rs35616580	OID44756	LPL	3.62165	0.000310885	0.0351843	0.414125	0.114347	0.126004	0.0158771	cis
chr8_20170836_TATAGATAG_T	OID44756	LPL	3.62165	0.000310885	0.0351843	0.414125	0.114347	0.126004	0.0158771	cis
rs705919	OID44467	APOBR	-3.62164	0.00031089	0.0351848	-0.142392	0.0393169	-0.126004	0.015877	cis
rs12132326	OID45376	IL6R	-3.62163	0.000310902	0.035186	-0.213582	0.0589739	-0.126004	0.015877	cis
rs72861836	OID45026	AFP	3.62161	0.000310921	0.0351881	0.392666	0.108423	0.126003	0.0158768	cis
rs3132579	OID42553	HCG22	3.62161	0.000310923	0.0351882	0.492509	0.135992	0.126003	0.0158768	cis
rs8052103	OID43630	DPEP1	-3.62159	0.000310955	0.0351915	-0.104464	0.0288449	-0.126002	0.0158766	cis
rs2965960	OID43630	DPEP1	-3.62159	0.000310955	0.0351915	-0.104464	0.0288449	-0.126002	0.0158766	cis
chr16_89479635_C_CA	OID43630	DPEP1	-3.62159	0.000310955	0.0351915	-0.104464	0.0288449	-0.126002	0.0158766	cis
rs6910005	OID43749	GFRAL	-3.62156	0.000310988	0.0351948	-0.129358	0.0357189	-0.126001	0.0158763	cis
rs11537721	OID43749	GFRAL	-3.62156	0.000310988	0.0351948	-0.129358	0.0357189	-0.126001	0.0158763	cis
rs228140	OID43749	GFRAL	-3.62156	0.000310988	0.0351948	-0.129358	0.0357189	-0.126001	0.0158763	cis
rs1079015	OID44825	OLFM4	3.62154	0.000311011	0.0351973	0.334468	0.0923551	0.126001	0.0158762	cis
rs4076629	OID45207	OGN	-3.62152	0.000311028	0.0351987	-0.197558	0.0545511	-0.126	0.015876	cis
rs3873342	OID42553	HCG22	-3.62152	0.000311034	0.0351987	-0.621635	0.17165	-0.126	0.015876	cis
rs78493226	OID43579	CTSH	-3.62152	0.000311035	0.0351987	-0.404966	0.111822	-0.126	0.015876	cis
rs2289690	OID43579	CTSH	-3.62152	0.000311035	0.0351987	-0.404966	0.111822	-0.126	0.015876	cis
rs2289694	OID43579	CTSH	-3.62152	0.000311035	0.0351987	-0.404966	0.111822	-0.126	0.015876	cis
rs76893083	OID43579	CTSH	-3.62152	0.000311035	0.0351987	-0.404966	0.111822	-0.126	0.015876	cis
rs77792858	OID43579	CTSH	-3.62152	0.000311035	0.0351987	-0.404966	0.111822	-0.126	0.015876	cis
rs76274544	OID43579	CTSH	-3.62152	0.000311035	0.0351987	-0.404966	0.111822	-0.126	0.015876	cis
rs74481317	OID43579	CTSH	-3.62152	0.000311035	0.0351987	-0.404966	0.111822	-0.126	0.015876	cis
rs74847893	OID43579	CTSH	-3.62152	0.000311035	0.0351987	-0.404966	0.111822	-0.126	0.015876	cis
rs12591571	OID43579	CTSH	-3.62152	0.000311035	0.0351987	-0.404966	0.111822	-0.126	0.015876	cis
rs2607119	OID44909	SCG3	3.62151	0.000311047	0.0352	0.106649	0.0294487	0.126	0.0158759	cis
rs13166205	OID44837	PDCD6	3.6215	0.000311052	0.0352001	0.132275	0.0365249	0.125999	0.0158759	cis
rs6547864	OID44099	PLB1	3.6215	0.000311052	0.0352001	0.148665	0.0410505	0.125999	0.0158759	cis
rs4344889	OID44099	PLB1	3.6215	0.000311052	0.0352001	0.148665	0.0410505	0.125999	0.0158759	cis
chr6_31735807_CCA_C	OID45446	C4B	3.6215	0.000311052	0.0352001	0.314492	0.0868402	0.125999	0.0158759	cis
rs2239625	OID45362	FETUB	3.6215	0.000311057	0.0352004	0.0943718	0.0260588	0.125999	0.0158758	cis
rs301992	OID43573	CSF3R	3.62148	0.000311082	0.0352031	0.091093	0.0251535	0.125999	0.0158756	cis
rs72881570	OID43564	CRISP2	3.62145	0.000311122	0.0352076	0.186892	0.0516069	0.125997	0.0158754	cis
rs11504787	OID41745	RPRD1A	3.62144	0.000311126	0.035208	0.333932	0.0922098	0.125997	0.0158753	cis
rs844480	OID43705	FCRL2	3.62143	0.000311139	0.0352093	0.093414	0.0257948	0.125997	0.0158752	cis
rs200281081	OID40318	ITGB3BP	-3.62141	0.000311167	0.0352124	-0.914159	0.252432	-0.125996	0.015875	cis
rs10123377	OID43487	CD274	3.6214	0.000311181	0.0352137	0.074227	0.0204968	0.125996	0.0158749	cis
rs10123444	OID43487	CD274	3.6214	0.000311181	0.0352137	0.074227	0.0204968	0.125996	0.0158749	cis
rs117354263	OID43745	GCNT1	-3.62139	0.000311186	0.0352137	-0.274288	0.0757411	-0.125996	0.0158749	cis
chr4_87117848_T_TC	OID45414	SPARCL1	-3.62139	0.000311192	0.0352137	-0.069229	0.0191167	-0.125995	0.0158748	cis
rs2307789	OID45414	SPARCL1	-3.62139	0.000311192	0.0352137	-0.069229	0.0191167	-0.125995	0.0158748	cis
rs11280827	OID45414	SPARCL1	-3.62139	0.000311192	0.0352137	-0.069229	0.0191167	-0.125995	0.0158748	cis
rs342438	OID45414	SPARCL1	-3.62139	0.000311192	0.0352137	-0.069229	0.0191167	-0.125995	0.0158748	cis
rs342437	OID45414	SPARCL1	-3.62139	0.000311192	0.0352137	-0.069229	0.0191167	-0.125995	0.0158748	cis
rs2307788	OID45414	SPARCL1	-3.62139	0.000311192	0.0352137	-0.069229	0.0191167	-0.125995	0.0158748	cis
rs342469	OID45414	SPARCL1	-3.62139	0.000311192	0.0352137	-0.069229	0.0191167	-0.125995	0.0158748	cis
rs342468	OID45414	SPARCL1	-3.62139	0.000311192	0.0352137	-0.069229	0.0191167	-0.125995	0.0158748	cis
rs342467	OID45414	SPARCL1	-3.62139	0.000311192	0.0352137	-0.069229	0.0191167	-0.125995	0.0158748	cis
rs342466	OID45414	SPARCL1	-3.62139	0.000311192	0.0352137	-0.069229	0.0191167	-0.125995	0.0158748	cis
rs9670062	OID44257	SLITRK6	-3.62136	0.000311222	0.0352169	-0.10281	0.02839	-0.125995	0.0158746	cis
rs12081057	OID43327	ADAM15	3.62136	0.000311223	0.0352169	0.151168	0.0417435	0.125995	0.0158746	cis
rs6773595	OID44967	SUSD5	3.62136	0.000311224	0.0352169	0.11393	0.0314607	0.125994	0.0158746	cis
rs117447452	OID44467	APOBR	3.62135	0.000311233	0.0352178	0.627111	0.173171	0.125994	0.0158745	cis
rs1370439380	OID44266	SNCG	3.62134	0.000311242	0.0352183	0.907274	0.250535	0.125994	0.0158745	cis
rs4585609	OID44600	DDR1	-3.62134	0.000311242	0.0352183	-0.0588081	0.0162393	-0.125994	0.0158745	cis
rs79578107	OID44552	CNTN5	3.62134	0.000311244	0.0352183	0.149489	0.04128	0.125994	0.0158745	cis
rs61587893	OID44552	CNTN5	3.62134	0.000311244	0.0352183	0.149489	0.04128	0.125994	0.0158745	cis
rs112369347	OID44552	CNTN5	3.62134	0.000311244	0.0352183	0.149489	0.04128	0.125994	0.0158745	cis
rs79956939	OID44552	CNTN5	3.62134	0.000311244	0.0352183	0.149489	0.04128	0.125994	0.0158745	cis
rs11645877	OID45097	CTRB1	-3.62133	0.000311253	0.0352188	-0.539382	0.148946	-0.125994	0.0158744	cis
rs118170113	OID45097	CTRB1	-3.62133	0.000311253	0.0352188	-0.539382	0.148946	-0.125994	0.0158744	cis
rs11649177	OID45097	CTRB1	-3.62133	0.000311253	0.0352188	-0.539382	0.148946	-0.125994	0.0158744	cis
rs11644299	OID45097	CTRB1	-3.62133	0.000311253	0.0352188	-0.539382	0.148946	-0.125994	0.0158744	cis
rs181975764	OID44132	PSCA	-3.6213	0.000311295	0.0352236	-2.54594	0.703047	-0.125992	0.0158741	cis
rs182187627	OID43781	GPR37	3.62129	0.000311308	0.0352248	0.542873	0.149912	0.125992	0.015874	cis
rs34218569	OID40050	BAZ1A	3.62128	0.000311313	0.0352253	1.0714	0.295863	0.125992	0.015874	cis
rs12376870	OID45426	TNC	3.62126	0.00031134	0.0352282	0.109325	0.0301898	0.125991	0.0158738	cis
rs554475712	OID42513	GGN	-3.62123	0.000311376	0.0352322	-0.228847	0.0631958	-0.12599	0.0158735	cis
rs1033235	OID45336	CHL1	3.62122	0.000311383	0.0352329	0.0651573	0.0179932	0.12599	0.0158734	cis
rs624698	OID45306	ANGPTL3	3.62121	0.000311405	0.0352351	0.0868492	0.0239835	0.125989	0.0158733	cis
rs624700	OID45306	ANGPTL3	3.62121	0.000311405	0.0352351	0.0868492	0.0239835	0.125989	0.0158733	cis
rs55853915	OID43934	LRIG1	3.6212	0.000311412	0.0352358	0.093972	0.0259505	0.125989	0.0158732	cis
rs9461273	OID43429	BTN3A2	-3.62119	0.000311419	0.0352364	-0.0965042	0.0266498	-0.125989	0.0158732	cis
rs4712226	OID43500	CD83	-3.62116	0.000311454	0.0352403	-0.101887	0.0281366	-0.125988	0.0158729	cis
rs241405	OID43805	HLA-DRA	-3.62115	0.000311473	0.0352418	-0.230236	0.063581	-0.125987	0.0158728	cis
rs241403	OID43805	HLA-DRA	-3.62115	0.000311473	0.0352418	-0.230236	0.063581	-0.125987	0.0158728	cis
rs241399	OID43805	HLA-DRA	-3.62115	0.000311473	0.0352418	-0.230236	0.063581	-0.125987	0.0158728	cis
rs2187688	OID43805	HLA-DRA	-3.62115	0.000311473	0.0352418	-0.230236	0.063581	-0.125987	0.0158728	cis
rs154988	OID43805	HLA-DRA	-3.62115	0.000311473	0.0352418	-0.230236	0.063581	-0.125987	0.0158728	cis
rs154981	OID43805	HLA-DRA	-3.62115	0.000311473	0.0352418	-0.230236	0.063581	-0.125987	0.0158728	cis
rs190447710	OID42261	CEBPA	-3.62114	0.000311478	0.0352422	-0.492812	0.136093	-0.125987	0.0158728	cis
rs34834235	OID45368	GSR	3.62114	0.000311487	0.0352422	0.0818492	0.0226032	0.125987	0.0158727	cis
rs10917064	OID45067	CELA3A	-3.62113	0.000311494	0.0352422	-0.175688	0.0485176	-0.125987	0.0158726	cis
rs4626854	OID45067	CELA3A	-3.62113	0.000311494	0.0352422	-0.175688	0.0485176	-0.125987	0.0158726	cis
rs34857065	OID45067	CELA3A	-3.62113	0.000311494	0.0352422	-0.175688	0.0485176	-0.125987	0.0158726	cis
rs35970964	OID45067	CELA3A	-3.62113	0.000311494	0.0352422	-0.175688	0.0485176	-0.125987	0.0158726	cis
rs6697265	OID45067	CELA3A	-3.62113	0.000311494	0.0352422	-0.175688	0.0485176	-0.125987	0.0158726	cis
rs71514204	OID45067	CELA3A	-3.62113	0.000311494	0.0352422	-0.175688	0.0485176	-0.125987	0.0158726	cis
rs4076760	OID45067	CELA3A	-3.62113	0.000311494	0.0352422	-0.175688	0.0485176	-0.125987	0.0158726	cis
rs12566023	OID45067	CELA3A	-3.62113	0.000311494	0.0352422	-0.175688	0.0485176	-0.125987	0.0158726	cis
rs35631798	OID45067	CELA3A	-3.62113	0.000311494	0.0352422	-0.175688	0.0485176	-0.125987	0.0158726	cis
rs12567706	OID45067	CELA3A	-3.62113	0.000311494	0.0352422	-0.175688	0.0485176	-0.125987	0.0158726	cis
rs4593792	OID45067	CELA3A	-3.62113	0.000311494	0.0352422	-0.175688	0.0485176	-0.125987	0.0158726	cis
rs4393123	OID45067	CELA3A	-3.62113	0.000311494	0.0352422	-0.175688	0.0485176	-0.125987	0.0158726	cis
rs12741423	OID45067	CELA3A	-3.62113	0.000311494	0.0352422	-0.175688	0.0485176	-0.125987	0.0158726	cis
rs35407091	OID45067	CELA3A	-3.62113	0.000311494	0.0352422	-0.175688	0.0485176	-0.125987	0.0158726	cis
rs6995015	OID45281	TNFRSF10C	-3.62112	0.000311504	0.0352431	-0.0933241	0.0257722	-0.125986	0.0158726	cis
rs6995024	OID45281	TNFRSF10C	-3.62112	0.000311504	0.0352431	-0.0933241	0.0257722	-0.125986	0.0158726	cis
rs11239870	OID44179	RET	-3.62112	0.000311507	0.0352433	-0.0855738	0.0236319	-0.125986	0.0158725	cis
rs7910199	OID44179	RET	-3.62112	0.000311507	0.0352433	-0.0855738	0.0236319	-0.125986	0.0158725	cis
rs6733795	OID43449	CAPG	-3.62111	0.000311513	0.0352438	-0.153479	0.0423845	-0.125986	0.0158725	cis
rs182526208	OID43831	IDUA	-3.62111	0.000311521	0.0352445	-0.351941	0.0971916	-0.125986	0.0158724	cis
rs182396251	OID43831	IDUA	-3.62111	0.000311521	0.0352445	-0.351941	0.0971916	-0.125986	0.0158724	cis
rs61336845	OID43149	SUSD1	3.6211	0.000311534	0.0352456	0.111631	0.0308279	0.125986	0.0158723	cis
rs145196938	OID43149	SUSD1	3.6211	0.000311534	0.0352456	0.111631	0.0308279	0.125986	0.0158723	cis
rs7846742	OID43149	SUSD1	3.6211	0.000311534	0.0352456	0.111631	0.0308279	0.125986	0.0158723	cis
rs552469428	OID44335	TMPRSS5	-3.62109	0.000311541	0.0352462	-0.13434	0.0370994	-0.125985	0.0158723	cis
rs7558903	OID43401	B3GNT7	-3.62109	0.000311543	0.0352462	-0.0982434	0.0271309	-0.125985	0.0158723	cis
rs62086827	OID44646	FAM20A	3.62109	0.000311543	0.0352462	0.118415	0.0327013	0.125985	0.0158723	cis
rs145790064	OID45387	NCAM1	3.62108	0.000311555	0.0352475	0.263201	0.0726857	0.125985	0.0158722	cis
rs3815426	OID43909	LAIR2	-3.62107	0.000311561	0.0352481	-0.210564	0.0581497	-0.125985	0.0158722	cis
rs9426130	OID43920	LEFTY2	3.62107	0.000311565	0.0352483	0.167196	0.0461731	0.125985	0.0158721	cis
rs9468477	OID43804	HLA-A	-3.62106	0.000311578	0.0352497	-0.331807	0.0916324	-0.125984	0.015872	cis
rs185934517	OID44902	ROR1	-3.62105	0.00031159	0.0352509	-0.338438	0.0934642	-0.125984	0.0158719	cis
rs2330634	OID45186	MIF	3.62105	0.000311595	0.0352515	0.109789	0.0303197	0.125984	0.0158719	cis
rs12760882	OID45049	CA6	3.62104	0.000311598	0.0352515	0.126847	0.0350304	0.125984	0.0158719	cis
rs6111858	OID45259	SIRPA	-3.62104	0.000311598	0.0352515	-0.0836268	0.0230947	-0.125984	0.0158719	cis
rs73192043	OID43730	FSTL1	3.62104	0.000311599	0.0352515	0.0740924	0.0204616	0.125984	0.0158719	cis
rs77819033	OID43850	IL23R	3.62104	0.000311604	0.0352519	0.185865	0.0513293	0.125984	0.0158718	cis
rs8109852	OID45258	SIGLEC5	-3.62103	0.000311619	0.0352535	-0.43155	0.119179	-0.125983	0.0158717	cis
rs117496892	OID43971	MGMT	3.62101	0.000311633	0.035255	0.413059	0.114073	0.125983	0.0158716	cis
chr7_79818038_T_TA	OID42240	CD36	-3.62099	0.000311661	0.0352572	-0.148229	0.0409361	-0.125982	0.0158714	cis
rs55923193	OID42240	CD36	-3.62099	0.000311661	0.0352572	-0.148229	0.0409361	-0.125982	0.0158714	cis
rs12531391	OID42240	CD36	-3.62099	0.000311661	0.0352572	-0.148229	0.0409361	-0.125982	0.0158714	cis
rs12531419	OID42240	CD36	-3.62099	0.000311661	0.0352572	-0.148229	0.0409361	-0.125982	0.0158714	cis
rs113487572	OID42240	CD36	-3.62099	0.000311661	0.0352572	-0.148229	0.0409361	-0.125982	0.0158714	cis
rs12532961	OID42240	CD36	-3.62099	0.000311661	0.0352572	-0.148229	0.0409361	-0.125982	0.0158714	cis
rs12535298	OID42240	CD36	-3.62099	0.000311661	0.0352572	-0.148229	0.0409361	-0.125982	0.0158714	cis
rs74858024	OID42240	CD36	-3.62099	0.000311661	0.0352572	-0.148229	0.0409361	-0.125982	0.0158714	cis
rs74259595	OID44848	PINLYP	-3.62096	0.000311694	0.0352599	-0.231336	0.0638879	-0.125981	0.0158712	cis
rs59013117	OID44848	PINLYP	-3.62096	0.000311694	0.0352599	-0.231336	0.0638879	-0.125981	0.0158712	cis
rs12151048	OID44848	PINLYP	-3.62096	0.000311694	0.0352599	-0.231336	0.0638879	-0.125981	0.0158712	cis
rs12150870	OID44848	PINLYP	-3.62096	0.000311694	0.0352599	-0.231336	0.0638879	-0.125981	0.0158712	cis
rs78046613	OID44848	PINLYP	-3.62096	0.000311694	0.0352599	-0.231336	0.0638879	-0.125981	0.0158712	cis
rs3746096	OID44848	PINLYP	-3.62096	0.000311694	0.0352599	-0.231336	0.0638879	-0.125981	0.0158712	cis
rs149741377	OID44848	PINLYP	-3.62096	0.000311694	0.0352599	-0.231336	0.0638879	-0.125981	0.0158712	cis
rs76718934	OID44848	PINLYP	-3.62096	0.000311694	0.0352599	-0.231336	0.0638879	-0.125981	0.0158712	cis
rs57275171	OID44848	PINLYP	-3.62096	0.000311694	0.0352599	-0.231336	0.0638879	-0.125981	0.0158712	cis
rs45487997	OID43920	LEFTY2	-3.62093	0.00031173	0.0352634	-0.379748	0.104876	-0.12598	0.0158709	cis
rs12610907	OID42678	KLK12	-3.62092	0.000311741	0.0352634	-0.361956	0.0999623	-0.12598	0.0158708	cis
rs12705068	OID44847	PILRB	3.62088	0.000311794	0.0352634	0.407877	0.112646	0.125978	0.0158705	cis
rs13232865	OID44847	PILRB	3.62088	0.000311794	0.0352634	0.407877	0.112646	0.125978	0.0158705	cis
rs9603222	OID45230	POSTN	-3.62087	0.000311801	0.0352634	-0.098858	0.0273023	-0.125978	0.0158704	cis
rs1155439	OID43601	DECR1	3.62087	0.000311803	0.0352634	0.147096	0.0406246	0.125978	0.0158704	cis
rs34059260	OID43601	DECR1	3.62087	0.000311803	0.0352634	0.147096	0.0406246	0.125978	0.0158704	cis
rs28601654	OID43601	DECR1	3.62087	0.000311803	0.0352634	0.147096	0.0406246	0.125978	0.0158704	cis
rs2338805	OID43601	DECR1	3.62087	0.000311803	0.0352634	0.147096	0.0406246	0.125978	0.0158704	cis
rs34277126	OID40293	HSD17B12	-3.62086	0.000311813	0.0352634	-1.76769	0.488197	-0.125977	0.0158703	cis
rs59990453	OID43931	LPO	3.62086	0.000311813	0.0352634	0.224738	0.0620676	0.125977	0.0158703	cis
rs73327466	OID43931	LPO	3.62086	0.000311813	0.0352634	0.224738	0.0620676	0.125977	0.0158703	cis
rs6503852	OID43931	LPO	3.62086	0.000311813	0.0352634	0.224738	0.0620676	0.125977	0.0158703	cis
rs62578000	OID45181	MEGF9	3.62084	0.000311835	0.0352634	0.14808	0.0408966	0.125977	0.0158702	cis
rs4074023	OID44928	SGSH	3.62084	0.000311839	0.0352634	0.111424	0.030773	0.125977	0.0158701	cis
rs7588111	OID42609	IL1RL2	3.62084	0.000311841	0.0352634	0.102133	0.0282069	0.125977	0.0158701	cis
rs7594744	OID42609	IL1RL2	3.62084	0.000311841	0.0352634	0.102133	0.0282069	0.125977	0.0158701	cis
rs7602767	OID42609	IL1RL2	3.62084	0.000311841	0.0352634	0.102133	0.0282069	0.125977	0.0158701	cis
rs17825681	OID42609	IL1RL2	3.62084	0.000311841	0.0352634	0.102133	0.0282069	0.125977	0.0158701	cis
rs6719553	OID42609	IL1RL2	3.62084	0.000311841	0.0352634	0.102133	0.0282069	0.125977	0.0158701	cis
rs6543166	OID42609	IL1RL2	3.62084	0.000311841	0.0352634	0.102133	0.0282069	0.125977	0.0158701	cis
chr2_102614104_AATGG_A	OID42609	IL1RL2	3.62084	0.000311841	0.0352634	0.102133	0.0282069	0.125977	0.0158701	cis
rs2058612	OID42609	IL1RL2	3.62084	0.000311841	0.0352634	0.102133	0.0282069	0.125977	0.0158701	cis
rs7598839	OID42609	IL1RL2	3.62084	0.000311841	0.0352634	0.102133	0.0282069	0.125977	0.0158701	cis
rs2192664	OID42609	IL1RL2	3.62084	0.000311841	0.0352634	0.102133	0.0282069	0.125977	0.0158701	cis
rs9276703	OID43643	DXO	-3.62083	0.000311847	0.0352634	-0.104867	0.0289622	-0.125976	0.0158701	cis
rs76125552	OID43479	CD101	3.62082	0.000311864	0.0352634	0.16803	0.0464066	0.125976	0.0158699	cis
rs1010767	OID43479	CD101	3.62082	0.000311864	0.0352634	0.16803	0.0464066	0.125976	0.0158699	cis
rs13267591	OID40287	HHLA1	-3.62082	0.000311865	0.0352634	-0.479898	0.132539	-0.125976	0.0158699	cis
rs2058758	OID40287	HHLA1	-3.62082	0.000311865	0.0352634	-0.479898	0.132539	-0.125976	0.0158699	cis
rs13253370	OID40287	HHLA1	-3.62082	0.000311865	0.0352634	-0.479898	0.132539	-0.125976	0.0158699	cis
rs1362531	OID40287	HHLA1	-3.62082	0.000311865	0.0352634	-0.479898	0.132539	-0.125976	0.0158699	cis
rs12678570	OID40287	HHLA1	-3.62082	0.000311865	0.0352634	-0.479898	0.132539	-0.125976	0.0158699	cis
rs12678586	OID40287	HHLA1	-3.62082	0.000311865	0.0352634	-0.479898	0.132539	-0.125976	0.0158699	cis
rs13249282	OID40287	HHLA1	-3.62082	0.000311865	0.0352634	-0.479898	0.132539	-0.125976	0.0158699	cis
rs10105308	OID40287	HHLA1	-3.62082	0.000311865	0.0352634	-0.479898	0.132539	-0.125976	0.0158699	cis
rs10090600	OID40287	HHLA1	-3.62082	0.000311865	0.0352634	-0.479898	0.132539	-0.125976	0.0158699	cis
rs1013829	OID40287	HHLA1	-3.62082	0.000311865	0.0352634	-0.479898	0.132539	-0.125976	0.0158699	cis
rs16904507	OID40287	HHLA1	-3.62082	0.000311865	0.0352634	-0.479898	0.132539	-0.125976	0.0158699	cis
rs28419104	OID40287	HHLA1	-3.62082	0.000311865	0.0352634	-0.479898	0.132539	-0.125976	0.0158699	cis
chr1_152995626_CATT_CAGATT	OID44280	SPRR3	-3.62081	0.000311876	0.0352634	-0.127188	0.035127	-0.125976	0.0158699	cis
rs1577965	OID44280	SPRR3	-3.62081	0.000311876	0.0352634	-0.127188	0.035127	-0.125976	0.0158699	cis
rs4845506	OID44280	SPRR3	-3.62081	0.000311876	0.0352634	-0.127188	0.035127	-0.125976	0.0158699	cis
rs4845507	OID44280	SPRR3	-3.62081	0.000311876	0.0352634	-0.127188	0.035127	-0.125976	0.0158699	cis
rs61811427	OID44280	SPRR3	-3.62081	0.000311876	0.0352634	-0.127188	0.035127	-0.125976	0.0158699	cis
rs4845508	OID44280	SPRR3	-3.62081	0.000311876	0.0352634	-0.127188	0.035127	-0.125976	0.0158699	cis
rs9919276	OID44280	SPRR3	-3.62081	0.000311876	0.0352634	-0.127188	0.035127	-0.125976	0.0158699	cis
rs9919333	OID44280	SPRR3	-3.62081	0.000311876	0.0352634	-0.127188	0.035127	-0.125976	0.0158699	cis
rs2225919	OID44280	SPRR3	-3.62081	0.000311876	0.0352634	-0.127188	0.035127	-0.125976	0.0158699	cis
rs1413848	OID44280	SPRR3	-3.62081	0.000311876	0.0352634	-0.127188	0.035127	-0.125976	0.0158699	cis
rs1415968	OID44280	SPRR3	-3.62081	0.000311876	0.0352634	-0.127188	0.035127	-0.125976	0.0158699	cis
rs1413849	OID44280	SPRR3	-3.62081	0.000311876	0.0352634	-0.127188	0.035127	-0.125976	0.0158699	cis
rs2879489	OID44280	SPRR3	-3.62081	0.000311876	0.0352634	-0.127188	0.035127	-0.125976	0.0158699	cis
rs2339496	OID44280	SPRR3	-3.62081	0.000311876	0.0352634	-0.127188	0.035127	-0.125976	0.0158699	cis
rs9919227	OID44280	SPRR3	-3.62081	0.000311876	0.0352634	-0.127188	0.035127	-0.125976	0.0158699	cis
rs885096	OID44280	SPRR3	-3.62081	0.000311876	0.0352634	-0.127188	0.035127	-0.125976	0.0158699	cis
rs946099	OID44280	SPRR3	-3.62081	0.000311876	0.0352634	-0.127188	0.035127	-0.125976	0.0158699	cis
rs946100	OID44280	SPRR3	-3.62081	0.000311876	0.0352634	-0.127188	0.035127	-0.125976	0.0158699	cis
rs946101	OID44280	SPRR3	-3.62081	0.000311876	0.0352634	-0.127188	0.035127	-0.125976	0.0158699	cis
rs3806219	OID44280	SPRR3	-3.62081	0.000311876	0.0352634	-0.127188	0.035127	-0.125976	0.0158699	cis
rs4568784	OID44280	SPRR3	-3.62081	0.000311876	0.0352634	-0.127188	0.035127	-0.125976	0.0158699	cis
rs4319267	OID44280	SPRR3	-3.62081	0.000311876	0.0352634	-0.127188	0.035127	-0.125976	0.0158699	cis
rs3964619	OID44280	SPRR3	-3.62081	0.000311876	0.0352634	-0.127188	0.035127	-0.125976	0.0158699	cis
rs1415961	OID44280	SPRR3	-3.62081	0.000311876	0.0352634	-0.127188	0.035127	-0.125976	0.0158699	cis
rs1415960	OID44280	SPRR3	-3.62081	0.000311876	0.0352634	-0.127188	0.035127	-0.125976	0.0158699	cis
rs1415959	OID44280	SPRR3	-3.62081	0.000311876	0.0352634	-0.127188	0.035127	-0.125976	0.0158699	cis
rs3753454	OID44280	SPRR3	-3.62081	0.000311876	0.0352634	-0.127188	0.035127	-0.125976	0.0158699	cis
rs6671414	OID44280	SPRR3	-3.62081	0.000311876	0.0352634	-0.127188	0.035127	-0.125976	0.0158699	cis
rs6671524	OID44280	SPRR3	-3.62081	0.000311876	0.0352634	-0.127188	0.035127	-0.125976	0.0158699	cis
rs6684188	OID44280	SPRR3	-3.62081	0.000311876	0.0352634	-0.127188	0.035127	-0.125976	0.0158699	cis
rs4845329	OID44280	SPRR3	-3.62081	0.000311876	0.0352634	-0.127188	0.035127	-0.125976	0.0158699	cis
rs946097	OID44280	SPRR3	-3.62081	0.000311876	0.0352634	-0.127188	0.035127	-0.125976	0.0158699	cis
rs946098	OID44280	SPRR3	-3.62081	0.000311876	0.0352634	-0.127188	0.035127	-0.125976	0.0158699	cis
rs10399896	OID44280	SPRR3	-3.62081	0.000311876	0.0352634	-0.127188	0.035127	-0.125976	0.0158699	cis
rs2339495	OID44280	SPRR3	-3.62081	0.000311876	0.0352634	-0.127188	0.035127	-0.125976	0.0158699	cis
rs2339494	OID44280	SPRR3	-3.62081	0.000311876	0.0352634	-0.127188	0.035127	-0.125976	0.0158699	cis
rs2879488	OID44280	SPRR3	-3.62081	0.000311876	0.0352634	-0.127188	0.035127	-0.125976	0.0158699	cis
rs2339493	OID44280	SPRR3	-3.62081	0.000311876	0.0352634	-0.127188	0.035127	-0.125976	0.0158699	cis
rs2075739	OID44280	SPRR3	-3.62081	0.000311876	0.0352634	-0.127188	0.035127	-0.125976	0.0158699	cis
rs1977734	OID44280	SPRR3	-3.62081	0.000311876	0.0352634	-0.127188	0.035127	-0.125976	0.0158699	cis
rs1970328	OID44280	SPRR3	-3.62081	0.000311876	0.0352634	-0.127188	0.035127	-0.125976	0.0158699	cis
rs1055935	OID44280	SPRR3	-3.62081	0.000311876	0.0352634	-0.127188	0.035127	-0.125976	0.0158699	cis
rs1015996	OID44280	SPRR3	-3.62081	0.000311876	0.0352634	-0.127188	0.035127	-0.125976	0.0158699	cis
rs1015995	OID44280	SPRR3	-3.62081	0.000311876	0.0352634	-0.127188	0.035127	-0.125976	0.0158699	cis
rs1134220	OID44280	SPRR3	-3.62081	0.000311876	0.0352634	-0.127188	0.035127	-0.125976	0.0158699	cis
rs3737867	OID44280	SPRR3	-3.62081	0.000311876	0.0352634	-0.127188	0.035127	-0.125976	0.0158699	cis
rs6679201	OID44280	SPRR3	-3.62081	0.000311876	0.0352634	-0.127188	0.035127	-0.125976	0.0158699	cis
rs55667413	OID44280	SPRR3	-3.62081	0.000311876	0.0352634	-0.127188	0.035127	-0.125976	0.0158699	cis
rs112778978	OID44280	SPRR3	-3.62081	0.000311876	0.0352634	-0.127188	0.035127	-0.125976	0.0158699	cis
rs6698820	OID44280	SPRR3	-3.62081	0.000311876	0.0352634	-0.127188	0.035127	-0.125976	0.0158699	cis
rs9724956	OID44280	SPRR3	-3.62081	0.000311876	0.0352634	-0.127188	0.035127	-0.125976	0.0158699	cis
rs12561928	OID44280	SPRR3	-3.62081	0.000311876	0.0352634	-0.127188	0.035127	-0.125976	0.0158699	cis
rs201993709	OID44280	SPRR3	-3.62081	0.000311876	0.0352634	-0.127188	0.035127	-0.125976	0.0158699	cis
rs12046797	OID44280	SPRR3	-3.62081	0.000311876	0.0352634	-0.127188	0.035127	-0.125976	0.0158699	cis
rs148176743	OID44280	SPRR3	-3.62081	0.000311876	0.0352634	-0.127188	0.035127	-0.125976	0.0158699	cis
rs150242581	OID44280	SPRR3	-3.62081	0.000311876	0.0352634	-0.127188	0.035127	-0.125976	0.0158699	cis
rs11205158	OID44280	SPRR3	-3.62081	0.000311876	0.0352634	-0.127188	0.035127	-0.125976	0.0158699	cis
rs11205159	OID44280	SPRR3	-3.62081	0.000311876	0.0352634	-0.127188	0.035127	-0.125976	0.0158699	cis
rs202014659	OID44280	SPRR3	-3.62081	0.000311876	0.0352634	-0.127188	0.035127	-0.125976	0.0158699	cis
rs11205160	OID44280	SPRR3	-3.62081	0.000311876	0.0352634	-0.127188	0.035127	-0.125976	0.0158699	cis
rs12028654	OID44280	SPRR3	-3.62081	0.000311876	0.0352634	-0.127188	0.035127	-0.125976	0.0158699	cis
rs11205161	OID44280	SPRR3	-3.62081	0.000311876	0.0352634	-0.127188	0.035127	-0.125976	0.0158699	cis
rs10888522	OID44280	SPRR3	-3.62081	0.000311876	0.0352634	-0.127188	0.035127	-0.125976	0.0158699	cis
rs6681419	OID44280	SPRR3	-3.62081	0.000311876	0.0352634	-0.127188	0.035127	-0.125976	0.0158699	cis
rs6657677	OID44280	SPRR3	-3.62081	0.000311876	0.0352634	-0.127188	0.035127	-0.125976	0.0158699	cis
rs6672735	OID44280	SPRR3	-3.62081	0.000311876	0.0352634	-0.127188	0.035127	-0.125976	0.0158699	cis
rs1338180	OID44280	SPRR3	-3.62081	0.000311876	0.0352634	-0.127188	0.035127	-0.125976	0.0158699	cis
rs4845330	OID44280	SPRR3	-3.62081	0.000311876	0.0352634	-0.127188	0.035127	-0.125976	0.0158699	cis
rs1338179	OID44280	SPRR3	-3.62081	0.000311876	0.0352634	-0.127188	0.035127	-0.125976	0.0158699	cis
rs1338178	OID44280	SPRR3	-3.62081	0.000311876	0.0352634	-0.127188	0.035127	-0.125976	0.0158699	cis
rs4240868	OID44280	SPRR3	-3.62081	0.000311876	0.0352634	-0.127188	0.035127	-0.125976	0.0158699	cis
rs4845509	OID44280	SPRR3	-3.62081	0.000311876	0.0352634	-0.127188	0.035127	-0.125976	0.0158699	cis
rs10494285	OID44280	SPRR3	-3.62081	0.000311876	0.0352634	-0.127188	0.035127	-0.125976	0.0158699	cis
rs4845331	OID44280	SPRR3	-3.62081	0.000311876	0.0352634	-0.127188	0.035127	-0.125976	0.0158699	cis
rs4845332	OID44280	SPRR3	-3.62081	0.000311876	0.0352634	-0.127188	0.035127	-0.125976	0.0158699	cis
rs4845333	OID44280	SPRR3	-3.62081	0.000311876	0.0352634	-0.127188	0.035127	-0.125976	0.0158699	cis
rs4845334	OID44280	SPRR3	-3.62081	0.000311876	0.0352634	-0.127188	0.035127	-0.125976	0.0158699	cis
rs4323653	OID44280	SPRR3	-3.62081	0.000311876	0.0352634	-0.127188	0.035127	-0.125976	0.0158699	cis
rs2339486	OID44280	SPRR3	-3.62081	0.000311876	0.0352634	-0.127188	0.035127	-0.125976	0.0158699	cis
rs2339487	OID44280	SPRR3	-3.62081	0.000311876	0.0352634	-0.127188	0.035127	-0.125976	0.0158699	cis
rs2339488	OID44280	SPRR3	-3.62081	0.000311876	0.0352634	-0.127188	0.035127	-0.125976	0.0158699	cis
rs2339489	OID44280	SPRR3	-3.62081	0.000311876	0.0352634	-0.127188	0.035127	-0.125976	0.0158699	cis
rs4388644	OID44280	SPRR3	-3.62081	0.000311876	0.0352634	-0.127188	0.035127	-0.125976	0.0158699	cis
rs11205163	OID44280	SPRR3	-3.62081	0.000311876	0.0352634	-0.127188	0.035127	-0.125976	0.0158699	cis
rs61126961	OID44280	SPRR3	-3.62081	0.000311876	0.0352634	-0.127188	0.035127	-0.125976	0.0158699	cis
rs6680624	OID44280	SPRR3	-3.62081	0.000311876	0.0352634	-0.127188	0.035127	-0.125976	0.0158699	cis
rs6587717	OID44280	SPRR3	-3.62081	0.000311876	0.0352634	-0.127188	0.035127	-0.125976	0.0158699	cis
rs59201786	OID44280	SPRR3	-3.62081	0.000311876	0.0352634	-0.127188	0.035127	-0.125976	0.0158699	cis
rs6686285	OID44280	SPRR3	-3.62081	0.000311876	0.0352634	-0.127188	0.035127	-0.125976	0.0158699	cis
rs6686286	OID44280	SPRR3	-3.62081	0.000311876	0.0352634	-0.127188	0.035127	-0.125976	0.0158699	cis
rs2339490	OID44280	SPRR3	-3.62081	0.000311876	0.0352634	-0.127188	0.035127	-0.125976	0.0158699	cis
rs4304152	OID43978	MLN	3.62081	0.000311877	0.0352634	0.27506	0.0759665	0.125976	0.0158699	cis
rs544280819	OID45099	CTSB	3.62081	0.00031188	0.0352634	0.465227	0.128487	0.125976	0.0158698	cis
rs191009086	OID45099	CTSB	3.62081	0.00031188	0.0352634	0.465227	0.128487	0.125976	0.0158698	cis
rs2712611	OID43552	COL2A1	-3.6208	0.000311883	0.0352634	-0.200962	0.055502	-0.125975	0.0158698	cis
rs150880131	OID43548	CNTN2	3.6208	0.000311884	0.0352634	0.225723	0.0623407	0.125975	0.0158698	cis
rs111874448	OID42553	HCG22	-3.62079	0.000311894	0.0352634	-0.892222	0.246416	-0.125975	0.0158697	cis
rs62275882	OID40276	GRK4	-3.62077	0.000311921	0.0352634	-0.343865	0.0949702	-0.125974	0.0158695	cis
rs13125686	OID40276	GRK4	-3.62077	0.000311921	0.0352634	-0.343865	0.0949702	-0.125974	0.0158695	cis
rs16844418	OID40276	GRK4	-3.62077	0.000311921	0.0352634	-0.343865	0.0949702	-0.125974	0.0158695	cis
rs36108526	OID40276	GRK4	-3.62077	0.000311921	0.0352634	-0.343865	0.0949702	-0.125974	0.0158695	cis
rs35444642	OID40276	GRK4	-3.62077	0.000311921	0.0352634	-0.343865	0.0949702	-0.125974	0.0158695	cis
rs34205261	OID40276	GRK4	-3.62077	0.000311921	0.0352634	-0.343865	0.0949702	-0.125974	0.0158695	cis
rs2344206	OID40276	GRK4	-3.62077	0.000311921	0.0352634	-0.343865	0.0949702	-0.125974	0.0158695	cis
rs2344207	OID40276	GRK4	-3.62077	0.000311921	0.0352634	-0.343865	0.0949702	-0.125974	0.0158695	cis
rs13130148	OID40276	GRK4	-3.62077	0.000311921	0.0352634	-0.343865	0.0949702	-0.125974	0.0158695	cis
rs35283737	OID40276	GRK4	-3.62077	0.000311921	0.0352634	-0.343865	0.0949702	-0.125974	0.0158695	cis
rs13128489	OID40276	GRK4	-3.62077	0.000311921	0.0352634	-0.343865	0.0949702	-0.125974	0.0158695	cis
rs12922483	OID40532	PSKH1	3.62075	0.000311947	0.0352634	1.03276	0.285233	0.125974	0.0158693	cis
rs41270616	OID43804	HLA-A	-3.62074	0.000311954	0.0352634	-0.338791	0.0935694	-0.125973	0.0158693	cis
rs112421807	OID43804	HLA-A	-3.62074	0.000311954	0.0352634	-0.338791	0.0935694	-0.125973	0.0158693	cis
rs9468459	OID43804	HLA-A	-3.62074	0.000311954	0.0352634	-0.338791	0.0935694	-0.125973	0.0158693	cis
rs9295784	OID43804	HLA-A	-3.62074	0.000311954	0.0352634	-0.338791	0.0935694	-0.125973	0.0158693	cis
rs12019334	OID43804	HLA-A	-3.62074	0.000311954	0.0352634	-0.338791	0.0935694	-0.125973	0.0158693	cis
rs140385433	OID43804	HLA-A	-3.62074	0.000311954	0.0352634	-0.338791	0.0935694	-0.125973	0.0158693	cis
rs148546245	OID43804	HLA-A	-3.62074	0.000311954	0.0352634	-0.338791	0.0935694	-0.125973	0.0158693	cis
rs12333226	OID43804	HLA-A	-3.62074	0.000311954	0.0352634	-0.338791	0.0935694	-0.125973	0.0158693	cis
rs9468474	OID43804	HLA-A	-3.62074	0.000311954	0.0352634	-0.338791	0.0935694	-0.125973	0.0158693	cis
rs67759896	OID43804	HLA-A	-3.62074	0.000311954	0.0352634	-0.338791	0.0935694	-0.125973	0.0158693	cis
rs9468475	OID43804	HLA-A	-3.62074	0.000311954	0.0352634	-0.338791	0.0935694	-0.125973	0.0158693	cis
rs112198177	OID43804	HLA-A	-3.62074	0.000311954	0.0352634	-0.338791	0.0935694	-0.125973	0.0158693	cis
rs28711195	OID43804	HLA-A	-3.62074	0.000311954	0.0352634	-0.338791	0.0935694	-0.125973	0.0158693	cis
rs9461500	OID43804	HLA-A	-3.62074	0.000311954	0.0352634	-0.338791	0.0935694	-0.125973	0.0158693	cis
rs9461501	OID43804	HLA-A	-3.62074	0.000311954	0.0352634	-0.338791	0.0935694	-0.125973	0.0158693	cis
rs9295787	OID43804	HLA-A	-3.62074	0.000311954	0.0352634	-0.338791	0.0935694	-0.125973	0.0158693	cis
rs9501295	OID43804	HLA-A	-3.62074	0.000311954	0.0352634	-0.338791	0.0935694	-0.125973	0.0158693	cis
rs79562923	OID43804	HLA-A	-3.62074	0.000311954	0.0352634	-0.338791	0.0935694	-0.125973	0.0158693	cis
rs112646125	OID43804	HLA-A	-3.62074	0.000311954	0.0352634	-0.338791	0.0935694	-0.125973	0.0158693	cis
rs78630450	OID43804	HLA-A	-3.62074	0.000311954	0.0352634	-0.338791	0.0935694	-0.125973	0.0158693	cis
rs142535185	OID43804	HLA-A	-3.62074	0.000311954	0.0352634	-0.338791	0.0935694	-0.125973	0.0158693	cis
rs9461507	OID43804	HLA-A	-3.62074	0.000311954	0.0352634	-0.338791	0.0935694	-0.125973	0.0158693	cis
rs56066225	OID43804	HLA-A	-3.62074	0.000311954	0.0352634	-0.338791	0.0935694	-0.125973	0.0158693	cis
rs55935025	OID43804	HLA-A	-3.62074	0.000311954	0.0352634	-0.338791	0.0935694	-0.125973	0.0158693	cis
rs9501644	OID43804	HLA-A	-3.62074	0.000311954	0.0352634	-0.338791	0.0935694	-0.125973	0.0158693	cis
rs10223686	OID43804	HLA-A	-3.62074	0.000311954	0.0352634	-0.338791	0.0935694	-0.125973	0.0158693	cis
rs76331923	OID43804	HLA-A	-3.62074	0.000311954	0.0352634	-0.338791	0.0935694	-0.125973	0.0158693	cis
rs9468490	OID43804	HLA-A	-3.62074	0.000311954	0.0352634	-0.338791	0.0935694	-0.125973	0.0158693	cis
rs112307369	OID43804	HLA-A	-3.62074	0.000311954	0.0352634	-0.338791	0.0935694	-0.125973	0.0158693	cis
rs9501669	OID43804	HLA-A	-3.62074	0.000311954	0.0352634	-0.338791	0.0935694	-0.125973	0.0158693	cis
rs9500943	OID43804	HLA-A	-3.62074	0.000311954	0.0352634	-0.338791	0.0935694	-0.125973	0.0158693	cis
rs9461511	OID43804	HLA-A	-3.62074	0.000311954	0.0352634	-0.338791	0.0935694	-0.125973	0.0158693	cis
rs9468495	OID43804	HLA-A	-3.62074	0.000311954	0.0352634	-0.338791	0.0935694	-0.125973	0.0158693	cis
rs368093326	OID43804	HLA-A	-3.62074	0.000311954	0.0352634	-0.338791	0.0935694	-0.125973	0.0158693	cis
rs138949984	OID43804	HLA-A	-3.62074	0.000311954	0.0352634	-0.338791	0.0935694	-0.125973	0.0158693	cis
rs115374813	OID43804	HLA-A	-3.62074	0.000311954	0.0352634	-0.338791	0.0935694	-0.125973	0.0158693	cis
chr6_29234587_G_GA	OID43804	HLA-A	-3.62074	0.000311954	0.0352634	-0.338791	0.0935694	-0.125973	0.0158693	cis
rs149754096	OID43804	HLA-A	-3.62074	0.000311954	0.0352634	-0.338791	0.0935694	-0.125973	0.0158693	cis
rs115896345	OID43804	HLA-A	-3.62074	0.000311954	0.0352634	-0.338791	0.0935694	-0.125973	0.0158693	cis
rs149702363	OID43804	HLA-A	-3.62074	0.000311954	0.0352634	-0.338791	0.0935694	-0.125973	0.0158693	cis
rs10214663	OID43804	HLA-A	-3.62074	0.000311954	0.0352634	-0.338791	0.0935694	-0.125973	0.0158693	cis
rs116508100	OID43804	HLA-A	-3.62074	0.000311954	0.0352634	-0.338791	0.0935694	-0.125973	0.0158693	cis
rs139098578	OID43804	HLA-A	-3.62074	0.000311954	0.0352634	-0.338791	0.0935694	-0.125973	0.0158693	cis
rs77154096	OID43804	HLA-A	-3.62074	0.000311954	0.0352634	-0.338791	0.0935694	-0.125973	0.0158693	cis
rs9501304	OID43804	HLA-A	-3.62074	0.000311954	0.0352634	-0.338791	0.0935694	-0.125973	0.0158693	cis
rs9468504	OID43804	HLA-A	-3.62074	0.000311954	0.0352634	-0.338791	0.0935694	-0.125973	0.0158693	cis
rs55669482	OID43804	HLA-A	-3.62074	0.000311954	0.0352634	-0.338791	0.0935694	-0.125973	0.0158693	cis
rs148950485	OID43804	HLA-A	-3.62074	0.000311954	0.0352634	-0.338791	0.0935694	-0.125973	0.0158693	cis
rs9468506	OID43804	HLA-A	-3.62074	0.000311954	0.0352634	-0.338791	0.0935694	-0.125973	0.0158693	cis
rs9501305	OID43804	HLA-A	-3.62074	0.000311954	0.0352634	-0.338791	0.0935694	-0.125973	0.0158693	cis
rs9468508	OID43804	HLA-A	-3.62074	0.000311954	0.0352634	-0.338791	0.0935694	-0.125973	0.0158693	cis
rs9295797	OID43804	HLA-A	-3.62074	0.000311954	0.0352634	-0.338791	0.0935694	-0.125973	0.0158693	cis
rs9461514	OID43804	HLA-A	-3.62074	0.000311954	0.0352634	-0.338791	0.0935694	-0.125973	0.0158693	cis
rs145108206	OID43804	HLA-A	-3.62074	0.000311954	0.0352634	-0.338791	0.0935694	-0.125973	0.0158693	cis
rs116567625	OID43804	HLA-A	-3.62074	0.000311954	0.0352634	-0.338791	0.0935694	-0.125973	0.0158693	cis
rs112421079	OID43804	HLA-A	-3.62074	0.000311954	0.0352634	-0.338791	0.0935694	-0.125973	0.0158693	cis
rs200631765	OID43804	HLA-A	-3.62074	0.000311954	0.0352634	-0.338791	0.0935694	-0.125973	0.0158693	cis
rs9468510	OID43804	HLA-A	-3.62074	0.000311954	0.0352634	-0.338791	0.0935694	-0.125973	0.0158693	cis
rs1536057	OID45057	CD164	3.62073	0.000311971	0.0352634	0.0795986	0.0219841	0.125973	0.0158692	cis
rs331075	OID43703	FBN2	-3.62072	0.000311977	0.0352634	-0.171	0.0472281	-0.125973	0.0158691	cis
rs7210873	OID41299	HOXB3	3.62071	0.000311989	0.0352634	0.432795	0.119533	0.125972	0.015869	cis
rs1916292	OID41299	HOXB3	3.62071	0.000311989	0.0352634	0.432795	0.119533	0.125972	0.015869	cis
rs9895951	OID41299	HOXB3	3.62071	0.000311989	0.0352634	0.432795	0.119533	0.125972	0.015869	cis
rs9913368	OID41299	HOXB3	3.62071	0.000311989	0.0352634	0.432795	0.119533	0.125972	0.015869	cis
rs11658348	OID41299	HOXB3	3.62071	0.000311989	0.0352634	0.432795	0.119533	0.125972	0.015869	cis
rs11658688	OID41299	HOXB3	3.62071	0.000311989	0.0352634	0.432795	0.119533	0.125972	0.015869	cis
rs9899625	OID41299	HOXB3	3.62071	0.000311989	0.0352634	0.432795	0.119533	0.125972	0.015869	cis
rs11079860	OID41299	HOXB3	3.62071	0.000311989	0.0352634	0.432795	0.119533	0.125972	0.015869	cis
chr17_49124676_A_AGT	OID41299	HOXB3	3.62071	0.000311989	0.0352634	0.432795	0.119533	0.125972	0.015869	cis
rs9894711	OID41299	HOXB3	3.62071	0.000311989	0.0352634	0.432795	0.119533	0.125972	0.015869	cis
rs9894301	OID41299	HOXB3	3.62071	0.000311989	0.0352634	0.432795	0.119533	0.125972	0.015869	cis
rs9900245	OID41299	HOXB3	3.62071	0.000311989	0.0352634	0.432795	0.119533	0.125972	0.015869	cis
rs9907370	OID41299	HOXB3	3.62071	0.000311989	0.0352634	0.432795	0.119533	0.125972	0.015869	cis
rs9899052	OID41299	HOXB3	3.62071	0.000311989	0.0352634	0.432795	0.119533	0.125972	0.015869	cis
rs12450166	OID41299	HOXB3	3.62071	0.000311989	0.0352634	0.432795	0.119533	0.125972	0.015869	cis
rs372481186	OID41299	HOXB3	3.62071	0.000311989	0.0352634	0.432795	0.119533	0.125972	0.015869	cis
rs56121091	OID41299	HOXB3	3.62071	0.000311989	0.0352634	0.432795	0.119533	0.125972	0.015869	cis
rs9909972	OID41299	HOXB3	3.62071	0.000311989	0.0352634	0.432795	0.119533	0.125972	0.015869	cis
rs9909183	OID41299	HOXB3	3.62071	0.000311989	0.0352634	0.432795	0.119533	0.125972	0.015869	cis
rs9910076	OID41299	HOXB3	3.62071	0.000311989	0.0352634	0.432795	0.119533	0.125972	0.015869	cis
rs11654406	OID41299	HOXB3	3.62071	0.000311989	0.0352634	0.432795	0.119533	0.125972	0.015869	cis
rs11654228	OID41299	HOXB3	3.62071	0.000311989	0.0352634	0.432795	0.119533	0.125972	0.015869	cis
rs11649933	OID41299	HOXB3	3.62071	0.000311989	0.0352634	0.432795	0.119533	0.125972	0.015869	cis
rs11079862	OID41299	HOXB3	3.62071	0.000311989	0.0352634	0.432795	0.119533	0.125972	0.015869	cis
rs10853105	OID41299	HOXB3	3.62071	0.000311989	0.0352634	0.432795	0.119533	0.125972	0.015869	cis
rs10853106	OID41299	HOXB3	3.62071	0.000311989	0.0352634	0.432795	0.119533	0.125972	0.015869	cis
rs10853107	OID41299	HOXB3	3.62071	0.000311989	0.0352634	0.432795	0.119533	0.125972	0.015869	cis
rs10853108	OID41299	HOXB3	3.62071	0.000311989	0.0352634	0.432795	0.119533	0.125972	0.015869	cis
rs10853109	OID41299	HOXB3	3.62071	0.000311989	0.0352634	0.432795	0.119533	0.125972	0.015869	cis
rs11079863	OID41299	HOXB3	3.62071	0.000311989	0.0352634	0.432795	0.119533	0.125972	0.015869	cis
rs61199841	OID41299	HOXB3	3.62071	0.000311989	0.0352634	0.432795	0.119533	0.125972	0.015869	cis
rs12149980	OID41299	HOXB3	3.62071	0.000311989	0.0352634	0.432795	0.119533	0.125972	0.015869	cis
rs12149969	OID41299	HOXB3	3.62071	0.000311989	0.0352634	0.432795	0.119533	0.125972	0.015869	cis
rs12149989	OID41299	HOXB3	3.62071	0.000311989	0.0352634	0.432795	0.119533	0.125972	0.015869	cis
rs9889573	OID41299	HOXB3	3.62071	0.000311989	0.0352634	0.432795	0.119533	0.125972	0.015869	cis
rs9889577	OID41299	HOXB3	3.62071	0.000311989	0.0352634	0.432795	0.119533	0.125972	0.015869	cis
rs2091039	OID41299	HOXB3	3.62071	0.000311989	0.0352634	0.432795	0.119533	0.125972	0.015869	cis
rs34451005	OID41299	HOXB3	3.62071	0.000311989	0.0352634	0.432795	0.119533	0.125972	0.015869	cis
rs2091040	OID41299	HOXB3	3.62071	0.000311989	0.0352634	0.432795	0.119533	0.125972	0.015869	cis
rs6504596	OID41299	HOXB3	3.62071	0.000311989	0.0352634	0.432795	0.119533	0.125972	0.015869	cis
rs8072572	OID41299	HOXB3	3.62071	0.000311989	0.0352634	0.432795	0.119533	0.125972	0.015869	cis
rs6504597	OID41299	HOXB3	3.62071	0.000311989	0.0352634	0.432795	0.119533	0.125972	0.015869	cis
rs9912708	OID41299	HOXB3	3.62071	0.000311989	0.0352634	0.432795	0.119533	0.125972	0.015869	cis
rs3923229	OID43449	CAPG	-3.62068	0.00031203	0.0352662	-0.178048	0.0491752	-0.125971	0.0158687	cis
rs10687928	OID43449	CAPG	-3.62068	0.00031203	0.0352662	-0.178048	0.0491752	-0.125971	0.0158687	cis
rs8101851	OID45249	SBSN	-3.62067	0.000312039	0.0352662	-0.0938799	0.0259289	-0.125971	0.0158687	cis
rs489442	OID44252	SLAMF7	-3.62067	0.000312041	0.0352662	-0.156495	0.0432228	-0.125971	0.0158687	cis
rs2769587	OID44252	SLAMF7	-3.62067	0.000312041	0.0352662	-0.156495	0.0432228	-0.125971	0.0158687	cis
rs11265484	OID44252	SLAMF7	-3.62067	0.000312041	0.0352662	-0.156495	0.0432228	-0.125971	0.0158687	cis
rs540224	OID44252	SLAMF7	-3.62067	0.000312041	0.0352662	-0.156495	0.0432228	-0.125971	0.0158687	cis
rs527766	OID44252	SLAMF7	-3.62067	0.000312041	0.0352662	-0.156495	0.0432228	-0.125971	0.0158687	cis
rs535241	OID44252	SLAMF7	-3.62067	0.000312041	0.0352662	-0.156495	0.0432228	-0.125971	0.0158687	cis
rs536015	OID44252	SLAMF7	-3.62067	0.000312041	0.0352662	-0.156495	0.0432228	-0.125971	0.0158687	cis
rs508578	OID44252	SLAMF7	-3.62067	0.000312041	0.0352662	-0.156495	0.0432228	-0.125971	0.0158687	cis
rs482921	OID44252	SLAMF7	-3.62067	0.000312041	0.0352662	-0.156495	0.0432228	-0.125971	0.0158687	cis
rs546669	OID44252	SLAMF7	-3.62067	0.000312041	0.0352662	-0.156495	0.0432228	-0.125971	0.0158687	cis
rs11265477	OID44252	SLAMF7	3.62067	0.000312041	0.0352662	0.156495	0.0432228	0.125971	0.0158687	cis
rs9661354	OID44252	SLAMF7	3.62067	0.000312041	0.0352662	0.156495	0.0432228	0.125971	0.0158687	cis
rs9662130	OID44252	SLAMF7	3.62067	0.000312041	0.0352662	0.156495	0.0432228	0.125971	0.0158687	cis
rs144266901	OID44252	SLAMF7	3.62067	0.000312041	0.0352662	0.156495	0.0432228	0.125971	0.0158687	cis
rs200785453	OID44252	SLAMF7	3.62067	0.000312041	0.0352662	0.156495	0.0432228	0.125971	0.0158687	cis
rs79085063	OID44252	SLAMF7	3.62067	0.000312041	0.0352662	0.156495	0.0432228	0.125971	0.0158687	cis
rs10797085	OID44252	SLAMF7	3.62067	0.000312041	0.0352662	0.156495	0.0432228	0.125971	0.0158687	cis
rs12747975	OID44252	SLAMF7	3.62067	0.000312041	0.0352662	0.156495	0.0432228	0.125971	0.0158687	cis
rs6427544	OID44252	SLAMF7	3.62067	0.000312041	0.0352662	0.156495	0.0432228	0.125971	0.0158687	cis
rs7553107	OID44252	SLAMF7	3.62067	0.000312041	0.0352662	0.156495	0.0432228	0.125971	0.0158687	cis
rs10908806	OID44252	SLAMF7	3.62067	0.000312041	0.0352662	0.156495	0.0432228	0.125971	0.0158687	cis
rs7555286	OID44252	SLAMF7	3.62067	0.000312041	0.0352662	0.156495	0.0432228	0.125971	0.0158687	cis
rs7541298	OID44252	SLAMF7	3.62067	0.000312041	0.0352662	0.156495	0.0432228	0.125971	0.0158687	cis
rs3827020	OID41916	TCEA2	3.62066	0.000312049	0.0352669	0.17279	0.0477233	0.125971	0.0158686	cis
rs7199476	OID44129	PRSS53	3.62066	0.000312054	0.0352673	0.0904406	0.0249791	0.12597	0.0158686	cis
rs7204811	OID44129	PRSS53	3.62066	0.000312054	0.0352673	0.0904406	0.0249791	0.12597	0.0158686	cis
rs13105400	OID44327	TLR3	3.62065	0.00031206	0.0352678	0.132975	0.0367268	0.12597	0.0158685	cis
rs901778	OID42340	CWF19L2	-3.62065	0.000312066	0.0352681	-0.64662	0.178592	-0.12597	0.0158685	cis
rs1843987	OID42340	CWF19L2	-3.62065	0.000312066	0.0352681	-0.64662	0.178592	-0.12597	0.0158685	cis
rs1893344	OID42340	CWF19L2	-3.62065	0.000312066	0.0352681	-0.64662	0.178592	-0.12597	0.0158685	cis
rs10749878	OID42340	CWF19L2	-3.62065	0.000312066	0.0352681	-0.64662	0.178592	-0.12597	0.0158685	cis
rs493471	OID43311	AAMDC	-3.62058	0.000312152	0.0352773	-0.109367	0.030207	-0.125968	0.0158679	cis
rs12812960	OID43552	COL2A1	3.62058	0.000312153	0.0352773	0.217405	0.0600472	0.125968	0.0158679	cis
rs11168211	OID43552	COL2A1	3.62058	0.000312153	0.0352773	0.217405	0.0600472	0.125968	0.0158679	cis
rs2285830	OID43552	COL2A1	3.62058	0.000312153	0.0352773	0.217405	0.0600472	0.125968	0.0158679	cis
rs114071328	OID42450	FCRL3	-3.62057	0.000312155	0.0352775	-0.613014	0.169314	-0.125968	0.0158678	cis
rs45621235	OID45289	TREH	-3.62057	0.00031216	0.0352779	-0.896486	0.247609	-0.125967	0.0158678	cis
rs4845651	OID45376	IL6R	-3.62056	0.000312174	0.0352794	-0.212745	0.0587603	-0.125967	0.0158677	cis
rs200688375	OID43357	ALPP	3.62052	0.00031222	0.0352845	0.915289	0.252806	0.125966	0.0158674	cis
rs5872483	OID43791	KIM-1	-3.6205	0.000312243	0.0352869	-0.222858	0.0615544	-0.125965	0.0158672	cis
rs61982994	OID45490	SERPINA3	3.62048	0.000312265	0.0352892	0.0912388	0.0252007	0.125964	0.015867	cis
rs941568	OID45490	SERPINA3	3.62048	0.000312265	0.0352892	0.0912388	0.0252007	0.125964	0.015867	cis
rs117461447	OID44872	PRR4	-3.62047	0.000312276	0.0352903	-0.431474	0.119176	-0.125964	0.015867	cis
rs116942688	OID42762	MMAB	3.62047	0.000312277	0.0352904	0.500297	0.138186	0.125964	0.0158669	cis
rs73067800	OID42994	RASSF2	-3.62046	0.000312294	0.0352921	-0.240849	0.0665246	-0.125964	0.0158668	cis
rs143047799	OID43566	CRTAM	-3.62045	0.0003123	0.0352921	-0.287188	0.0793237	-0.125963	0.0158668	cis
rs13030230	OID45134	GNLY	-3.62045	0.000312305	0.0352921	-0.144644	0.039952	-0.125963	0.0158667	cis
rs783234	OID44511	CD300C	-3.62044	0.000312317	0.0352921	-0.0955353	0.0263878	-0.125963	0.0158667	cis
rs2134847	OID44511	CD300C	-3.62044	0.000312317	0.0352921	-0.0955353	0.0263878	-0.125963	0.0158667	cis
rs783235	OID44511	CD300C	-3.62044	0.000312317	0.0352921	-0.0955353	0.0263878	-0.125963	0.0158667	cis
rs1719487	OID44511	CD300C	-3.62044	0.000312317	0.0352921	-0.0955353	0.0263878	-0.125963	0.0158667	cis
rs35737080	OID44511	CD300C	-3.62044	0.000312317	0.0352921	-0.0955353	0.0263878	-0.125963	0.0158667	cis
rs142093682	OID44879	PTPRB	-3.62043	0.000312325	0.0352921	-0.255609	0.0706018	-0.125963	0.0158666	cis
rs10466883	OID43802	HIP1R	3.62041	0.000312353	0.0352921	0.230244	0.0635962	0.125962	0.0158664	cis
rs10466884	OID43802	HIP1R	3.62041	0.000312353	0.0352921	0.230244	0.0635962	0.125962	0.0158664	cis
rs11059711	OID43802	HIP1R	3.62041	0.000312353	0.0352921	0.230244	0.0635962	0.125962	0.0158664	cis
rs79350782	OID43802	HIP1R	3.62041	0.000312353	0.0352921	0.230244	0.0635962	0.125962	0.0158664	cis
rs12310386	OID43802	HIP1R	3.62041	0.000312353	0.0352921	0.230244	0.0635962	0.125962	0.0158664	cis
rs75789455	OID43802	HIP1R	3.62041	0.000312353	0.0352921	0.230244	0.0635962	0.125962	0.0158664	cis
rs57366988	OID43802	HIP1R	3.62041	0.000312353	0.0352921	0.230244	0.0635962	0.125962	0.0158664	cis
rs75876669	OID43802	HIP1R	3.62041	0.000312353	0.0352921	0.230244	0.0635962	0.125962	0.0158664	cis
rs75955869	OID43802	HIP1R	3.62041	0.000312353	0.0352921	0.230244	0.0635962	0.125962	0.0158664	cis
rs74970176	OID43802	HIP1R	3.62041	0.000312353	0.0352921	0.230244	0.0635962	0.125962	0.0158664	cis
rs12316263	OID43802	HIP1R	3.62041	0.000312353	0.0352921	0.230244	0.0635962	0.125962	0.0158664	cis
rs112064785	OID43802	HIP1R	3.62041	0.000312353	0.0352921	0.230244	0.0635962	0.125962	0.0158664	cis
rs12321556	OID43802	HIP1R	3.62041	0.000312353	0.0352921	0.230244	0.0635962	0.125962	0.0158664	cis
rs80140873	OID43802	HIP1R	3.62041	0.000312353	0.0352921	0.230244	0.0635962	0.125962	0.0158664	cis
rs78591962	OID43802	HIP1R	3.62041	0.000312353	0.0352921	0.230244	0.0635962	0.125962	0.0158664	cis
rs75389155	OID43802	HIP1R	3.62041	0.000312353	0.0352921	0.230244	0.0635962	0.125962	0.0158664	cis
rs78501176	OID43802	HIP1R	3.62041	0.000312353	0.0352921	0.230244	0.0635962	0.125962	0.0158664	cis
rs3817095	OID43802	HIP1R	3.62041	0.000312353	0.0352921	0.230244	0.0635962	0.125962	0.0158664	cis
rs80220833	OID43802	HIP1R	3.62041	0.000312353	0.0352921	0.230244	0.0635962	0.125962	0.0158664	cis
rs113903550	OID43802	HIP1R	3.62041	0.000312353	0.0352921	0.230244	0.0635962	0.125962	0.0158664	cis
rs61176973	OID43802	HIP1R	3.62041	0.000312353	0.0352921	0.230244	0.0635962	0.125962	0.0158664	cis
rs78552965	OID43802	HIP1R	3.62041	0.000312353	0.0352921	0.230244	0.0635962	0.125962	0.0158664	cis
rs142582971	OID43802	HIP1R	3.62041	0.000312353	0.0352921	0.230244	0.0635962	0.125962	0.0158664	cis
rs12307038	OID43802	HIP1R	3.62041	0.000312353	0.0352921	0.230244	0.0635962	0.125962	0.0158664	cis
rs10594996	OID43802	HIP1R	3.62041	0.000312353	0.0352921	0.230244	0.0635962	0.125962	0.0158664	cis
rs12303150	OID43802	HIP1R	3.62041	0.000312353	0.0352921	0.230244	0.0635962	0.125962	0.0158664	cis
rs12303270	OID43802	HIP1R	3.62041	0.000312353	0.0352921	0.230244	0.0635962	0.125962	0.0158664	cis
rs12312837	OID43802	HIP1R	3.62041	0.000312353	0.0352921	0.230244	0.0635962	0.125962	0.0158664	cis
rs112623756	OID43802	HIP1R	3.62041	0.000312353	0.0352921	0.230244	0.0635962	0.125962	0.0158664	cis
rs12302287	OID43802	HIP1R	3.62041	0.000312353	0.0352921	0.230244	0.0635962	0.125962	0.0158664	cis
rs12303951	OID43802	HIP1R	3.62041	0.000312353	0.0352921	0.230244	0.0635962	0.125962	0.0158664	cis
rs60469279	OID43802	HIP1R	3.62041	0.000312353	0.0352921	0.230244	0.0635962	0.125962	0.0158664	cis
rs12305822	OID43802	HIP1R	3.62041	0.000312353	0.0352921	0.230244	0.0635962	0.125962	0.0158664	cis
rs75875275	OID43802	HIP1R	3.62041	0.000312353	0.0352921	0.230244	0.0635962	0.125962	0.0158664	cis
rs11059953	OID43802	HIP1R	3.62041	0.000312353	0.0352921	0.230244	0.0635962	0.125962	0.0158664	cis
rs11059954	OID43802	HIP1R	3.62041	0.000312353	0.0352921	0.230244	0.0635962	0.125962	0.0158664	cis
rs1671679	OID43802	HIP1R	3.62041	0.000312353	0.0352921	0.230244	0.0635962	0.125962	0.0158664	cis
rs75607513	OID43802	HIP1R	3.62041	0.000312353	0.0352921	0.230244	0.0635962	0.125962	0.0158664	cis
rs7486414	OID43802	HIP1R	3.62041	0.000312353	0.0352921	0.230244	0.0635962	0.125962	0.0158664	cis
rs78383541	OID43802	HIP1R	3.62041	0.000312353	0.0352921	0.230244	0.0635962	0.125962	0.0158664	cis
rs7311386	OID43802	HIP1R	3.62041	0.000312353	0.0352921	0.230244	0.0635962	0.125962	0.0158664	cis
rs7138313	OID43802	HIP1R	3.62041	0.000312353	0.0352921	0.230244	0.0635962	0.125962	0.0158664	cis
rs12319160	OID43802	HIP1R	3.62041	0.000312353	0.0352921	0.230244	0.0635962	0.125962	0.0158664	cis
rs74741778	OID43802	HIP1R	3.62041	0.000312353	0.0352921	0.230244	0.0635962	0.125962	0.0158664	cis
rs113956084	OID43802	HIP1R	3.62041	0.000312353	0.0352921	0.230244	0.0635962	0.125962	0.0158664	cis
rs78935817	OID43802	HIP1R	3.62041	0.000312353	0.0352921	0.230244	0.0635962	0.125962	0.0158664	cis
rs80023119	OID43802	HIP1R	3.62041	0.000312353	0.0352921	0.230244	0.0635962	0.125962	0.0158664	cis
rs79426485	OID43802	HIP1R	3.62041	0.000312353	0.0352921	0.230244	0.0635962	0.125962	0.0158664	cis
rs75481785	OID43802	HIP1R	3.62041	0.000312353	0.0352921	0.230244	0.0635962	0.125962	0.0158664	cis
rs141041436	OID43847	IL18R1	3.62039	0.000312379	0.0352949	0.0851634	0.0235233	0.125961	0.0158662	cis
rs72732232	OID45455	CFHR4	3.62036	0.000312406	0.0352978	0.291465	0.080507	0.12596	0.015866	cis
rs10408203	OID41454	MARK4	-3.62036	0.00031241	0.0352982	-0.279285	0.077143	-0.12596	0.015866	cis
rs189687436	OID44133	PSG1	3.62034	0.000312427	0.0352988	1.37227	0.379045	0.12596	0.0158659	cis
rs184145325	OID44133	PSG1	3.62034	0.000312427	0.0352988	1.37227	0.379045	0.12596	0.0158659	cis
rs190497620	OID44133	PSG1	3.62034	0.000312427	0.0352988	1.37227	0.379045	0.12596	0.0158659	cis
rs1071698	OID44133	PSG1	3.62034	0.000312427	0.0352988	1.37227	0.379045	0.12596	0.0158659	cis
rs185291283	OID44133	PSG1	3.62034	0.000312427	0.0352988	1.37227	0.379045	0.12596	0.0158659	cis
rs188041944	OID44133	PSG1	3.62034	0.000312427	0.0352988	1.37227	0.379045	0.12596	0.0158659	cis
rs189233293	OID44133	PSG1	3.62034	0.000312427	0.0352988	1.37227	0.379045	0.12596	0.0158659	cis
rs188285328	OID44133	PSG1	3.62034	0.000312427	0.0352988	1.37227	0.379045	0.12596	0.0158659	cis
rs188794397	OID44133	PSG1	3.62034	0.000312427	0.0352988	1.37227	0.379045	0.12596	0.0158659	cis
rs149368560	OID44133	PSG1	3.62034	0.000312427	0.0352988	1.37227	0.379045	0.12596	0.0158659	cis
rs35908989	OID43937	LRRC37A2	3.62033	0.000312441	0.0353004	0.0953147	0.0263276	0.125959	0.0158658	cis
rs11228240	OID42592	IGHMBP2	3.62032	0.000312451	0.0353012	0.467335	0.129087	0.125959	0.0158657	cis
rs76418408	OID42898	PEBP4	3.62031	0.000312464	0.0353012	1.07262	0.296279	0.125959	0.0158656	cis
rs79788105	OID42898	PEBP4	3.62031	0.000312464	0.0353012	1.07262	0.296279	0.125959	0.0158656	cis
rs5890114	OID42898	PEBP4	3.62031	0.000312464	0.0353012	1.07262	0.296279	0.125959	0.0158656	cis
rs752778	OID42898	PEBP4	3.62031	0.000312464	0.0353012	1.07262	0.296279	0.125959	0.0158656	cis
rs17089331	OID42898	PEBP4	3.62031	0.000312464	0.0353012	1.07262	0.296279	0.125959	0.0158656	cis
rs17089332	OID42898	PEBP4	3.62031	0.000312464	0.0353012	1.07262	0.296279	0.125959	0.0158656	cis
rs17089335	OID42898	PEBP4	3.62031	0.000312464	0.0353012	1.07262	0.296279	0.125959	0.0158656	cis
rs76458701	OID42898	PEBP4	3.62031	0.000312464	0.0353012	1.07262	0.296279	0.125959	0.0158656	cis
rs148643869	OID42898	PEBP4	3.62031	0.000312464	0.0353012	1.07262	0.296279	0.125959	0.0158656	cis
rs2280862	OID42898	PEBP4	3.62031	0.000312464	0.0353012	1.07262	0.296279	0.125959	0.0158656	cis
rs73671467	OID42898	PEBP4	3.62031	0.000312464	0.0353012	1.07262	0.296279	0.125959	0.0158656	cis
rs76671277	OID42898	PEBP4	3.62031	0.000312464	0.0353012	1.07262	0.296279	0.125959	0.0158656	cis
rs76892835	OID42898	PEBP4	3.62031	0.000312464	0.0353012	1.07262	0.296279	0.125959	0.0158656	cis
rs4099684	OID42991	RARRES1	3.6203	0.000312485	0.0353035	0.124923	0.0345062	0.125958	0.0158654	cis
rs573941705	OID42509	GFER	3.62029	0.000312498	0.0353049	0.268412	0.0741412	0.125958	0.0158653	cis
rs526744	OID43610	DKKL1	-3.62026	0.000312532	0.0353061	-0.172437	0.0476311	-0.125957	0.0158651	cis
rs10821093	OID44475	BICD2	3.62025	0.000312538	0.0353061	0.131735	0.0363882	0.125957	0.0158651	cis
rs7040824	OID44475	BICD2	3.62025	0.000312538	0.0353061	0.131735	0.0363882	0.125957	0.0158651	cis
rs2176320	OID44648	FBLN7	-3.62025	0.000312538	0.0353061	-0.076308	0.0210781	-0.125957	0.0158651	cis
rs672950	OID45109	DPT	-3.62023	0.000312562	0.0353061	-0.10275	0.0283823	-0.125956	0.0158649	cis
rs555676	OID45109	DPT	-3.62023	0.000312562	0.0353061	-0.10275	0.0283823	-0.125956	0.0158649	cis
rs472668	OID45109	DPT	-3.62023	0.000312562	0.0353061	-0.10275	0.0283823	-0.125956	0.0158649	cis
rs656919	OID45109	DPT	-3.62023	0.000312562	0.0353061	-0.10275	0.0283823	-0.125956	0.0158649	cis
rs534139	OID45109	DPT	-3.62023	0.000312562	0.0353061	-0.10275	0.0283823	-0.125956	0.0158649	cis
rs655128	OID45109	DPT	-3.62023	0.000312562	0.0353061	-0.10275	0.0283823	-0.125956	0.0158649	cis
rs538714	OID45109	DPT	-3.62023	0.000312562	0.0353061	-0.10275	0.0283823	-0.125956	0.0158649	cis
rs542198	OID45109	DPT	-3.62023	0.000312562	0.0353061	-0.10275	0.0283823	-0.125956	0.0158649	cis
rs627872	OID45109	DPT	-3.62023	0.000312562	0.0353061	-0.10275	0.0283823	-0.125956	0.0158649	cis
rs484025	OID45109	DPT	-3.62023	0.000312562	0.0353061	-0.10275	0.0283823	-0.125956	0.0158649	cis
rs485109	OID45109	DPT	-3.62023	0.000312562	0.0353061	-0.10275	0.0283823	-0.125956	0.0158649	cis
rs485855	OID45109	DPT	-3.62023	0.000312562	0.0353061	-0.10275	0.0283823	-0.125956	0.0158649	cis
rs625712	OID45109	DPT	-3.62023	0.000312562	0.0353061	-0.10275	0.0283823	-0.125956	0.0158649	cis
rs1765517	OID45109	DPT	-3.62023	0.000312562	0.0353061	-0.10275	0.0283823	-0.125956	0.0158649	cis
rs12727320	OID45109	DPT	-3.62023	0.000312562	0.0353061	-0.10275	0.0283823	-0.125956	0.0158649	cis
rs12737253	OID45109	DPT	-3.62023	0.000312562	0.0353061	-0.10275	0.0283823	-0.125956	0.0158649	cis
rs12754994	OID45109	DPT	-3.62023	0.000312562	0.0353061	-0.10275	0.0283823	-0.125956	0.0158649	cis
rs12741761	OID45109	DPT	-3.62023	0.000312562	0.0353061	-0.10275	0.0283823	-0.125956	0.0158649	cis
rs74448821	OID45109	DPT	-3.62023	0.000312562	0.0353061	-0.10275	0.0283823	-0.125956	0.0158649	cis
rs12742262	OID45109	DPT	-3.62023	0.000312562	0.0353061	-0.10275	0.0283823	-0.125956	0.0158649	cis
rs144778446	OID45109	DPT	-3.62023	0.000312562	0.0353061	-0.10275	0.0283823	-0.125956	0.0158649	cis
rs76509166	OID45109	DPT	-3.62023	0.000312562	0.0353061	-0.10275	0.0283823	-0.125956	0.0158649	cis
rs76844525	OID45109	DPT	-3.62023	0.000312562	0.0353061	-0.10275	0.0283823	-0.125956	0.0158649	cis
rs12747324	OID45109	DPT	-3.62023	0.000312562	0.0353061	-0.10275	0.0283823	-0.125956	0.0158649	cis
chr1_168747109_A_AC	OID45109	DPT	-3.62023	0.000312562	0.0353061	-0.10275	0.0283823	-0.125956	0.0158649	cis
rs78720401	OID45109	DPT	-3.62023	0.000312562	0.0353061	-0.10275	0.0283823	-0.125956	0.0158649	cis
rs12728858	OID45109	DPT	-3.62023	0.000312562	0.0353061	-0.10275	0.0283823	-0.125956	0.0158649	cis
rs35077743	OID45109	DPT	-3.62023	0.000312562	0.0353061	-0.10275	0.0283823	-0.125956	0.0158649	cis
rs17569416	OID45109	DPT	-3.62023	0.000312562	0.0353061	-0.10275	0.0283823	-0.125956	0.0158649	cis
rs6701299	OID45109	DPT	-3.62023	0.000312562	0.0353061	-0.10275	0.0283823	-0.125956	0.0158649	cis
rs763433	OID45109	DPT	-3.62023	0.000312562	0.0353061	-0.10275	0.0283823	-0.125956	0.0158649	cis
rs1989300	OID45109	DPT	-3.62023	0.000312562	0.0353061	-0.10275	0.0283823	-0.125956	0.0158649	cis
rs71118943	OID45109	DPT	-3.62023	0.000312562	0.0353061	-0.10275	0.0283823	-0.125956	0.0158649	cis
chr1_168751076_A_ACT	OID45109	DPT	-3.62023	0.000312562	0.0353061	-0.10275	0.0283823	-0.125956	0.0158649	cis
rs7534485	OID45109	DPT	-3.62023	0.000312562	0.0353061	-0.10275	0.0283823	-0.125956	0.0158649	cis
rs6427148	OID45109	DPT	-3.62023	0.000312562	0.0353061	-0.10275	0.0283823	-0.125956	0.0158649	cis
rs6656646	OID45109	DPT	-3.62023	0.000312562	0.0353061	-0.10275	0.0283823	-0.125956	0.0158649	cis
rs12755391	OID45109	DPT	-3.62023	0.000312562	0.0353061	-0.10275	0.0283823	-0.125956	0.0158649	cis
rs12563398	OID45109	DPT	-3.62023	0.000312562	0.0353061	-0.10275	0.0283823	-0.125956	0.0158649	cis
rs12568207	OID45109	DPT	-3.62023	0.000312562	0.0353061	-0.10275	0.0283823	-0.125956	0.0158649	cis
rs58758220	OID45109	DPT	-3.62023	0.000312562	0.0353061	-0.10275	0.0283823	-0.125956	0.0158649	cis
rs2744661	OID45109	DPT	3.62023	0.000312562	0.0353061	0.10275	0.0283823	0.125956	0.0158649	cis
rs2206290	OID45109	DPT	3.62023	0.000312562	0.0353061	0.10275	0.0283823	0.125956	0.0158649	cis
rs2206289	OID45109	DPT	3.62023	0.000312562	0.0353061	0.10275	0.0283823	0.125956	0.0158649	cis
rs760913	OID45109	DPT	3.62023	0.000312562	0.0353061	0.10275	0.0283823	0.125956	0.0158649	cis
rs760912	OID45109	DPT	3.62023	0.000312562	0.0353061	0.10275	0.0283823	0.125956	0.0158649	cis
rs734123	OID45109	DPT	3.62023	0.000312562	0.0353061	0.10275	0.0283823	0.125956	0.0158649	cis
rs28786439	OID44689	GNPDA2	3.62021	0.000312583	0.0353083	0.0872652	0.024105	0.125955	0.0158647	cis
rs2673389	OID41274	GUCA1C	3.6202	0.000312603	0.0353093	0.371095	0.102507	0.125955	0.0158646	cis
rs4855705	OID41274	GUCA1C	-3.6202	0.000312603	0.0353093	-0.371095	0.102507	-0.125955	0.0158646	cis
rs4855585	OID41274	GUCA1C	-3.6202	0.000312603	0.0353093	-0.371095	0.102507	-0.125955	0.0158646	cis
rs4855706	OID41274	GUCA1C	-3.6202	0.000312603	0.0353093	-0.371095	0.102507	-0.125955	0.0158646	cis
rs4855707	OID41274	GUCA1C	-3.6202	0.000312603	0.0353093	-0.371095	0.102507	-0.125955	0.0158646	cis
rs57235157	OID41274	GUCA1C	-3.6202	0.000312603	0.0353093	-0.371095	0.102507	-0.125955	0.0158646	cis
rs57823844	OID41274	GUCA1C	-3.6202	0.000312603	0.0353093	-0.371095	0.102507	-0.125955	0.0158646	cis
rs56004975	OID41274	GUCA1C	-3.6202	0.000312603	0.0353093	-0.371095	0.102507	-0.125955	0.0158646	cis
rs60036693	OID41274	GUCA1C	-3.6202	0.000312603	0.0353093	-0.371095	0.102507	-0.125955	0.0158646	cis
rs59791448	OID41274	GUCA1C	-3.6202	0.000312603	0.0353093	-0.371095	0.102507	-0.125955	0.0158646	cis
rs16855509	OID41274	GUCA1C	-3.6202	0.000312603	0.0353093	-0.371095	0.102507	-0.125955	0.0158646	cis
rs10019354	OID42572	HPGDS	-3.62019	0.000312606	0.0353095	-0.175041	0.0483512	-0.125955	0.0158646	cis
rs188824381	OID43498	CD70	3.62019	0.000312613	0.0353102	0.204692	0.0565418	0.125954	0.0158645	cis
rs1206397966	OID44579	CTSE	-3.62019	0.000312617	0.0353104	-0.407178	0.112474	-0.125954	0.0158645	cis
rs941671700	OID45167	ITGBL1	-3.62018	0.000312617	0.0353104	-0.367333	0.101468	-0.125954	0.0158645	cis
rs73153010	OID42371	DGCR6	3.62018	0.000312625	0.0353111	0.67618	0.186781	0.125954	0.0158644	cis
rs80209403	OID42977	RAB44	3.62017	0.000312631	0.0353117	0.482029	0.133151	0.125954	0.0158644	cis
rs522951	OID43885	KAZALD1	3.62013	0.000312677	0.0353167	0.166182	0.0459049	0.125953	0.015864	cis
rs4750561	OID43510	CDNF	-3.62013	0.000312678	0.0353167	-0.0808748	0.0223403	-0.125953	0.015864	cis
chr19_5492459_CTGAATGAA_CTGAATGAATGAATGAA	OID45476	LRG1	-3.6201	0.000312712	0.0353205	-0.115697	0.0319595	-0.125952	0.0158638	cis
rs4559598	OID44859	PNLIPRP2	-3.62009	0.000312731	0.0353225	-0.853495	0.235766	-0.125951	0.0158637	cis
rs11715261	OID45279	TIMP4	3.62008	0.000312744	0.0353238	0.172776	0.0477273	0.125951	0.0158636	cis
rs11715234	OID45279	TIMP4	3.62008	0.000312744	0.0353238	0.172776	0.0477273	0.125951	0.0158636	cis
rs3833903	OID44347	TNFSF12	3.62007	0.000312753	0.0353247	0.113309	0.0313003	0.12595	0.0158635	cis
rs201541266	OID43543	CLSTN3	-3.62007	0.000312757	0.035325	-0.203445	0.0561992	-0.12595	0.0158635	cis
rs2019727	OID45453	CFH	-3.62005	0.000312778	0.0353261	-0.109971	0.0303783	-0.12595	0.0158633	cis
rs2300429	OID45453	CFH	-3.62005	0.000312778	0.0353261	-0.109971	0.0303783	-0.12595	0.0158633	cis
rs33915960	OID45453	CFH	-3.62005	0.000312778	0.0353261	-0.109971	0.0303783	-0.12595	0.0158633	cis
rs35617250	OID45453	CFH	-3.62005	0.000312778	0.0353261	-0.109971	0.0303783	-0.12595	0.0158633	cis
rs6677460	OID45453	CFH	-3.62005	0.000312778	0.0353261	-0.109971	0.0303783	-0.12595	0.0158633	cis
rs6677604	OID45453	CFH	-3.62005	0.000312778	0.0353261	-0.109971	0.0303783	-0.12595	0.0158633	cis
rs6689009	OID45453	CFH	-3.62005	0.000312778	0.0353261	-0.109971	0.0303783	-0.12595	0.0158633	cis
rs12144939	OID45453	CFH	-3.62005	0.000312778	0.0353261	-0.109971	0.0303783	-0.12595	0.0158633	cis
rs35253683	OID45453	CFH	-3.62005	0.000312778	0.0353261	-0.109971	0.0303783	-0.12595	0.0158633	cis
rs2064456	OID45453	CFH	-3.62005	0.000312778	0.0353261	-0.109971	0.0303783	-0.12595	0.0158633	cis
rs731557	OID45453	CFH	-3.62005	0.000312778	0.0353261	-0.109971	0.0303783	-0.12595	0.0158633	cis
rs4963160	OID43686	EPS8L2	3.62004	0.000312794	0.0353276	0.135999	0.0375684	0.125949	0.0158632	cis
rs77567098	OID42984	RALGPS1	-3.62003	0.000312798	0.0353276	-1.05845	0.292386	-0.125949	0.0158632	cis
rs739329	OID42946	PROCR	-3.62003	0.0003128	0.0353276	-0.418414	0.115583	-0.125949	0.0158632	cis
rs142063613	OID42946	PROCR	-3.62003	0.0003128	0.0353276	-0.418414	0.115583	-0.125949	0.0158632	cis
rs118173201	OID42946	PROCR	-3.62003	0.0003128	0.0353276	-0.418414	0.115583	-0.125949	0.0158632	cis
rs148561211	OID42946	PROCR	-3.62003	0.0003128	0.0353276	-0.418414	0.115583	-0.125949	0.0158632	cis
rs146360854	OID42946	PROCR	-3.62003	0.0003128	0.0353276	-0.418414	0.115583	-0.125949	0.0158632	cis
rs224340	OID42946	PROCR	3.62003	0.0003128	0.0353276	0.418414	0.115583	0.125949	0.0158632	cis
rs147107276	OID44327	TLR3	3.62002	0.000312809	0.0353285	0.648821	0.179231	0.125949	0.0158631	cis
rs888997	OID43922	LGALS7	-3.62002	0.00031281	0.0353285	-0.166531	0.0460029	-0.125949	0.0158631	cis
rs678330	OID40147	DAB1	-3.62001	0.000312824	0.0353299	-0.146543	0.0404814	-0.125948	0.015863	cis
rs2710882	OID44452	AGRN	-3.62001	0.000312826	0.03533	-0.104878	0.0289716	-0.125948	0.015863	cis
rs192262095	OID43134	SSH3	3.62	0.000312838	0.0353312	0.199984	0.0552442	0.125948	0.0158629	cis
rs117394165	OID43134	SSH3	3.62	0.000312838	0.0353312	0.199984	0.0552442	0.125948	0.0158629	cis
rs606970	OID43384	ARHGEF12	-3.61998	0.000312856	0.0353331	-0.142282	0.0393046	-0.125947	0.0158627	cis
rs12127805	OID45287	TNN	3.61997	0.000312875	0.0353351	0.114125	0.0315265	0.125947	0.0158626	cis
rs7247655	OID43813	HOOK2	3.61995	0.000312891	0.0353365	0.101985	0.0281729	0.125946	0.0158625	cis
rs7247656	OID43813	HOOK2	3.61995	0.000312891	0.0353365	0.101985	0.0281729	0.125946	0.0158625	cis
rs552544975	OID44950	SPARC	3.61995	0.000312891	0.0353365	0.414724	0.114566	0.125946	0.0158625	cis
rs9720710	OID45105	DEFB1	-3.61994	0.000312913	0.0353389	-0.11272	0.0311387	-0.125946	0.0158623	cis
rs9938765	OID44129	PRSS53	3.61993	0.000312917	0.0353392	0.135325	0.0373833	0.125946	0.0158623	cis
rs56286833	OID44079	PCDHB15	3.61992	0.000312927	0.0353403	0.408842	0.112942	0.125945	0.0158622	cis
rs10925399	OID44750	LGALS8	-3.61992	0.000312928	0.0353403	-0.0858692	0.0237213	-0.125945	0.0158622	cis
rs79296569	OID40160	DLEU7	-3.6199	0.000312959	0.0353437	-0.667959	0.184524	-0.125944	0.015862	cis
rs184844846	OID42099	AIDA	3.6199	0.00031296	0.0353437	1.86997	0.516581	0.125944	0.015862	cis
rs4737774	OID42323	CRH	3.61989	0.000312964	0.035344	0.291201	0.0804447	0.125944	0.015862	cis
rs10518144	OID45314	ART3	-3.61988	0.00031298	0.0353456	-0.115213	0.0318279	-0.125944	0.0158618	cis
rs10836357	OID43374	APIP	-3.61988	0.000312981	0.0353456	-0.139478	0.038531	-0.125944	0.0158618	cis
rs6818847	OID45143	HPSE	-3.61988	0.000312985	0.0353457	-0.193455	0.0534426	-0.125944	0.0158618	cis
rs6857922	OID45143	HPSE	-3.61988	0.000312985	0.0353457	-0.193455	0.0534426	-0.125944	0.0158618	cis
rs12500645	OID45143	HPSE	-3.61988	0.000312985	0.0353457	-0.193455	0.0534426	-0.125944	0.0158618	cis
rs10025120	OID45143	HPSE	-3.61988	0.000312985	0.0353457	-0.193455	0.0534426	-0.125944	0.0158618	cis
rs150147593	OID43452	CASP10	-3.61987	0.000312992	0.0353462	-0.344525	0.095176	-0.125943	0.0158618	cis
rs140682631	OID43452	CASP10	-3.61987	0.000312992	0.0353462	-0.344525	0.095176	-0.125943	0.0158618	cis
rs62289940	OID42836	NLGN1	3.61987	0.000312997	0.0353466	0.426947	0.117945	0.125943	0.0158617	cis
rs7192577	OID43854	IL4R	3.61986	0.000313007	0.0353476	0.103191	0.028507	0.125943	0.0158617	cis
rs7243537	OID45051	CBLN2	-3.61986	0.000313008	0.0353476	-0.103375	0.0285577	-0.125943	0.0158616	cis
rs116923078	OID45190	MSMB	3.61985	0.000313014	0.0353478	0.580535	0.160375	0.125943	0.0158616	cis
rs116914878	OID45190	MSMB	3.61985	0.000313014	0.0353478	0.580535	0.160375	0.125943	0.0158616	cis
rs117633992	OID45190	MSMB	3.61985	0.000313014	0.0353478	0.580535	0.160375	0.125943	0.0158616	cis
rs17522720	OID45190	MSMB	3.61985	0.000313014	0.0353478	0.580535	0.160375	0.125943	0.0158616	cis
rs12030370	OID44983	TINAGL1	3.61984	0.000313025	0.035349	0.0500316	0.0138215	0.125943	0.0158615	cis
rs12971553	OID44836	PDCD5	-3.61984	0.000313029	0.0353493	-0.268236	0.0741018	-0.125942	0.0158615	cis
rs56219053	OID45381	LCAT	-3.61983	0.000313042	0.0353506	-0.0650117	0.0179599	-0.125942	0.0158614	cis
rs34813851	OID44829	OXT	-3.61982	0.000313056	0.035352	-0.331572	0.0915992	-0.125942	0.0158613	cis
rs4813616	OID44829	OXT	-3.61982	0.000313056	0.035352	-0.331572	0.0915992	-0.125942	0.0158613	cis
rs542815308	OID41464	MEFV	3.61981	0.000313061	0.0353525	1.26087	0.348325	0.125941	0.0158613	cis
rs703913	OID44567	CRELD1	-3.61979	0.000313087	0.035355	-0.101183	0.0279526	-0.125941	0.0158611	cis
rs703910	OID44567	CRELD1	-3.61979	0.000313087	0.035355	-0.101183	0.0279526	-0.125941	0.0158611	cis
rs703909	OID44567	CRELD1	-3.61979	0.000313087	0.035355	-0.101183	0.0279526	-0.125941	0.0158611	cis
rs4604725	OID45333	CFHR5	3.61977	0.000313113	0.0353576	0.0939961	0.0259674	0.12594	0.0158609	cis
rs4915241	OID45333	CFHR5	3.61977	0.000313113	0.0353576	0.0939961	0.0259674	0.12594	0.0158609	cis
rs927510	OID45333	CFHR5	3.61977	0.000313113	0.0353576	0.0939961	0.0259674	0.12594	0.0158609	cis
rs10892422	OID45289	TREH	-3.61976	0.000313117	0.0353579	-0.242284	0.0669337	-0.12594	0.0158609	cis
rs12805353	OID43311	AAMDC	3.61976	0.00031312	0.0353582	0.108883	0.03008	0.12594	0.0158608	cis
rs3829557	OID43229	TPSD1	3.61976	0.000313123	0.0353584	0.160002	0.0442023	0.12594	0.0158608	cis
rs823121	OID44858	PM20D1	-3.61972	0.000313175	0.0353642	-0.295973	0.0817669	-0.125938	0.0158604	cis
rs12143614	OID44582	CTSS	-3.61971	0.000313187	0.0353653	-0.0882596	0.0243831	-0.125938	0.0158603	cis
rs117124912	OID44467	APOBR	-3.61971	0.000313188	0.0353653	-0.503315	0.139049	-0.125938	0.0158603	cis
rs11185466	OID44774	MELTF	3.61968	0.000313219	0.0353688	0.0745344	0.0205914	0.125937	0.0158601	cis
rs140438183	OID43479	CD101	3.61966	0.000313244	0.0353714	0.493771	0.136414	0.125936	0.0158599	cis
rs16972059	OID45324	CCL14	-3.61964	0.000313263	0.0353735	-0.193268	0.0533943	-0.125936	0.0158598	cis
rs7259307	OID44729	KLK1	3.61964	0.000313267	0.0353736	0.25347	0.0700262	0.125936	0.0158598	cis
rs7247235	OID44729	KLK1	3.61964	0.000313267	0.0353736	0.25347	0.0700262	0.125936	0.0158598	cis
rs8103083	OID44729	KLK1	3.61964	0.000313267	0.0353736	0.25347	0.0700262	0.125936	0.0158598	cis
rs72795708	OID45243	QPCT	3.61964	0.00031327	0.0353738	0.0773781	0.0213773	0.125935	0.0158597	cis
rs3830668	OID43805	HLA-DRA	-3.61956	0.000313356	0.035383	-0.487465	0.134675	-0.125933	0.0158591	cis
rs144520724	OID43805	HLA-DRA	-3.61956	0.000313356	0.035383	-0.487465	0.134675	-0.125933	0.0158591	cis
rs9394076	OID43805	HLA-DRA	-3.61956	0.000313356	0.035383	-0.487465	0.134675	-0.125933	0.0158591	cis
rs9368696	OID43805	HLA-DRA	-3.61956	0.000313356	0.035383	-0.487465	0.134675	-0.125933	0.0158591	cis
rs73013488	OID45358	FCGR2A	3.61955	0.000313372	0.0353847	0.613473	0.169489	0.125933	0.015859	cis
rs1292098	OID42541	GSTM4	3.61954	0.000313381	0.0353856	0.55969	0.15463	0.125932	0.0158589	cis
rs7779731	OID43549	CNTNAP2	-3.61952	0.000313407	0.0353871	-0.0908548	0.0251013	-0.125932	0.0158588	cis
rs7780968	OID43549	CNTNAP2	-3.61952	0.000313407	0.0353871	-0.0908548	0.0251013	-0.125932	0.0158588	cis
rs10487516	OID43549	CNTNAP2	-3.61952	0.000313407	0.0353871	-0.0908548	0.0251013	-0.125932	0.0158588	cis
rs59823329	OID43549	CNTNAP2	-3.61952	0.000313407	0.0353871	-0.0908548	0.0251013	-0.125932	0.0158588	cis
rs10487514	OID43549	CNTNAP2	-3.61952	0.000313407	0.0353871	-0.0908548	0.0251013	-0.125932	0.0158588	cis
rs9392195	OID41870	SSR1	-3.61952	0.00031341	0.0353871	-0.267532	0.0739137	-0.125931	0.0158587	cis
rs10413687	OID43821	HSD17B14	-3.61952	0.000313412	0.0353871	-0.183635	0.0507348	-0.125931	0.0158587	cis
rs10414108	OID43821	HSD17B14	-3.61952	0.000313412	0.0353871	-0.183635	0.0507348	-0.125931	0.0158587	cis
rs61018355	OID43821	HSD17B14	-3.61952	0.000313412	0.0353871	-0.183635	0.0507348	-0.125931	0.0158587	cis
rs57104627	OID43821	HSD17B14	-3.61952	0.000313412	0.0353871	-0.183635	0.0507348	-0.125931	0.0158587	cis
rs7256629	OID43821	HSD17B14	-3.61952	0.000313412	0.0353871	-0.183635	0.0507348	-0.125931	0.0158587	cis
rs7256984	OID43821	HSD17B14	-3.61952	0.000313412	0.0353871	-0.183635	0.0507348	-0.125931	0.0158587	cis
rs7246233	OID43821	HSD17B14	-3.61952	0.000313412	0.0353871	-0.183635	0.0507348	-0.125931	0.0158587	cis
chr19_49392344_TAGAG_T	OID43821	HSD17B14	-3.61952	0.000313412	0.0353871	-0.183635	0.0507348	-0.125931	0.0158587	cis
rs9304687	OID43821	HSD17B14	-3.61952	0.000313412	0.0353871	-0.183635	0.0507348	-0.125931	0.0158587	cis
rs10409838	OID43821	HSD17B14	-3.61952	0.000313412	0.0353871	-0.183635	0.0507348	-0.125931	0.0158587	cis
rs11083971	OID43821	HSD17B14	-3.61952	0.000313412	0.0353871	-0.183635	0.0507348	-0.125931	0.0158587	cis
rs375093	OID43244	TSLP	-3.6195	0.000313434	0.0353894	-0.152626	0.0421677	-0.125931	0.0158586	cis
rs11070313	OID41432	LTK	3.6195	0.000313435	0.0353894	0.110813	0.0306156	0.125931	0.0158586	cis
rs6499121	OID45381	LCAT	-3.61948	0.00031345	0.0353909	-0.0807742	0.0223165	-0.12593	0.0158584	cis
rs9940665	OID45381	LCAT	-3.61948	0.00031345	0.0353909	-0.0807742	0.0223165	-0.12593	0.0158584	cis
rs11144517	OID43437	C9orf40	3.61947	0.000313468	0.0353923	0.25001	0.0690737	0.12593	0.0158583	cis
rs371079456	OID44967	SUSD5	-3.61947	0.00031347	0.0353923	-0.0973233	0.0268888	-0.12593	0.0158583	cis
rs66886769	OID44967	SUSD5	-3.61947	0.00031347	0.0353923	-0.0973233	0.0268888	-0.12593	0.0158583	cis
rs9856967	OID44967	SUSD5	-3.61947	0.00031347	0.0353923	-0.0973233	0.0268888	-0.12593	0.0158583	cis
rs55810211	OID44967	SUSD5	-3.61947	0.00031347	0.0353923	-0.0973233	0.0268888	-0.12593	0.0158583	cis
rs6766294	OID44967	SUSD5	-3.61947	0.00031347	0.0353923	-0.0973233	0.0268888	-0.12593	0.0158583	cis
rs76756250	OID44967	SUSD5	-3.61947	0.00031347	0.0353923	-0.0973233	0.0268888	-0.12593	0.0158583	cis
rs8110485	OID44782	MIA	3.61946	0.00031348	0.0353933	0.107756	0.0297712	0.125929	0.0158582	cis
rs648029	OID43909	LAIR2	3.61944	0.000313503	0.0353957	0.231193	0.0638752	0.125929	0.0158581	cis
rs116894699	OID40041	ASZ1	3.61944	0.000313503	0.0353957	0.680944	0.188135	0.125929	0.0158581	cis
rs62310121	OID43895	KLB	3.61943	0.000313516	0.0353971	0.222767	0.0615474	0.125928	0.015858	cis
rs10998066	OID42883	PBLD	3.6194	0.000313547	0.0354004	0.136595	0.0377398	0.125928	0.0158577	cis
rs573169803	OID42623	IL34	-3.61938	0.000313578	0.0354038	-0.211275	0.0583733	-0.125927	0.0158575	cis
rs10060696	OID45392	OSMR	3.61936	0.000313599	0.0354059	0.0577729	0.0159622	0.125926	0.0158574	cis
rs62359820	OID45392	OSMR	3.61936	0.000313599	0.0354059	0.0577729	0.0159622	0.125926	0.0158574	cis
rs72865828	OID43810	HNMT	3.61935	0.000313614	0.0354074	0.281721	0.0778375	0.125926	0.0158573	cis
rs72865844	OID43810	HNMT	3.61935	0.000313614	0.0354074	0.281721	0.0778375	0.125926	0.0158573	cis
chr10_110698252_T_TC	OID44261	SMNDC1	3.61933	0.000313638	0.03541	0.129301	0.0357251	0.125925	0.0158571	cis
rs200555398	OID42504	GCLM	3.61932	0.000313644	0.0354105	0.499605	0.138038	0.125925	0.015857	cis
rs9475672	OID43749	GFRAL	-3.61932	0.000313645	0.0354105	-0.120954	0.0334189	-0.125925	0.015857	cis
rs13209786	OID43680	EPB41L2	-3.61932	0.00031365	0.035411	-0.09537	0.0263503	-0.125925	0.015857	cis
rs139376280	OID44053	OBP2B	3.61931	0.000313663	0.0354124	0.443182	0.12245	0.125924	0.0158569	cis
rs1464157	OID45209	PAMR1	-3.61923	0.000313756	0.0354227	-0.100279	0.0277074	-0.125922	0.0158562	cis
rs66858749	OID43966	MDGA1	-3.61922	0.000313767	0.0354232	-0.129219	0.0357036	-0.125921	0.0158562	cis
rs4527687	OID43966	MDGA1	-3.61922	0.000313767	0.0354232	-0.129219	0.0357036	-0.125921	0.0158562	cis
rs6458064	OID43966	MDGA1	-3.61922	0.000313767	0.0354232	-0.129219	0.0357036	-0.125921	0.0158562	cis
rs59714335	OID43966	MDGA1	-3.61922	0.000313767	0.0354232	-0.129219	0.0357036	-0.125921	0.0158562	cis
rs55800423	OID43966	MDGA1	-3.61922	0.000313767	0.0354232	-0.129219	0.0357036	-0.125921	0.0158562	cis
rs9380767	OID43966	MDGA1	-3.61922	0.000313767	0.0354232	-0.129219	0.0357036	-0.125921	0.0158562	cis
rs937662	OID43966	MDGA1	-3.61922	0.000313767	0.0354232	-0.129219	0.0357036	-0.125921	0.0158562	cis
rs9442396	OID44452	AGRN	-3.6192	0.000313795	0.0354262	-0.0831405	0.0229721	-0.12592	0.015856	cis
chr2_9573830_C_CATAT	OID44707	IAH1	-3.61918	0.000313819	0.0354288	-0.134152	0.037067	-0.12592	0.0158558	cis
rs79613679	OID40608	SMTNL2	-3.61916	0.000313833	0.0354301	-1.44039	0.397989	-0.125919	0.0158557	cis
rs146819785	OID40608	SMTNL2	-3.61916	0.000313833	0.0354301	-1.44039	0.397989	-0.125919	0.0158557	cis
rs12992824	OID43769	GORASP2	-3.61915	0.000313852	0.0354318	-0.191225	0.0528371	-0.125919	0.0158555	cis
rs6720267	OID43769	GORASP2	-3.61915	0.000313852	0.0354318	-0.191225	0.0528371	-0.125919	0.0158555	cis
rs56954167	OID43769	GORASP2	-3.61915	0.000313852	0.0354318	-0.191225	0.0528371	-0.125919	0.0158555	cis
rs3847054	OID45203	NPTX2	3.61915	0.000313855	0.0354318	0.151485	0.0418565	0.125919	0.0158555	cis
rs17169254	OID45203	NPTX2	3.61915	0.000313855	0.0354318	0.151485	0.0418565	0.125919	0.0158555	cis
rs59372489	OID45203	NPTX2	3.61915	0.000313855	0.0354318	0.151485	0.0418565	0.125919	0.0158555	cis
rs11765311	OID45203	NPTX2	3.61915	0.000313855	0.0354318	0.151485	0.0418565	0.125919	0.0158555	cis
chr6_35892653_AAACAAC_AAAC	OID45077	CLPS	3.61913	0.000313878	0.0354342	0.227267	0.062796	0.125918	0.0158553	cis
rs188272890	OID43831	IDUA	3.61912	0.000313887	0.0354351	0.432744	0.119572	0.125918	0.0158553	cis
rs73082842	OID45448	C7	-3.61912	0.00031389	0.0354354	-0.121017	0.0334384	-0.125918	0.0158553	cis
rs10460281	OID44213	SCLY	-3.61911	0.0003139	0.0354364	-0.153355	0.0423738	-0.125917	0.0158552	cis
rs10029157	OID44589	CXCL9	3.61911	0.000313903	0.0354366	0.174195	0.0481322	0.125917	0.0158552	cis
rs34066697	OID44132	PSCA	3.61905	0.000313965	0.0354435	0.62727	0.173324	0.125916	0.0158547	cis
rs10402333	OID44245	SIGLEC6	-3.61905	0.000313971	0.035444	-0.0874638	0.0241676	-0.125915	0.0158547	cis
rs183997311	OID44614	DTYMK	-3.61903	0.000313988	0.0354458	-0.283257	0.0782688	-0.125915	0.0158546	cis
rs12564209	OID43131	SRGAP2	-3.61903	0.000313993	0.0354462	-0.253114	0.0699398	-0.125915	0.0158545	cis
rs2530344	OID43746	GFRA1	3.61902	0.000314	0.0354469	0.0873018	0.024123	0.125915	0.0158545	cis
rs137878100	OID42883	PBLD	-3.61902	0.000314004	0.0354472	-0.364847	0.100814	-0.125914	0.0158544	cis
rs11653465	OID40608	SMTNL2	-3.61902	0.000314008	0.0354472	-0.472462	0.13055	-0.125914	0.0158544	cis
rs11658602	OID40608	SMTNL2	-3.61902	0.000314008	0.0354472	-0.472462	0.13055	-0.125914	0.0158544	cis
rs8078580	OID40608	SMTNL2	-3.61902	0.000314008	0.0354472	-0.472462	0.13055	-0.125914	0.0158544	cis
rs67962468	OID40608	SMTNL2	-3.61902	0.000314008	0.0354472	-0.472462	0.13055	-0.125914	0.0158544	cis
rs12047934	OID41239	GBP3	-3.61901	0.000314013	0.0354477	-0.186704	0.0515896	-0.125914	0.0158544	cis
rs794019	OID43895	KLB	-3.61901	0.000314023	0.0354486	-0.131438	0.0363189	-0.125914	0.0158543	cis
rs11651528	OID43049	SAT2	3.61896	0.000314073	0.0354538	0.222308	0.0614286	0.125912	0.0158539	cis
rs34416693	OID43049	SAT2	3.61896	0.000314073	0.0354538	0.222308	0.0614286	0.125912	0.0158539	cis
rs210279	OID44179	RET	-3.61896	0.000314074	0.0354538	-0.0601168	0.0166116	-0.125912	0.0158539	cis
rs210278	OID44179	RET	-3.61896	0.000314074	0.0354538	-0.0601168	0.0166116	-0.125912	0.0158539	cis
rs147784338	OID44179	RET	-3.61896	0.000314074	0.0354538	-0.0601168	0.0166116	-0.125912	0.0158539	cis
rs34680292	OID44179	RET	-3.61896	0.000314074	0.0354538	-0.0601168	0.0166116	-0.125912	0.0158539	cis
rs62020042	OID44130	PRTG	-3.61895	0.000314093	0.0354557	-0.0580879	0.016051	-0.125912	0.0158538	cis
rs11071190	OID44130	PRTG	-3.61895	0.000314093	0.0354557	-0.0580879	0.016051	-0.125912	0.0158538	cis
rs3793038	OID43335	ADGRB3	-3.61893	0.000314107	0.0354571	-0.120147	0.0331996	-0.125911	0.0158537	cis
rs62229351	OID40928	CBR3	3.61893	0.000314111	0.0354574	0.134557	0.0371815	0.125911	0.0158537	cis
rs2909449	OID45351	DPP4	-3.61893	0.000314117	0.035458	-0.0623381	0.0172256	-0.125911	0.0158536	cis
rs6456101	OID45248	RNASET2	3.61892	0.000314128	0.0354581	0.11485	0.0317359	0.125911	0.0158535	cis
rs6456103	OID45248	RNASET2	3.61892	0.000314128	0.0354581	0.11485	0.0317359	0.125911	0.0158535	cis
rs4337917	OID45248	RNASET2	3.61892	0.000314128	0.0354581	0.11485	0.0317359	0.125911	0.0158535	cis
rs55706914	OID45248	RNASET2	3.61892	0.000314128	0.0354581	0.11485	0.0317359	0.125911	0.0158535	cis
rs56181943	OID45248	RNASET2	3.61892	0.000314128	0.0354581	0.11485	0.0317359	0.125911	0.0158535	cis
rs77091509	OID45248	RNASET2	3.61892	0.000314128	0.0354581	0.11485	0.0317359	0.125911	0.0158535	cis
rs74658617	OID45248	RNASET2	3.61892	0.000314128	0.0354581	0.11485	0.0317359	0.125911	0.0158535	cis
rs77257429	OID45248	RNASET2	3.61892	0.000314128	0.0354581	0.11485	0.0317359	0.125911	0.0158535	cis
rs75268343	OID45248	RNASET2	3.61892	0.000314128	0.0354581	0.11485	0.0317359	0.125911	0.0158535	cis
rs533915329	OID44430	ZP3	3.61891	0.000314135	0.0354588	1.7947	0.495922	0.125911	0.0158535	cis
rs665774	OID45251	SELE	3.6189	0.000314145	0.0354599	0.189261	0.052298	0.12591	0.0158534	cis
rs142864553	OID44576	CST7	3.6189	0.000314152	0.0354606	0.614914	0.169917	0.12591	0.0158534	cis
rs115510922	OID43805	HLA-DRA	3.61889	0.000314162	0.0354615	0.36745	0.101537	0.12591	0.0158533	cis
rs3840955	OID45440	ATRN	-3.61887	0.00031418	0.0354634	-0.0796546	0.0220109	-0.125909	0.0158532	cis
rs2012906	OID40227	FAM227A	-3.61887	0.000314184	0.0354637	-0.397371	0.109805	-0.125909	0.0158531	cis
rs6001559	OID40227	FAM227A	-3.61887	0.000314184	0.0354637	-0.397371	0.109805	-0.125909	0.0158531	cis
rs6928142	OID43335	ADGRB3	3.61887	0.00031419	0.0354641	0.0840013	0.0232121	0.125909	0.0158531	cis
rs10945140	OID43335	ADGRB3	3.61887	0.00031419	0.0354641	0.0840013	0.0232121	0.125909	0.0158531	cis
rs5760690	OID43784	GSTT2B	-3.61886	0.000314193	0.0354644	-0.332541	0.091891	-0.125909	0.0158531	cis
rs77060043	OID44021	NEDD4L	3.61886	0.000314199	0.0354649	0.123395	0.0340978	0.125909	0.015853	cis
rs28381705	OID43980	MMP12	-3.61884	0.000314221	0.035467	-0.220336	0.0608859	-0.125908	0.0158529	cis
rs11225442	OID43980	MMP12	-3.61884	0.000314221	0.035467	-0.220336	0.0608859	-0.125908	0.0158529	cis
rs10895367	OID43980	MMP12	-3.61884	0.000314221	0.035467	-0.220336	0.0608859	-0.125908	0.0158529	cis
rs4854275	OID43319	ACP1	3.61883	0.000314228	0.0354677	0.224748	0.0621052	0.125908	0.0158528	cis
rs111512198	OID43750	GGT5	-3.61883	0.00031423	0.0354677	-0.130647	0.0361021	-0.125908	0.0158528	cis
rs71403962	OID45185	MFGE8	-3.61882	0.000314242	0.0354687	-0.10484	0.0289708	-0.125908	0.0158527	cis
rs4360903	OID45185	MFGE8	-3.61882	0.000314242	0.0354687	-0.10484	0.0289708	-0.125908	0.0158527	cis
rs34549079	OID45185	MFGE8	-3.61882	0.000314242	0.0354687	-0.10484	0.0289708	-0.125908	0.0158527	cis
rs35864015	OID45185	MFGE8	-3.61882	0.000314242	0.0354687	-0.10484	0.0289708	-0.125908	0.0158527	cis
rs11121338	OID45049	CA6	3.61881	0.000314252	0.035469	0.123164	0.0340344	0.125907	0.0158526	cis
rs9434713	OID45049	CA6	3.61881	0.000314252	0.035469	0.123164	0.0340344	0.125907	0.0158526	cis
rs6694066	OID45049	CA6	3.61881	0.000314252	0.035469	0.123164	0.0340344	0.125907	0.0158526	cis
rs12042421	OID45049	CA6	3.61881	0.000314252	0.035469	0.123164	0.0340344	0.125907	0.0158526	cis
rs6667039	OID45049	CA6	3.61881	0.000314252	0.035469	0.123164	0.0340344	0.125907	0.0158526	cis
rs9435129	OID45049	CA6	3.61881	0.000314252	0.035469	0.123164	0.0340344	0.125907	0.0158526	cis
rs9435130	OID45049	CA6	3.61881	0.000314252	0.035469	0.123164	0.0340344	0.125907	0.0158526	cis
rs10853752	OID44782	MIA	-3.61878	0.000314292	0.0354732	-0.106003	0.0292926	-0.125906	0.0158524	cis
rs10853753	OID44782	MIA	-3.61878	0.000314292	0.0354732	-0.106003	0.0292926	-0.125906	0.0158524	cis
rs138703670	OID45417	TCN2	-3.61876	0.000314309	0.0354751	-0.177168	0.0489582	-0.125906	0.0158522	cis
rs3936186	OID44111	PON2	-3.61876	0.000314311	0.0354752	-0.0973671	0.0269062	-0.125906	0.0158522	cis
rs187629037	OID44467	APOBR	-3.61876	0.000314314	0.0354752	-0.471434	0.130275	-0.125906	0.0158522	cis
rs145650870	OID44467	APOBR	-3.61876	0.000314314	0.0354752	-0.471434	0.130275	-0.125906	0.0158522	cis
rs7852910	OID43093	SLC34A3	3.61876	0.000314316	0.0354754	0.24282	0.0671004	0.125905	0.0158522	cis
rs12468213	OID43319	ACP1	3.61876	0.000314319	0.0354755	0.212515	0.058726	0.125905	0.0158522	cis
rs138289160	OID42572	HPGDS	3.61873	0.000314347	0.0354786	0.289121	0.0798956	0.125905	0.015852	cis
rs34140409	OID45288	TNXB	3.61872	0.000314361	0.0354796	0.0983668	0.0271827	0.125904	0.0158519	cis
rs9501161	OID45288	TNXB	3.61872	0.000314361	0.0354796	0.0983668	0.0271827	0.125904	0.0158519	cis
rs7127385	OID44552	CNTN5	-3.61872	0.000314363	0.0354796	-0.116983	0.0323272	-0.125904	0.0158519	cis
rs117032523	OID44430	ZP3	-3.61872	0.000314366	0.0354796	-1.61825	0.447188	-0.125904	0.0158518	cis
rs146424885	OID43538	CLEC7A	-3.61871	0.000314369	0.0354796	-0.171836	0.0474853	-0.125904	0.0158518	cis
rs3744231	OID44436	ACOX1	3.61871	0.000314375	0.0354796	0.145674	0.0402557	0.125904	0.0158518	cis
rs3744230	OID44436	ACOX1	3.61871	0.000314375	0.0354796	0.145674	0.0402557	0.125904	0.0158518	cis
rs7198	OID44436	ACOX1	3.61871	0.000314375	0.0354796	0.145674	0.0402557	0.125904	0.0158518	cis
rs733301	OID44436	ACOX1	3.61871	0.000314375	0.0354796	0.145674	0.0402557	0.125904	0.0158518	cis
rs4788879	OID44436	ACOX1	3.61871	0.000314375	0.0354796	0.145674	0.0402557	0.125904	0.0158518	cis
rs12572713	OID45239	PSAP	3.61871	0.000314379	0.0354796	0.0945061	0.026116	0.125904	0.0158517	cis
rs4985454	OID42849	NQO1	3.6187	0.000314385	0.0354796	0.241439	0.0667199	0.125903	0.0158517	cis
rs57123109	OID42849	NQO1	3.6187	0.000314385	0.0354796	0.241439	0.0667199	0.125903	0.0158517	cis
rs4985377	OID42849	NQO1	3.6187	0.000314385	0.0354796	0.241439	0.0667199	0.125903	0.0158517	cis
rs4985378	OID42849	NQO1	3.6187	0.000314385	0.0354796	0.241439	0.0667199	0.125903	0.0158517	cis
rs4985455	OID42849	NQO1	3.6187	0.000314385	0.0354796	0.241439	0.0667199	0.125903	0.0158517	cis
rs4985379	OID42849	NQO1	3.6187	0.000314385	0.0354796	0.241439	0.0667199	0.125903	0.0158517	cis
rs7192483	OID42849	NQO1	3.6187	0.000314385	0.0354796	0.241439	0.0667199	0.125903	0.0158517	cis
rs6499272	OID42849	NQO1	3.6187	0.000314385	0.0354796	0.241439	0.0667199	0.125903	0.0158517	cis
rs7193518	OID42849	NQO1	3.6187	0.000314385	0.0354796	0.241439	0.0667199	0.125903	0.0158517	cis
rs6499273	OID42849	NQO1	3.6187	0.000314385	0.0354796	0.241439	0.0667199	0.125903	0.0158517	cis
rs904810	OID42849	NQO1	3.6187	0.000314385	0.0354796	0.241439	0.0667199	0.125903	0.0158517	cis
rs3215101	OID42849	NQO1	3.6187	0.000314385	0.0354796	0.241439	0.0667199	0.125903	0.0158517	cis
rs4985456	OID42849	NQO1	3.6187	0.000314385	0.0354796	0.241439	0.0667199	0.125903	0.0158517	cis
rs4985459	OID42849	NQO1	3.6187	0.000314385	0.0354796	0.241439	0.0667199	0.125903	0.0158517	cis
rs11647767	OID42849	NQO1	3.6187	0.000314385	0.0354796	0.241439	0.0667199	0.125903	0.0158517	cis
rs7192245	OID42849	NQO1	3.6187	0.000314385	0.0354796	0.241439	0.0667199	0.125903	0.0158517	cis
rs9922964	OID42849	NQO1	3.6187	0.000314385	0.0354796	0.241439	0.0667199	0.125903	0.0158517	cis
rs11668386	OID44803	NCAN	3.61869	0.000314395	0.0354805	0.219111	0.0605498	0.125903	0.0158516	cis
rs28752514	OID45288	TNXB	3.61869	0.000314396	0.0354806	0.0616949	0.017049	0.125903	0.0158516	cis
rs9844111	OID43420	BOC	-3.61869	0.000314398	0.0354806	-0.0888828	0.0245621	-0.125903	0.0158516	cis
rs9863193	OID43420	BOC	-3.61869	0.000314398	0.0354806	-0.0888828	0.0245621	-0.125903	0.0158516	cis
rs10413941	OID43610	DKKL1	-3.61866	0.000314434	0.0354845	-0.166904	0.0461231	-0.125902	0.0158513	cis
rs544775	OID45167	ITGBL1	-3.61865	0.000314441	0.0354852	-0.0736906	0.0203641	-0.125902	0.0158513	cis
rs183039346	OID44790	MOCS2	3.61864	0.000314455	0.0354866	0.648964	0.179339	0.125901	0.0158512	cis
rs11901641	OID44164	RALB	3.61864	0.000314461	0.0354871	0.219018	0.0605249	0.125901	0.0158511	cis
rs72895742	OID42195	BSND	-3.61862	0.000314486	0.0354898	-0.610486	0.168707	-0.125901	0.015851	cis
rs7702827	OID43843	IL12B	-3.61862	0.000314487	0.0354898	-0.16708	0.0461725	-0.125901	0.015851	cis
rs4921503	OID43843	IL12B	-3.61862	0.000314487	0.0354898	-0.16708	0.0461725	-0.125901	0.015851	cis
rs11033173	OID43374	APIP	3.61861	0.000314494	0.0354903	0.148844	0.041133	0.1259	0.0158509	cis
rs11033174	OID43374	APIP	3.61861	0.000314494	0.0354903	0.148844	0.041133	0.1259	0.0158509	cis
rs6871266	OID42449	FCHO2	-3.6186	0.000314505	0.0354914	-0.162883	0.0450126	-0.1259	0.0158508	cis
rs4980079	OID44927	SFTPD	-3.61858	0.00031453	0.0354942	-0.127202	0.0351523	-0.125899	0.0158506	cis
rs12926455	OID41044	COG7	-3.61858	0.000314534	0.0354945	-0.253297	0.0699991	-0.125899	0.0158506	cis
chr3_3375883_G_GA	OID43855	IL5RA	-3.61856	0.000314552	0.0354964	-0.108904	0.0300959	-0.125899	0.0158505	cis
rs12802860	OID44114	PPME1	3.61855	0.000314564	0.0354973	0.224708	0.0620988	0.125898	0.0158504	cis
rs12205095	OID45432	VNN1	-3.61854	0.000314577	0.0354973	-0.160809	0.0444403	-0.125898	0.0158503	cis
rs9325767	OID44793	MSR1	3.61854	0.00031458	0.0354973	0.230812	0.0637861	0.125898	0.0158503	cis
rs201615174	OID45190	MSMB	3.61853	0.000314588	0.0354973	0.447643	0.123708	0.125898	0.0158502	cis
rs200087632	OID42592	IGHMBP2	3.61852	0.000314604	0.0354973	0.460611	0.127293	0.125897	0.0158501	cis
rs139419123	OID43066	SFTPA2	-3.61852	0.000314607	0.0354973	-0.54578	0.15083	-0.125897	0.0158501	cis
rs137900675	OID40368	LINC00471	-3.61851	0.000314612	0.0354973	-0.504415	0.139399	-0.125897	0.01585	cis
rs2298383	OID45272	SUSD2	-3.61851	0.000314619	0.0354973	-0.0730777	0.0201955	-0.125897	0.01585	cis
rs4822489	OID45272	SUSD2	-3.61851	0.000314619	0.0354973	-0.0730777	0.0201955	-0.125897	0.01585	cis
rs5760424	OID45272	SUSD2	-3.61851	0.000314619	0.0354973	-0.0730777	0.0201955	-0.125897	0.01585	cis
rs4822492	OID45272	SUSD2	-3.61851	0.000314619	0.0354973	-0.0730777	0.0201955	-0.125897	0.01585	cis
rs11703436	OID45272	SUSD2	-3.61851	0.000314619	0.0354973	-0.0730777	0.0201955	-0.125897	0.01585	cis
rs11703648	OID45272	SUSD2	-3.61851	0.000314619	0.0354973	-0.0730777	0.0201955	-0.125897	0.01585	cis
rs10491343	OID45264	SPINK1	-3.61851	0.000314619	0.0354973	-0.226557	0.0626107	-0.125897	0.01585	cis
rs111474510	OID42232	CCDC150	-3.6185	0.000314626	0.0354973	-1.30484	0.360601	-0.125897	0.01585	cis
rs9947682	OID45337	CNDP1	3.6185	0.00031463	0.0354973	0.115421	0.0318976	0.125896	0.0158499	cis
rs6780019	OID44924	SERPINI1	-3.61848	0.000314646	0.0354973	-0.110351	0.0304965	-0.125896	0.0158498	cis
rs116599907	OID44923	SERPINE2	-3.61848	0.000314652	0.0354973	-0.454575	0.125626	-0.125896	0.0158498	cis
rs76941423	OID40941	CCDC148	-3.61848	0.000314652	0.0354973	-0.426873	0.11797	-0.125896	0.0158498	cis
rs146444116	OID40941	CCDC148	-3.61848	0.000314652	0.0354973	-0.426873	0.11797	-0.125896	0.0158498	cis
rs139863374	OID40941	CCDC148	-3.61848	0.000314652	0.0354973	-0.426873	0.11797	-0.125896	0.0158498	cis
rs569135426	OID40941	CCDC148	-3.61848	0.000314652	0.0354973	-0.426873	0.11797	-0.125896	0.0158498	cis
rs116504277	OID40941	CCDC148	-3.61848	0.000314652	0.0354973	-0.426873	0.11797	-0.125896	0.0158498	cis
rs375540120	OID40941	CCDC148	-3.61848	0.000314652	0.0354973	-0.426873	0.11797	-0.125896	0.0158498	cis
rs74529801	OID40941	CCDC148	-3.61848	0.000314652	0.0354973	-0.426873	0.11797	-0.125896	0.0158498	cis
rs140093821	OID40941	CCDC148	-3.61848	0.000314652	0.0354973	-0.426873	0.11797	-0.125896	0.0158498	cis
rs79952661	OID40941	CCDC148	-3.61848	0.000314652	0.0354973	-0.426873	0.11797	-0.125896	0.0158498	cis
rs77858482	OID40941	CCDC148	-3.61848	0.000314652	0.0354973	-0.426873	0.11797	-0.125896	0.0158498	cis
rs139638268	OID40941	CCDC148	-3.61848	0.000314652	0.0354973	-0.426873	0.11797	-0.125896	0.0158498	cis
rs74938243	OID40941	CCDC148	-3.61848	0.000314652	0.0354973	-0.426873	0.11797	-0.125896	0.0158498	cis
rs80337490	OID40941	CCDC148	-3.61848	0.000314652	0.0354973	-0.426873	0.11797	-0.125896	0.0158498	cis
rs74975406	OID40941	CCDC148	-3.61848	0.000314652	0.0354973	-0.426873	0.11797	-0.125896	0.0158498	cis
rs77228462	OID40941	CCDC148	-3.61848	0.000314652	0.0354973	-0.426873	0.11797	-0.125896	0.0158498	cis
rs145964384	OID40941	CCDC148	-3.61848	0.000314652	0.0354973	-0.426873	0.11797	-0.125896	0.0158498	cis
rs151014390	OID40941	CCDC148	-3.61848	0.000314652	0.0354973	-0.426873	0.11797	-0.125896	0.0158498	cis
rs188068741	OID40941	CCDC148	-3.61848	0.000314652	0.0354973	-0.426873	0.11797	-0.125896	0.0158498	cis
rs367848535	OID40941	CCDC148	-3.61848	0.000314652	0.0354973	-0.426873	0.11797	-0.125896	0.0158498	cis
rs151258506	OID40941	CCDC148	-3.61848	0.000314652	0.0354973	-0.426873	0.11797	-0.125896	0.0158498	cis
rs74580363	OID40941	CCDC148	-3.61848	0.000314652	0.0354973	-0.426873	0.11797	-0.125896	0.0158498	cis
rs79635006	OID40941	CCDC148	-3.61848	0.000314652	0.0354973	-0.426873	0.11797	-0.125896	0.0158498	cis
rs74704743	OID40941	CCDC148	-3.61848	0.000314652	0.0354973	-0.426873	0.11797	-0.125896	0.0158498	cis
rs78760560	OID40941	CCDC148	-3.61848	0.000314652	0.0354973	-0.426873	0.11797	-0.125896	0.0158498	cis
rs78666778	OID40941	CCDC148	-3.61848	0.000314652	0.0354973	-0.426873	0.11797	-0.125896	0.0158498	cis
rs78407773	OID40941	CCDC148	-3.61848	0.000314652	0.0354973	-0.426873	0.11797	-0.125896	0.0158498	cis
rs79224546	OID40941	CCDC148	-3.61848	0.000314652	0.0354973	-0.426873	0.11797	-0.125896	0.0158498	cis
rs150033135	OID40941	CCDC148	-3.61848	0.000314652	0.0354973	-0.426873	0.11797	-0.125896	0.0158498	cis
rs76523069	OID40941	CCDC148	-3.61848	0.000314652	0.0354973	-0.426873	0.11797	-0.125896	0.0158498	cis
rs79111245	OID40941	CCDC148	-3.61848	0.000314652	0.0354973	-0.426873	0.11797	-0.125896	0.0158498	cis
rs79733762	OID40941	CCDC148	-3.61848	0.000314652	0.0354973	-0.426873	0.11797	-0.125896	0.0158498	cis
rs77933777	OID40941	CCDC148	-3.61848	0.000314652	0.0354973	-0.426873	0.11797	-0.125896	0.0158498	cis
rs74723833	OID40941	CCDC148	-3.61848	0.000314652	0.0354973	-0.426873	0.11797	-0.125896	0.0158498	cis
rs147644911	OID40941	CCDC148	-3.61848	0.000314652	0.0354973	-0.426873	0.11797	-0.125896	0.0158498	cis
rs143296040	OID40941	CCDC148	-3.61848	0.000314652	0.0354973	-0.426873	0.11797	-0.125896	0.0158498	cis
rs138496324	OID40941	CCDC148	-3.61848	0.000314652	0.0354973	-0.426873	0.11797	-0.125896	0.0158498	cis
rs142329438	OID40941	CCDC148	-3.61848	0.000314652	0.0354973	-0.426873	0.11797	-0.125896	0.0158498	cis
rs138531804	OID40941	CCDC148	-3.61848	0.000314652	0.0354973	-0.426873	0.11797	-0.125896	0.0158498	cis
rs147212700	OID40941	CCDC148	-3.61848	0.000314652	0.0354973	-0.426873	0.11797	-0.125896	0.0158498	cis
rs114238770	OID40941	CCDC148	-3.61848	0.000314652	0.0354973	-0.426873	0.11797	-0.125896	0.0158498	cis
rs80291002	OID40941	CCDC148	-3.61848	0.000314652	0.0354973	-0.426873	0.11797	-0.125896	0.0158498	cis
rs9711224	OID40941	CCDC148	-3.61848	0.000314652	0.0354973	-0.426873	0.11797	-0.125896	0.0158498	cis
rs77072956	OID40941	CCDC148	-3.61848	0.000314652	0.0354973	-0.426873	0.11797	-0.125896	0.0158498	cis
rs17420944	OID40941	CCDC148	-3.61848	0.000314652	0.0354973	-0.426873	0.11797	-0.125896	0.0158498	cis
rs77237990	OID40941	CCDC148	-3.61848	0.000314652	0.0354973	-0.426873	0.11797	-0.125896	0.0158498	cis
rs143177680	OID40941	CCDC148	-3.61848	0.000314652	0.0354973	-0.426873	0.11797	-0.125896	0.0158498	cis
rs140351472	OID40941	CCDC148	-3.61848	0.000314652	0.0354973	-0.426873	0.11797	-0.125896	0.0158498	cis
rs74319129	OID40941	CCDC148	-3.61848	0.000314652	0.0354973	-0.426873	0.11797	-0.125896	0.0158498	cis
rs75843486	OID40941	CCDC148	-3.61848	0.000314652	0.0354973	-0.426873	0.11797	-0.125896	0.0158498	cis
rs80266135	OID40941	CCDC148	-3.61848	0.000314652	0.0354973	-0.426873	0.11797	-0.125896	0.0158498	cis
rs114133884	OID40941	CCDC148	-3.61848	0.000314652	0.0354973	-0.426873	0.11797	-0.125896	0.0158498	cis
rs145301759	OID40941	CCDC148	-3.61848	0.000314652	0.0354973	-0.426873	0.11797	-0.125896	0.0158498	cis
rs147445028	OID40941	CCDC148	-3.61848	0.000314652	0.0354973	-0.426873	0.11797	-0.125896	0.0158498	cis
rs146876426	OID40941	CCDC148	-3.61848	0.000314652	0.0354973	-0.426873	0.11797	-0.125896	0.0158498	cis
rs140697082	OID40941	CCDC148	-3.61848	0.000314652	0.0354973	-0.426873	0.11797	-0.125896	0.0158498	cis
rs138556191	OID40941	CCDC148	-3.61848	0.000314652	0.0354973	-0.426873	0.11797	-0.125896	0.0158498	cis
rs142821732	OID40941	CCDC148	-3.61848	0.000314652	0.0354973	-0.426873	0.11797	-0.125896	0.0158498	cis
rs181838510	OID40941	CCDC148	-3.61848	0.000314652	0.0354973	-0.426873	0.11797	-0.125896	0.0158498	cis
rs199691409	OID40941	CCDC148	-3.61848	0.000314652	0.0354973	-0.426873	0.11797	-0.125896	0.0158498	cis
rs116163712	OID40941	CCDC148	-3.61848	0.000314652	0.0354973	-0.426873	0.11797	-0.125896	0.0158498	cis
rs80106062	OID40941	CCDC148	-3.61848	0.000314652	0.0354973	-0.426873	0.11797	-0.125896	0.0158498	cis
rs76618954	OID40941	CCDC148	-3.61848	0.000314652	0.0354973	-0.426873	0.11797	-0.125896	0.0158498	cis
chr2_158444204_C_CAT	OID40941	CCDC148	-3.61848	0.000314652	0.0354973	-0.426873	0.11797	-0.125896	0.0158498	cis
chr2_158445809_G_GA	OID40941	CCDC148	-3.61848	0.000314652	0.0354973	-0.426873	0.11797	-0.125896	0.0158498	cis
rs80293033	OID40941	CCDC148	-3.61848	0.000314652	0.0354973	-0.426873	0.11797	-0.125896	0.0158498	cis
rs78906035	OID40941	CCDC148	-3.61848	0.000314652	0.0354973	-0.426873	0.11797	-0.125896	0.0158498	cis
rs74924465	OID40941	CCDC148	-3.61848	0.000314652	0.0354973	-0.426873	0.11797	-0.125896	0.0158498	cis
rs56379383	OID43681	EPGN	-3.61847	0.000314664	0.0354973	-0.132649	0.0366588	-0.125896	0.0158497	cis
rs55980137	OID43681	EPGN	-3.61847	0.000314664	0.0354973	-0.132649	0.0366588	-0.125896	0.0158497	cis
rs28472816	OID43681	EPGN	-3.61847	0.000314664	0.0354973	-0.132649	0.0366588	-0.125896	0.0158497	cis
rs28664198	OID43681	EPGN	-3.61847	0.000314664	0.0354973	-0.132649	0.0366588	-0.125896	0.0158497	cis
rs35845180	OID43681	EPGN	-3.61847	0.000314664	0.0354973	-0.132649	0.0366588	-0.125896	0.0158497	cis
rs10155140	OID43681	EPGN	-3.61847	0.000314664	0.0354973	-0.132649	0.0366588	-0.125896	0.0158497	cis
rs7688774	OID43681	EPGN	-3.61847	0.000314664	0.0354973	-0.132649	0.0366588	-0.125896	0.0158497	cis
rs4392479	OID43681	EPGN	-3.61847	0.000314664	0.0354973	-0.132649	0.0366588	-0.125896	0.0158497	cis
rs16850099	OID43681	EPGN	-3.61847	0.000314664	0.0354973	-0.132649	0.0366588	-0.125896	0.0158497	cis
rs10155486	OID43681	EPGN	-3.61847	0.000314664	0.0354973	-0.132649	0.0366588	-0.125896	0.0158497	cis
rs7695276	OID43681	EPGN	3.61847	0.000314664	0.0354973	0.132649	0.0366588	0.125896	0.0158497	cis
rs7695652	OID43681	EPGN	3.61847	0.000314664	0.0354973	0.132649	0.0366588	0.125896	0.0158497	cis
rs6828610	OID43681	EPGN	3.61847	0.000314664	0.0354973	0.132649	0.0366588	0.125896	0.0158497	cis
rs59672514	OID44010	NAPRT	3.61845	0.000314681	0.0354991	0.262054	0.0724215	0.125895	0.0158496	cis
rs7267218	OID43576	CST5	-3.61844	0.000314704	0.0355015	-0.142857	0.0394803	-0.125894	0.0158494	cis
rs145518886	OID43920	LEFTY2	3.61844	0.000314704	0.0355015	0.237248	0.0655664	0.125894	0.0158494	cis
rs73073207	OID43870	IRAG2	3.61842	0.000314716	0.0355024	0.130354	0.036025	0.125894	0.0158493	cis
rs191676801	OID43980	MMP12	3.61842	0.000314717	0.0355024	0.393237	0.108676	0.125894	0.0158493	cis
rs187881952	OID43980	MMP12	3.61842	0.000314717	0.0355024	0.393237	0.108676	0.125894	0.0158493	cis
rs188370605	OID43980	MMP12	3.61842	0.000314717	0.0355024	0.393237	0.108676	0.125894	0.0158493	cis
rs1480995	OID43747	GFRA2	3.61842	0.000314728	0.0355036	0.055306	0.0152846	0.125894	0.0158492	cis
rs201284892	OID42458	FGF5	-3.61841	0.000314735	0.0355042	-0.449071	0.124107	-0.125893	0.0158492	cis
rs148720350	OID45475	LPA	3.61841	0.000314737	0.0355042	1.21837	0.336715	0.125893	0.0158491	cis
rs144028709	OID45475	LPA	3.61841	0.000314737	0.0355042	1.21837	0.336715	0.125893	0.0158491	cis
rs118018039	OID45475	LPA	3.61841	0.000314737	0.0355042	1.21837	0.336715	0.125893	0.0158491	cis
rs12493174	OID41171	ERICH6	3.61839	0.000314755	0.0355058	0.316269	0.0874059	0.125893	0.015849	cis
rs73163688	OID41171	ERICH6	3.61839	0.000314755	0.0355058	0.316269	0.0874059	0.125893	0.015849	cis
rs58997750	OID41171	ERICH6	3.61839	0.000314755	0.0355058	0.316269	0.0874059	0.125893	0.015849	cis
rs35029645	OID42495	GAS2	3.61838	0.000314771	0.0355073	0.214798	0.059363	0.125892	0.0158489	cis
rs35109801	OID42495	GAS2	3.61838	0.000314771	0.0355073	0.214798	0.059363	0.125892	0.0158489	cis
rs380243	OID42495	GAS2	3.61838	0.000314771	0.0355073	0.214798	0.059363	0.125892	0.0158489	cis
rs183838346	OID40402	MCMBP	-3.61836	0.000314793	0.0355096	-0.475532	0.131422	-0.125892	0.0158488	cis
rs9939316	OID43854	IL4R	3.61835	0.000314809	0.0355113	0.103022	0.0284722	0.125891	0.0158486	cis
rs34304860	OID41505	MYH7	-3.61834	0.000314815	0.0355119	-0.441662	0.122062	-0.125891	0.0158486	cis
rs141695488	OID44129	PRSS53	3.61834	0.000314816	0.0355119	0.264975	0.0732312	0.125891	0.0158486	cis
rs10985070	OID45447	C5	3.61834	0.000314822	0.0355124	0.123735	0.0341967	0.125891	0.0158485	cis
rs662558	OID44783	MMP1	3.61833	0.000314832	0.0355135	0.236376	0.0653273	0.125891	0.0158485	cis
rs548225391	OID40426	MTFR1	3.61832	0.000314838	0.0355139	0.831865	0.229903	0.125891	0.0158484	cis
rs11644992	OID43630	DPEP1	-3.61832	0.000314847	0.0355149	-0.127031	0.0351078	-0.12589	0.0158484	cis
rs10993844	OID45349	DBH	-3.61825	0.000314925	0.0355235	-0.293437	0.0810992	-0.125888	0.0158478	cis
rs11137087	OID45350	DEFA1	3.61824	0.000314942	0.0355254	0.142648	0.0394246	0.125888	0.0158477	cis
rs200980328	OID43548	CNTN2	-3.61823	0.00031495	0.0355261	-0.320057	0.0884568	-0.125887	0.0158476	cis
rs170681	OID42781	MTHFD1	-3.61823	0.000314952	0.0355263	-0.108727	0.0300499	-0.125887	0.0158476	cis
rs8012579	OID41922	TCL1B	3.61822	0.000314957	0.0355266	0.45533	0.125844	0.125887	0.0158476	cis
rs11626979	OID41922	TCL1B	3.61822	0.000314957	0.0355266	0.45533	0.125844	0.125887	0.0158476	cis
rs13198650	OID43966	MDGA1	3.61821	0.000314977	0.0355287	0.128788	0.0355944	0.125887	0.0158474	cis
rs17828957	OID44770	MATN2	-3.6182	0.000314979	0.0355287	-0.188033	0.0519685	-0.125886	0.0158474	cis
rs1273586	OID44500	CCL22	3.6182	0.000314982	0.0355287	0.221325	0.0611699	0.125886	0.0158474	cis
rs1273584	OID44500	CCL22	3.6182	0.000314982	0.0355287	0.221325	0.0611699	0.125886	0.0158474	cis
rs1273582	OID44500	CCL22	3.6182	0.000314982	0.0355287	0.221325	0.0611699	0.125886	0.0158474	cis
rs1273581	OID44500	CCL22	3.6182	0.000314982	0.0355287	0.221325	0.0611699	0.125886	0.0158474	cis
rs59652222	OID40995	CEP97	-3.6182	0.000314989	0.0355293	-0.283236	0.078281	-0.125886	0.0158473	cis
rs759669	OID45243	QPCT	-3.61817	0.000315024	0.0355332	-0.181726	0.0502261	-0.125885	0.0158471	cis
rs144309692	OID43725	FNDC1	3.61816	0.000315033	0.0355341	0.307121	0.0848832	0.125885	0.015847	cis
rs11465623	OID44718	IL1R2	-3.61815	0.000315039	0.0355344	-0.0707741	0.0195608	-0.125885	0.015847	cis
rs2459147	OID44399	VSIG10L	3.61815	0.00031504	0.0355344	0.10273	0.0283928	0.125885	0.015847	cis
rs10853828	OID44399	VSIG10L	3.61815	0.00031504	0.0355344	0.10273	0.0283928	0.125885	0.015847	cis
rs11084065	OID44399	VSIG10L	3.61815	0.00031504	0.0355344	0.10273	0.0283928	0.125885	0.015847	cis
rs6696573	OID44089	PFKFB2	-3.61811	0.000315089	0.0355395	-0.330621	0.0913794	-0.125883	0.0158466	cis
rs12403925	OID44089	PFKFB2	-3.61811	0.000315089	0.0355395	-0.330621	0.0913794	-0.125883	0.0158466	cis
rs2054780	OID44089	PFKFB2	-3.61811	0.000315089	0.0355395	-0.330621	0.0913794	-0.125883	0.0158466	cis
rs111946555	OID45203	NPTX2	3.61811	0.000315093	0.0355395	0.15243	0.0421299	0.125883	0.0158466	cis
rs113567606	OID44129	PRSS53	-3.61811	0.000315094	0.0355395	-0.147018	0.040634	-0.125883	0.0158466	cis
rs62054891	OID43475	CCL8	-3.61808	0.000315124	0.0355395	-0.130314	0.0360173	-0.125882	0.0158464	cis
rs214079	OID44015	NCR3LG1	3.61808	0.000315125	0.0355395	0.0844248	0.0233341	0.125882	0.0158464	cis
rs214076	OID44015	NCR3LG1	3.61808	0.000315125	0.0355395	0.0844248	0.0233341	0.125882	0.0158464	cis
rs214075	OID44015	NCR3LG1	3.61808	0.000315125	0.0355395	0.0844248	0.0233341	0.125882	0.0158464	cis
rs12210416	OID43054	SCGN	-3.61808	0.000315126	0.0355395	-0.128617	0.0355484	-0.125882	0.0158464	cis
rs58444842	OID44430	ZP3	3.61808	0.000315129	0.0355395	0.723782	0.200046	0.125882	0.0158463	cis
rs59981859	OID44430	ZP3	3.61808	0.000315129	0.0355395	0.723782	0.200046	0.125882	0.0158463	cis
rs17783280	OID43475	CCL8	3.61807	0.000315139	0.0355395	0.212643	0.0587724	0.125882	0.0158463	cis
rs3734704	OID44389	VEGFA	3.61806	0.000315154	0.0355395	0.140727	0.0388957	0.125881	0.0158461	cis
rs9349726	OID43749	GFRAL	-3.61805	0.000315163	0.0355395	-0.133007	0.0367621	-0.125881	0.0158461	cis
rs1280720	OID43749	GFRAL	-3.61805	0.000315163	0.0355395	-0.133007	0.0367621	-0.125881	0.0158461	cis
rs1280717	OID43749	GFRAL	-3.61805	0.000315163	0.0355395	-0.133007	0.0367621	-0.125881	0.0158461	cis
rs1280709	OID43749	GFRAL	-3.61805	0.000315163	0.0355395	-0.133007	0.0367621	-0.125881	0.0158461	cis
rs606184	OID43749	GFRAL	-3.61805	0.000315163	0.0355395	-0.133007	0.0367621	-0.125881	0.0158461	cis
chr6_54639222_GC_G	OID43749	GFRAL	-3.61805	0.000315163	0.0355395	-0.133007	0.0367621	-0.125881	0.0158461	cis
rs1280707	OID43749	GFRAL	-3.61805	0.000315163	0.0355395	-0.133007	0.0367621	-0.125881	0.0158461	cis
rs592327	OID43749	GFRAL	-3.61805	0.000315163	0.0355395	-0.133007	0.0367621	-0.125881	0.0158461	cis
rs608873	OID43749	GFRAL	-3.61805	0.000315163	0.0355395	-0.133007	0.0367621	-0.125881	0.0158461	cis
rs16885649	OID43749	GFRAL	3.61805	0.000315163	0.0355395	0.133007	0.0367621	0.125881	0.0158461	cis
rs16885656	OID43749	GFRAL	3.61805	0.000315163	0.0355395	0.133007	0.0367621	0.125881	0.0158461	cis
rs16885668	OID43749	GFRAL	3.61805	0.000315163	0.0355395	0.133007	0.0367621	0.125881	0.0158461	cis
rs80342816	OID43749	GFRAL	3.61805	0.000315163	0.0355395	0.133007	0.0367621	0.125881	0.0158461	cis
rs10948837	OID43749	GFRAL	3.61805	0.000315163	0.0355395	0.133007	0.0367621	0.125881	0.0158461	cis
rs12529001	OID43749	GFRAL	3.61805	0.000315163	0.0355395	0.133007	0.0367621	0.125881	0.0158461	cis
rs4715464	OID43749	GFRAL	3.61805	0.000315163	0.0355395	0.133007	0.0367621	0.125881	0.0158461	cis
rs1112168	OID43749	GFRAL	3.61805	0.000315163	0.0355395	0.133007	0.0367621	0.125881	0.0158461	cis
rs12525539	OID43749	GFRAL	3.61805	0.000315163	0.0355395	0.133007	0.0367621	0.125881	0.0158461	cis
rs11144520	OID43437	C9orf40	3.61805	0.000315165	0.0355395	0.249836	0.0690527	0.125881	0.0158461	cis
rs56049319	OID43437	C9orf40	3.61805	0.000315165	0.0355395	0.249836	0.0690527	0.125881	0.0158461	cis
rs139375304	OID43774	GPC5	3.61804	0.000315179	0.0355395	0.363112	0.100362	0.125881	0.015846	cis
rs2071798	OID43805	HLA-DRA	3.61803	0.000315187	0.0355395	0.217126	0.0600123	0.125881	0.0158459	cis
rs28420297	OID43805	HLA-DRA	3.61803	0.000315187	0.0355395	0.217126	0.0600123	0.125881	0.0158459	cis
rs10947339	OID43805	HLA-DRA	3.61803	0.000315187	0.0355395	0.217126	0.0600123	0.125881	0.0158459	cis
rs2227126	OID43805	HLA-DRA	3.61803	0.000315187	0.0355395	0.217126	0.0600123	0.125881	0.0158459	cis
rs2213574	OID43805	HLA-DRA	3.61803	0.000315187	0.0355395	0.217126	0.0600123	0.125881	0.0158459	cis
rs11758312	OID43805	HLA-DRA	3.61803	0.000315187	0.0355395	0.217126	0.0600123	0.125881	0.0158459	cis
rs5017092	OID43805	HLA-DRA	3.61803	0.000315187	0.0355395	0.217126	0.0600123	0.125881	0.0158459	cis
rs4351241	OID43805	HLA-DRA	3.61803	0.000315187	0.0355395	0.217126	0.0600123	0.125881	0.0158459	cis
rs4285314	OID43805	HLA-DRA	3.61803	0.000315187	0.0355395	0.217126	0.0600123	0.125881	0.0158459	cis
rs11759565	OID43805	HLA-DRA	3.61803	0.000315187	0.0355395	0.217126	0.0600123	0.125881	0.0158459	cis
rs10947340	OID43805	HLA-DRA	3.61803	0.000315187	0.0355395	0.217126	0.0600123	0.125881	0.0158459	cis
rs5016066	OID43805	HLA-DRA	3.61803	0.000315187	0.0355395	0.217126	0.0600123	0.125881	0.0158459	cis
rs5016067	OID43805	HLA-DRA	3.61803	0.000315187	0.0355395	0.217126	0.0600123	0.125881	0.0158459	cis
chr6_32752334_GA_AA	OID43805	HLA-DRA	3.61803	0.000315187	0.0355395	0.217126	0.0600123	0.125881	0.0158459	cis
rs28415071	OID43805	HLA-DRA	3.61803	0.000315187	0.0355395	0.217126	0.0600123	0.125881	0.0158459	cis
rs13194943	OID43805	HLA-DRA	3.61803	0.000315187	0.0355395	0.217126	0.0600123	0.125881	0.0158459	cis
rs10947342	OID43805	HLA-DRA	3.61803	0.000315187	0.0355395	0.217126	0.0600123	0.125881	0.0158459	cis
rs7450940	OID43805	HLA-DRA	3.61803	0.000315187	0.0355395	0.217126	0.0600123	0.125881	0.0158459	cis
rs7450989	OID43805	HLA-DRA	3.61803	0.000315187	0.0355395	0.217126	0.0600123	0.125881	0.0158459	cis
rs2077046	OID43805	HLA-DRA	3.61803	0.000315187	0.0355395	0.217126	0.0600123	0.125881	0.0158459	cis
rs7774435	OID43805	HLA-DRA	3.61803	0.000315187	0.0355395	0.217126	0.0600123	0.125881	0.0158459	cis
rs7774443	OID43805	HLA-DRA	3.61803	0.000315187	0.0355395	0.217126	0.0600123	0.125881	0.0158459	cis
rs10807112	OID43805	HLA-DRA	3.61803	0.000315187	0.0355395	0.217126	0.0600123	0.125881	0.0158459	cis
rs10807113	OID43805	HLA-DRA	3.61803	0.000315187	0.0355395	0.217126	0.0600123	0.125881	0.0158459	cis
rs6918223	OID43805	HLA-DRA	3.61803	0.000315187	0.0355395	0.217126	0.0600123	0.125881	0.0158459	cis
rs6934041	OID43805	HLA-DRA	3.61803	0.000315187	0.0355395	0.217126	0.0600123	0.125881	0.0158459	cis
rs6913646	OID43805	HLA-DRA	3.61803	0.000315187	0.0355395	0.217126	0.0600123	0.125881	0.0158459	cis
rs5001635	OID43805	HLA-DRA	3.61803	0.000315187	0.0355395	0.217126	0.0600123	0.125881	0.0158459	cis
rs5001634	OID43805	HLA-DRA	3.61803	0.000315187	0.0355395	0.217126	0.0600123	0.125881	0.0158459	cis
rs5001631	OID43805	HLA-DRA	3.61803	0.000315187	0.0355395	0.217126	0.0600123	0.125881	0.0158459	cis
rs5001630	OID43805	HLA-DRA	3.61803	0.000315187	0.0355395	0.217126	0.0600123	0.125881	0.0158459	cis
rs5001629	OID43805	HLA-DRA	3.61803	0.000315187	0.0355395	0.217126	0.0600123	0.125881	0.0158459	cis
rs5001628	OID43805	HLA-DRA	3.61803	0.000315187	0.0355395	0.217126	0.0600123	0.125881	0.0158459	cis
rs5001627	OID43805	HLA-DRA	3.61803	0.000315187	0.0355395	0.217126	0.0600123	0.125881	0.0158459	cis
rs7770024	OID43805	HLA-DRA	3.61803	0.000315187	0.0355395	0.217126	0.0600123	0.125881	0.0158459	cis
rs7770045	OID43805	HLA-DRA	3.61803	0.000315187	0.0355395	0.217126	0.0600123	0.125881	0.0158459	cis
rs7769959	OID43805	HLA-DRA	3.61803	0.000315187	0.0355395	0.217126	0.0600123	0.125881	0.0158459	cis
rs7769974	OID43805	HLA-DRA	3.61803	0.000315187	0.0355395	0.217126	0.0600123	0.125881	0.0158459	cis
rs7769979	OID43805	HLA-DRA	3.61803	0.000315187	0.0355395	0.217126	0.0600123	0.125881	0.0158459	cis
rs12200954	OID43805	HLA-DRA	3.61803	0.000315187	0.0355395	0.217126	0.0600123	0.125881	0.0158459	cis
rs7774452	OID43805	HLA-DRA	3.61803	0.000315187	0.0355395	0.217126	0.0600123	0.125881	0.0158459	cis
rs7756516	OID43805	HLA-DRA	3.61803	0.000315187	0.0355395	0.217126	0.0600123	0.125881	0.0158459	cis
rs6457646	OID43805	HLA-DRA	3.61803	0.000315187	0.0355395	0.217126	0.0600123	0.125881	0.0158459	cis
rs3213490	OID43805	HLA-DRA	3.61803	0.000315187	0.0355395	0.217126	0.0600123	0.125881	0.0158459	cis
rs3213488	OID43805	HLA-DRA	3.61803	0.000315187	0.0355395	0.217126	0.0600123	0.125881	0.0158459	cis
rs4897232	OID44745	LEG1	3.61803	0.000315191	0.0355395	0.13563	0.0374874	0.12588	0.0158459	cis
rs138012192	OID43473	CCL3	3.61803	0.000315193	0.0355395	0.479609	0.132561	0.12588	0.0158459	cis
rs180928666	OID43473	CCL3	3.61803	0.000315193	0.0355395	0.479609	0.132561	0.12588	0.0158459	cis
rs531762733	OID43473	CCL3	3.61803	0.000315193	0.0355395	0.479609	0.132561	0.12588	0.0158459	cis
rs200570855	OID43473	CCL3	3.61803	0.000315193	0.0355395	0.479609	0.132561	0.12588	0.0158459	cis
rs188747141	OID43473	CCL3	3.61803	0.000315193	0.0355395	0.479609	0.132561	0.12588	0.0158459	cis
chr17_36565436_A_AT	OID43473	CCL3	3.61803	0.000315193	0.0355395	0.479609	0.132561	0.12588	0.0158459	cis
rs191546903	OID43473	CCL3	3.61803	0.000315193	0.0355395	0.479609	0.132561	0.12588	0.0158459	cis
rs533327227	OID43473	CCL3	3.61803	0.000315193	0.0355395	0.479609	0.132561	0.12588	0.0158459	cis
rs182503250	OID43473	CCL3	3.61803	0.000315193	0.0355395	0.479609	0.132561	0.12588	0.0158459	cis
rs10941473	OID45129	FYB1	3.61801	0.000315209	0.0355395	0.3548	0.098065	0.12588	0.0158458	cis
rs10941474	OID45129	FYB1	3.61801	0.000315209	0.0355395	0.3548	0.098065	0.12588	0.0158458	cis
rs6451457	OID45129	FYB1	3.61801	0.000315209	0.0355395	0.3548	0.098065	0.12588	0.0158458	cis
rs1449626	OID40838	ATG13	-3.61801	0.000315209	0.0355395	-0.236967	0.0654966	-0.12588	0.0158458	cis
rs59567949	OID40838	ATG13	-3.61801	0.000315209	0.0355395	-0.236967	0.0654966	-0.12588	0.0158458	cis
rs4752977	OID40838	ATG13	-3.61801	0.000315209	0.0355395	-0.236967	0.0654966	-0.12588	0.0158458	cis
rs10838685	OID40838	ATG13	-3.61801	0.000315209	0.0355395	-0.236967	0.0654966	-0.12588	0.0158458	cis
rs1051006	OID40838	ATG13	-3.61801	0.000315209	0.0355395	-0.236967	0.0654966	-0.12588	0.0158458	cis
rs10838686	OID40838	ATG13	-3.61801	0.000315209	0.0355395	-0.236967	0.0654966	-0.12588	0.0158458	cis
rs58023804	OID40838	ATG13	-3.61801	0.000315209	0.0355395	-0.236967	0.0654966	-0.12588	0.0158458	cis
rs5791755	OID40838	ATG13	-3.61801	0.000315209	0.0355395	-0.236967	0.0654966	-0.12588	0.0158458	cis
rs11493249	OID40838	ATG13	-3.61801	0.000315209	0.0355395	-0.236967	0.0654966	-0.12588	0.0158458	cis
rs10838689	OID40838	ATG13	-3.61801	0.000315209	0.0355395	-0.236967	0.0654966	-0.12588	0.0158458	cis
rs2290148	OID40838	ATG13	-3.61801	0.000315209	0.0355395	-0.236967	0.0654966	-0.12588	0.0158458	cis
rs7124958	OID40838	ATG13	-3.61801	0.000315209	0.0355395	-0.236967	0.0654966	-0.12588	0.0158458	cis
rs753992	OID40838	ATG13	-3.61801	0.000315209	0.0355395	-0.236967	0.0654966	-0.12588	0.0158458	cis
rs10577685	OID40838	ATG13	-3.61801	0.000315209	0.0355395	-0.236967	0.0654966	-0.12588	0.0158458	cis
rs4752983	OID40838	ATG13	-3.61801	0.000315209	0.0355395	-0.236967	0.0654966	-0.12588	0.0158458	cis
rs3729805	OID40838	ATG13	-3.61801	0.000315209	0.0355395	-0.236967	0.0654966	-0.12588	0.0158458	cis
rs3729804	OID40838	ATG13	-3.61801	0.000315209	0.0355395	-0.236967	0.0654966	-0.12588	0.0158458	cis
rs2290146	OID40838	ATG13	-3.61801	0.000315209	0.0355395	-0.236967	0.0654966	-0.12588	0.0158458	cis
rs3729802	OID40838	ATG13	-3.61801	0.000315209	0.0355395	-0.236967	0.0654966	-0.12588	0.0158458	cis
rs2254240	OID40838	ATG13	-3.61801	0.000315209	0.0355395	-0.236967	0.0654966	-0.12588	0.0158458	cis
rs9550989	OID44341	TNFRSF19	3.61801	0.000315209	0.0355395	0.120963	0.0334334	0.12588	0.0158458	cis
rs9553011	OID44341	TNFRSF19	3.61801	0.000315209	0.0355395	0.120963	0.0334334	0.12588	0.0158458	cis
rs9553012	OID44341	TNFRSF19	3.61801	0.000315209	0.0355395	0.120963	0.0334334	0.12588	0.0158458	cis
chr13_23610533_T_TC	OID44341	TNFRSF19	3.61801	0.000315209	0.0355395	0.120963	0.0334334	0.12588	0.0158458	cis
rs6490811	OID44341	TNFRSF19	3.61801	0.000315209	0.0355395	0.120963	0.0334334	0.12588	0.0158458	cis
rs72728886	OID43872	ISLR2	3.618	0.000315219	0.0355405	0.175984	0.0486412	0.12588	0.0158457	cis
rs308033	OID42263	CELF5	3.618	0.000315223	0.0355407	0.236022	0.0652354	0.12588	0.0158457	cis
rs11757379	OID43978	MLN	-3.61799	0.000315234	0.0355418	-0.297183	0.0821402	-0.125879	0.0158456	cis
rs4796123	OID45052	CCL15	-3.61799	0.000315241	0.0355425	-0.164964	0.0455956	-0.125879	0.0158455	cis
rs12357231	OID45205	NUDT5	-3.61798	0.000315246	0.035543	-0.102398	0.0283025	-0.125879	0.0158455	cis
rs67665719	OID45054	CCN3	3.61797	0.000315266	0.0355452	0.114782	0.0317255	0.125878	0.0158453	cis
rs71367114	OID44014	NCR1	3.61794	0.0003153	0.0355488	0.110043	0.0304158	0.125877	0.0158451	cis
rs143752704	OID44846	PHYKPL	3.61793	0.000315304	0.0355491	0.154189	0.0426179	0.125877	0.0158451	cis
rs9258928	OID43804	HLA-A	3.61793	0.000315304	0.0355491	0.133018	0.0367663	0.125877	0.0158451	cis
rs2274809	OID45082	COL18A1	3.61792	0.000315317	0.0355504	0.0969152	0.0267875	0.125877	0.015845	cis
rs1243563	OID44229	SERPINA9	-3.61789	0.00031536	0.0355551	-0.144761	0.0400125	-0.125876	0.0158447	cis
rs4596720	OID44555	COL5A1	-3.61788	0.000315374	0.0355566	-0.124028	0.0342821	-0.125875	0.0158446	cis
rs1020957891	OID40925	CASP8AP2	-3.61787	0.000315378	0.0355569	-1.36302	0.376746	-0.125875	0.0158445	cis
rs1004340	OID44043	NUB1	3.61787	0.000315383	0.0355573	0.100306	0.0277251	0.125875	0.0158445	cis
rs9321356	OID44394	VNN2	3.61787	0.000315383	0.0355573	0.229879	0.0635398	0.125875	0.0158445	cis
rs12149672	OID44698	HBZ	-3.61785	0.000315409	0.03556	-0.297981	0.0823643	-0.125874	0.0158443	cis
rs183023972	OID43846	IL17RB	3.61783	0.000315431	0.0355625	0.280934	0.0776526	0.125874	0.0158442	cis
rs59882870	OID44430	ZP3	3.61782	0.000315446	0.035564	0.652366	0.18032	0.125873	0.015844	cis
rs72684308	OID42129	AP1G2	3.61781	0.00031545	0.0355643	0.422267	0.116719	0.125873	0.015844	cis
rs10444528	OID41253	GOLGA2P5	3.61778	0.000315485	0.0355682	0.385792	0.106638	0.125872	0.0158438	cis
rs62451449	OID43551	COL28A1	-3.61777	0.000315497	0.0355694	-0.369808	0.10222	-0.125872	0.0158437	cis
rs11710434	OID45171	LAMB2	-3.61776	0.000315512	0.0355704	-0.0842798	0.0232961	-0.125871	0.0158436	cis
rs9881860	OID45171	LAMB2	-3.61776	0.000315512	0.0355704	-0.0842798	0.0232961	-0.125871	0.0158436	cis
rs9860285	OID45171	LAMB2	-3.61776	0.000315512	0.0355704	-0.0842798	0.0232961	-0.125871	0.0158436	cis
rs11720542	OID45171	LAMB2	-3.61776	0.000315512	0.0355704	-0.0842798	0.0232961	-0.125871	0.0158436	cis
rs4955424	OID45171	LAMB2	-3.61776	0.000315512	0.0355704	-0.0842798	0.0232961	-0.125871	0.0158436	cis
rs905150198	OID41190	FAM186A	-3.61776	0.000315514	0.0355706	-0.905192	0.250208	-0.125871	0.0158436	cis
rs187693683	OID44186	RNASE10	-3.61776	0.000315517	0.0355707	-0.732307	0.20242	-0.125871	0.0158435	cis
rs139205458	OID44068	PAFAH1B3	-3.61775	0.00031552	0.0355707	-0.884993	0.244625	-0.125871	0.0158435	cis
chr19_41682460_G_T	OID44068	PAFAH1B3	-3.61775	0.00031552	0.0355707	-0.884993	0.244625	-0.125871	0.0158435	cis
rs12026646	OID40696	UBXN10	3.61775	0.00031552	0.0355707	0.382296	0.105672	0.125871	0.0158435	cis
rs12121611	OID40696	UBXN10	3.61775	0.00031552	0.0355707	0.382296	0.105672	0.125871	0.0158435	cis
rs494965	OID45206	OAF	-3.61774	0.00031554	0.0355728	-0.0929391	0.0256898	-0.12587	0.0158434	cis
rs59471745	OID43449	CAPG	-3.61771	0.000315576	0.0355767	-0.206751	0.0571497	-0.125869	0.0158431	cis
rs12460776	OID43704	FCAR	-3.61768	0.000315603	0.0355797	-0.194117	0.0536578	-0.125869	0.0158429	cis
rs183738505	OID45380	LBP	-3.61768	0.000315614	0.0355808	-0.429699	0.118778	-0.125868	0.0158428	cis
rs35632051	OID44529	CDHR5	3.61767	0.000315619	0.035581	0.237639	0.0656883	0.125868	0.0158428	cis
rs112162682	OID44529	CDHR5	3.61767	0.000315619	0.035581	0.237639	0.0656883	0.125868	0.0158428	cis
rs28650290	OID44529	CDHR5	3.61767	0.000315619	0.035581	0.237639	0.0656883	0.125868	0.0158428	cis
rs11660611	OID44776	MEP1B	3.61766	0.000315627	0.0355817	0.184498	0.0509991	0.125868	0.0158427	cis
rs1951519	OID45296	WARS1	-3.61766	0.000315634	0.0355824	-0.109326	0.0302202	-0.125868	0.0158427	cis
rs294225	OID43432	C1QA	3.61764	0.000315662	0.0355855	0.0704073	0.0194622	0.125867	0.0158425	cis
rs1334102	OID41539	NELFCD	-3.61762	0.000315686	0.0355877	-0.249673	0.069016	-0.125866	0.0158423	cis
rs1334103	OID41539	NELFCD	-3.61762	0.000315686	0.0355877	-0.249673	0.069016	-0.125866	0.0158423	cis
rs4811955	OID41539	NELFCD	-3.61762	0.000315686	0.0355877	-0.249673	0.069016	-0.125866	0.0158423	cis
rs6128262	OID41539	NELFCD	-3.61762	0.000315686	0.0355877	-0.249673	0.069016	-0.125866	0.0158423	cis
rs72784876	OID44500	CCL22	-3.6176	0.000315708	0.0355899	-0.149406	0.0412998	-0.125866	0.0158422	cis
rs72784878	OID44500	CCL22	-3.6176	0.000315708	0.0355899	-0.149406	0.0412998	-0.125866	0.0158422	cis
rs71510835	OID40009	AJM1	-3.61758	0.000315731	0.0355924	-0.360607	0.0996819	-0.125865	0.015842	cis
rs745919	OID40569	RNF17	3.61756	0.000315756	0.0355951	0.307155	0.0849068	0.125864	0.0158418	cis
rs145067167	OID44975	TGFBR2	-3.61755	0.000315767	0.0355962	-0.28851	0.0797529	-0.125864	0.0158417	cis
rs9270560	OID45288	TNXB	-3.61754	0.000315776	0.0355967	-0.0580551	0.0160482	-0.125864	0.0158417	cis
rs9270585	OID45288	TNXB	-3.61754	0.000315776	0.0355967	-0.0580551	0.0160482	-0.125864	0.0158417	cis
rs9270588	OID45288	TNXB	-3.61754	0.000315776	0.0355967	-0.0580551	0.0160482	-0.125864	0.0158417	cis
rs9270591	OID45288	TNXB	-3.61754	0.000315776	0.0355967	-0.0580551	0.0160482	-0.125864	0.0158417	cis
rs573887382	OID43370	AP3B1	3.61754	0.000315782	0.0355973	0.857763	0.237112	0.125864	0.0158416	cis
chr22_20007991_CAG_C	OID44908	SCARF2	-3.61753	0.000315788	0.0355979	-0.104061	0.0287658	-0.125863	0.0158416	cis
rs2908446	OID43533	CLEC1A	-3.61752	0.000315804	0.0355992	-0.0829757	0.0229372	-0.125863	0.0158415	cis
rs2931826	OID43533	CLEC1A	-3.61752	0.000315804	0.0355992	-0.0829757	0.0229372	-0.125863	0.0158415	cis
rs11053662	OID43533	CLEC1A	-3.61752	0.000315804	0.0355992	-0.0829757	0.0229372	-0.125863	0.0158415	cis
rs10845058	OID43533	CLEC1A	-3.61752	0.000315804	0.0355992	-0.0829757	0.0229372	-0.125863	0.0158415	cis
rs55768228	OID43901	KLRD1	3.61751	0.000315807	0.0355994	0.113872	0.0314778	0.125863	0.0158415	cis
rs34507038	OID42403	EIF5A	3.61751	0.000315816	0.0356002	0.0888363	0.0245573	0.125863	0.0158414	cis
rs4796513	OID42403	EIF5A	3.61751	0.000315816	0.0356002	0.0888363	0.0245573	0.125863	0.0158414	cis
rs372804	OID43498	CD70	-3.6175	0.00031583	0.0356016	-0.121768	0.0336607	-0.125862	0.0158413	cis
rs115229149	OID40181	DUS3L	-3.61748	0.000315843	0.035603	-0.285659	0.0789661	-0.125862	0.0158412	cis
rs1264330	OID42553	HCG22	3.61746	0.000315868	0.0356054	0.400791	0.110793	0.125861	0.015841	cis
rs885910	OID42553	HCG22	3.61746	0.000315868	0.0356054	0.400791	0.110793	0.125861	0.015841	cis
rs1264328	OID42553	HCG22	3.61746	0.000315868	0.0356054	0.400791	0.110793	0.125861	0.015841	cis
rs1264323	OID42553	HCG22	3.61746	0.000315868	0.0356054	0.400791	0.110793	0.125861	0.015841	cis
rs6084863	OID44126	PRND	-3.61742	0.000315915	0.0356105	-0.152341	0.0421132	-0.12586	0.0158407	cis
rs824551	OID43819	HSBP1	3.61742	0.00031592	0.035611	0.137291	0.0379528	0.12586	0.0158406	cis
rs2005832	OID44782	MIA	-3.61742	0.000315924	0.0356113	-0.106242	0.0293695	-0.12586	0.0158406	cis
rs3014614	OID43548	CNTN2	-3.6174	0.000315941	0.035613	-0.137029	0.0378804	-0.125859	0.0158405	cis
rs3125168	OID43548	CNTN2	-3.6174	0.000315941	0.035613	-0.137029	0.0378804	-0.125859	0.0158405	cis
rs7855759	OID45299	ABO	3.6174	0.000315943	0.035613	0.667828	0.184615	0.125859	0.0158405	cis
rs2707045	OID45318	C1QTNF1	-3.61736	0.000315988	0.0356181	-0.135083	0.037343	-0.125858	0.0158402	cis
rs394423	OID41752	RSRP1	3.61736	0.000315995	0.0356185	0.580695	0.16053	0.125857	0.0158401	cis
rs146635293	OID41373	KIF15	-3.61736	0.000315997	0.0356185	-0.473706	0.130954	-0.125857	0.0158401	cis
rs62250963	OID41373	KIF15	-3.61736	0.000315997	0.0356185	-0.473706	0.130954	-0.125857	0.0158401	cis
rs4682909	OID41373	KIF15	-3.61736	0.000315997	0.0356185	-0.473706	0.130954	-0.125857	0.0158401	cis
rs4682910	OID41373	KIF15	-3.61736	0.000315997	0.0356185	-0.473706	0.130954	-0.125857	0.0158401	cis
rs8107100	OID45394	PEPD	3.61734	0.000316012	0.0356195	0.135738	0.0375243	0.125857	0.01584	cis
rs8108357	OID43514	CEACAM21	3.61734	0.000316013	0.0356195	0.20783	0.0574538	0.125857	0.01584	cis
rs34503210	OID43514	CEACAM21	3.61734	0.000316013	0.0356195	0.20783	0.0574538	0.125857	0.01584	cis
rs7260340	OID43514	CEACAM21	3.61734	0.000316013	0.0356195	0.20783	0.0574538	0.125857	0.01584	cis
rs11670739	OID43514	CEACAM21	3.61734	0.000316013	0.0356195	0.20783	0.0574538	0.125857	0.01584	cis
rs1046909	OID43514	CEACAM21	3.61734	0.000316013	0.0356195	0.20783	0.0574538	0.125857	0.01584	cis
rs12553343	OID43745	GCNT1	3.61733	0.000316029	0.035621	0.15644	0.0432473	0.125857	0.0158399	cis
rs392341	OID43244	TSLP	-3.61733	0.000316029	0.035621	-0.157032	0.043411	-0.125857	0.0158399	cis
rs152883	OID43244	TSLP	-3.61733	0.000316029	0.035621	-0.157032	0.043411	-0.125857	0.0158399	cis
rs62115901	OID45481	PGLYRP2	-3.61733	0.00031603	0.035621	-0.306245	0.0846607	-0.125856	0.0158399	cis
rs75443292	OID42123	ANKRD6	-3.61732	0.000316035	0.0356215	-0.273419	0.0755861	-0.125856	0.0158398	cis
rs11588003	OID43705	FCRL2	-3.61731	0.000316047	0.0356227	-0.0938716	0.0259506	-0.125856	0.0158397	cis
rs142714619	OID44559	CPA2	-3.61728	0.000316093	0.0356274	-0.528042	0.145978	-0.125855	0.0158394	cis
rs17880887	OID44129	PRSS53	3.61727	0.000316099	0.0356274	0.104965	0.0290178	0.125855	0.0158394	cis
rs72785546	OID44129	PRSS53	3.61727	0.000316099	0.0356274	0.104965	0.0290178	0.125855	0.0158394	cis
rs72785547	OID44129	PRSS53	3.61727	0.000316099	0.0356274	0.104965	0.0290178	0.125855	0.0158394	cis
rs56388508	OID44129	PRSS53	3.61727	0.000316099	0.0356274	0.104965	0.0290178	0.125855	0.0158394	cis
rs11649030	OID44129	PRSS53	3.61727	0.000316099	0.0356274	0.104965	0.0290178	0.125855	0.0158394	cis
rs72785553	OID44129	PRSS53	3.61727	0.000316099	0.0356274	0.104965	0.0290178	0.125855	0.0158394	cis
rs17855606	OID44129	PRSS53	3.61727	0.000316099	0.0356274	0.104965	0.0290178	0.125855	0.0158394	cis
rs45619735	OID44129	PRSS53	3.61727	0.000316099	0.0356274	0.104965	0.0290178	0.125855	0.0158394	cis
rs60324021	OID45321	C9	3.61727	0.000316103	0.0356277	0.139837	0.0386581	0.125854	0.0158393	cis
chr17_5373866_G_C	OID42663	KIF1C	-3.61727	0.000316105	0.0356279	-0.208354	0.0576	-0.125854	0.0158393	cis
rs10751429	OID43548	CNTN2	3.61724	0.000316138	0.035631	0.0965459	0.0266905	0.125853	0.0158391	cis
rs10900453	OID43548	CNTN2	3.61724	0.000316138	0.035631	0.0965459	0.0266905	0.125853	0.0158391	cis
rs12142514	OID43548	CNTN2	3.61724	0.000316138	0.035631	0.0965459	0.0266905	0.125853	0.0158391	cis
rs10900455	OID43548	CNTN2	3.61724	0.000316138	0.035631	0.0965459	0.0266905	0.125853	0.0158391	cis
rs10751431	OID43548	CNTN2	3.61724	0.000316138	0.035631	0.0965459	0.0266905	0.125853	0.0158391	cis
rs72720488	OID44837	PDCD6	-3.61722	0.000316166	0.0356339	-0.172267	0.0476243	-0.125853	0.0158389	cis
rs78447726	OID44837	PDCD6	-3.61722	0.000316166	0.0356339	-0.172267	0.0476243	-0.125853	0.0158389	cis
rs11787695	OID45349	DBH	-3.61721	0.000316172	0.0356345	-0.265796	0.073481	-0.125852	0.0158388	cis
rs114080992	OID45376	IL6R	-3.61718	0.000316204	0.0356379	-0.326717	0.0903235	-0.125852	0.0158386	cis
rs1169282	OID42970	PXN	3.61718	0.000316205	0.0356379	0.482921	0.133507	0.125851	0.0158386	cis
rs167057	OID41430	LRRTM4	-3.61717	0.000316218	0.0356393	-0.126711	0.0350303	-0.125851	0.0158385	cis
rs145565195	OID40085	CAGE1	-3.61715	0.000316245	0.0356422	-1.37051	0.378893	-0.12585	0.0158383	cis
rs2306219	OID42256	CDR2L	3.61713	0.000316266	0.0356445	0.261546	0.0723076	0.12585	0.0158382	cis
rs66596854	OID44068	PAFAH1B3	3.61712	0.000316285	0.0356465	0.20868	0.0576924	0.125849	0.015838	cis
rs185428347	OID44053	OBP2B	3.61711	0.000316291	0.0356469	0.543176	0.150169	0.125849	0.015838	cis
rs9360407	OID43335	ADGRB3	-3.61711	0.000316291	0.0356469	-0.0883774	0.0244331	-0.125849	0.015838	cis
rs4814871	OID45259	SIRPA	3.6171	0.000316301	0.035648	0.0753717	0.0208376	0.125849	0.0158379	cis
rs117796363	OID45058	CD177	3.61709	0.000316312	0.0356491	0.746117	0.206275	0.125848	0.0158378	cis
rs1012715	OID44083	PDCD1LG2	-3.61707	0.000316337	0.0356518	-0.17237	0.0476546	-0.125848	0.0158377	cis
rs72625946	OID42917	PLXDC1	3.61707	0.000316342	0.0356522	0.181162	0.0500852	0.125848	0.0158376	cis
rs73167450	OID42605	IL17D	-3.61707	0.000316345	0.0356522	-0.165099	0.0456446	-0.125848	0.0158376	cis
rs76702997	OID42605	IL17D	-3.61707	0.000316345	0.0356522	-0.165099	0.0456446	-0.125848	0.0158376	cis
rs9578321	OID42605	IL17D	-3.61707	0.000316345	0.0356522	-0.165099	0.0456446	-0.125848	0.0158376	cis
rs1133358	OID44480	BPIFB2	-3.61707	0.000316347	0.0356522	-0.147761	0.040851	-0.125847	0.0158376	cis
rs2184710	OID45216	PEAR1	3.61706	0.000316348	0.0356522	0.0663737	0.0183502	0.125847	0.0158376	cis
rs314447	OID44877	PTGR1	3.61706	0.000316355	0.0356529	0.15858	0.0438423	0.125847	0.0158375	cis
rs12027661	OID40696	UBXN10	3.61702	0.000316398	0.0356576	0.382136	0.105649	0.125846	0.0158372	cis
rs7791543	OID43551	COL28A1	-3.61702	0.000316401	0.0356577	-0.412811	0.11413	-0.125846	0.0158372	cis
rs7800009	OID43551	COL28A1	-3.61702	0.000316401	0.0356577	-0.412811	0.11413	-0.125846	0.0158372	cis
rs9648617	OID43551	COL28A1	-3.61702	0.000316401	0.0356577	-0.412811	0.11413	-0.125846	0.0158372	cis
rs11548104	OID44201	S100A16	3.617	0.000316431	0.0356601	0.150895	0.0417183	0.125845	0.015837	cis
rs11548103	OID44201	S100A16	-3.617	0.000316431	0.0356601	-0.150895	0.0417183	-0.125845	0.015837	cis
rs12737861	OID44201	S100A16	3.617	0.000316431	0.0356601	0.150895	0.0417183	0.125845	0.015837	cis
rs9330299	OID44201	S100A16	3.617	0.000316431	0.0356601	0.150895	0.0417183	0.125845	0.015837	cis
rs9330300	OID44201	S100A16	3.617	0.000316431	0.0356601	0.150895	0.0417183	0.125845	0.015837	cis
rs9330301	OID44201	S100A16	3.617	0.000316431	0.0356601	0.150895	0.0417183	0.125845	0.015837	cis
rs9729773	OID44201	S100A16	3.617	0.000316431	0.0356601	0.150895	0.0417183	0.125845	0.015837	cis
rs28416529	OID44201	S100A16	3.617	0.000316431	0.0356601	0.150895	0.0417183	0.125845	0.015837	cis
rs4750069	OID45205	NUDT5	-3.61699	0.00031644	0.0356607	-0.10545	0.0291541	-0.125845	0.0158369	cis
chr10_11583355_A_AT	OID45205	NUDT5	-3.61699	0.00031644	0.0356607	-0.10545	0.0291541	-0.125845	0.0158369	cis
rs11880291	OID42672	KIR3DL1	-3.61699	0.000316441	0.0356607	-0.38522	0.106503	-0.125845	0.0158369	cis
rs62059794	OID45411	SHBG	3.61699	0.000316442	0.0356607	0.222105	0.0614061	0.125845	0.0158369	cis
rs36051168	OID43918	LCN15	3.61698	0.000316448	0.0356607	0.216015	0.0597223	0.125845	0.0158369	cis
rs13301993	OID43918	LCN15	3.61698	0.000316448	0.0356607	0.216015	0.0597223	0.125845	0.0158369	cis
rs13289108	OID43918	LCN15	3.61698	0.000316448	0.0356607	0.216015	0.0597223	0.125845	0.0158369	cis
rs12551078	OID43918	LCN15	3.61698	0.000316448	0.0356607	0.216015	0.0597223	0.125845	0.0158369	cis
rs12551097	OID43918	LCN15	3.61698	0.000316448	0.0356607	0.216015	0.0597223	0.125845	0.0158369	cis
rs13301994	OID43918	LCN15	3.61698	0.000316448	0.0356607	0.216015	0.0597223	0.125845	0.0158369	cis
rs13283724	OID43918	LCN15	3.61698	0.000316448	0.0356607	0.216015	0.0597223	0.125845	0.0158369	cis
rs330148	OID45293	UMOD	-3.61695	0.000316485	0.0356646	-0.120101	0.033205	-0.125844	0.0158366	cis
rs330147	OID45293	UMOD	-3.61695	0.000316485	0.0356646	-0.120101	0.033205	-0.125844	0.0158366	cis
rs4681533	OID44557	COMMD2	3.61695	0.000316487	0.0356647	0.0692455	0.0191447	0.125843	0.0158366	cis
rs1264440	OID43511	CDSN	-3.61691	0.000316527	0.0356688	-0.108983	0.0301315	-0.125842	0.0158363	cis
rs72545970	OID43511	CDSN	-3.61691	0.000316527	0.0356688	-0.108983	0.0301315	-0.125842	0.0158363	cis
rs1264433	OID43511	CDSN	-3.61691	0.000316527	0.0356688	-0.108983	0.0301315	-0.125842	0.0158363	cis
rs1264431	OID43511	CDSN	-3.61691	0.000316527	0.0356688	-0.108983	0.0301315	-0.125842	0.0158363	cis
rs72698732	OID45107	DLK1	-3.61691	0.000316539	0.03567	-0.239044	0.0660906	-0.125842	0.0158362	cis
rs7969122	OID43552	COL2A1	3.61688	0.000316565	0.0356717	0.230578	0.0637505	0.125841	0.015836	cis
rs4760728	OID43552	COL2A1	3.61688	0.000316565	0.0356717	0.230578	0.0637505	0.125841	0.015836	cis
rs143819122	OID43552	COL2A1	3.61688	0.000316565	0.0356717	0.230578	0.0637505	0.125841	0.015836	cis
rs151307260	OID43552	COL2A1	3.61688	0.000316565	0.0356717	0.230578	0.0637505	0.125841	0.015836	cis
rs191469578	OID43552	COL2A1	3.61688	0.000316565	0.0356717	0.230578	0.0637505	0.125841	0.015836	cis
rs141258509	OID43552	COL2A1	3.61688	0.000316565	0.0356717	0.230578	0.0637505	0.125841	0.015836	cis
rs7961636	OID43552	COL2A1	3.61688	0.000316565	0.0356717	0.230578	0.0637505	0.125841	0.015836	cis
rs11532392	OID43552	COL2A1	3.61688	0.000316565	0.0356717	0.230578	0.0637505	0.125841	0.015836	cis
rs113573164	OID43552	COL2A1	3.61688	0.000316565	0.0356717	0.230578	0.0637505	0.125841	0.015836	cis
rs12229069	OID43552	COL2A1	3.61688	0.000316565	0.0356717	0.230578	0.0637505	0.125841	0.015836	cis
rs10772230	OID43533	CLEC1A	3.61688	0.000316567	0.0356717	0.0851768	0.0235498	0.125841	0.015836	cis
rs10845029	OID43533	CLEC1A	3.61688	0.000316567	0.0356717	0.0851768	0.0235498	0.125841	0.015836	cis
rs16835366	OID43042	S100A3	3.61681	0.000316656	0.0356801	0.411494	0.113773	0.125839	0.0158354	cis
rs28676601	OID43042	S100A3	3.61681	0.000316656	0.0356801	0.411494	0.113773	0.125839	0.0158354	cis
rs16835368	OID43042	S100A3	3.61681	0.000316656	0.0356801	0.411494	0.113773	0.125839	0.0158354	cis
rs28707433	OID43042	S100A3	3.61681	0.000316656	0.0356801	0.411494	0.113773	0.125839	0.0158354	cis
rs4845548	OID43042	S100A3	3.61681	0.000316656	0.0356801	0.411494	0.113773	0.125839	0.0158354	cis
rs9436094	OID43042	S100A3	3.61681	0.000316656	0.0356801	0.411494	0.113773	0.125839	0.0158354	cis
chr1_153498711_AT_A	OID43042	S100A3	3.61681	0.000316656	0.0356801	0.411494	0.113773	0.125839	0.0158354	cis
rs6679509	OID43042	S100A3	3.61681	0.000316656	0.0356801	0.411494	0.113773	0.125839	0.0158354	cis
rs4845549	OID43042	S100A3	3.61681	0.000316656	0.0356801	0.411494	0.113773	0.125839	0.0158354	cis
rs4845550	OID43042	S100A3	3.61681	0.000316656	0.0356801	0.411494	0.113773	0.125839	0.0158354	cis
rs4845551	OID43042	S100A3	3.61681	0.000316656	0.0356801	0.411494	0.113773	0.125839	0.0158354	cis
rs1964151	OID43042	S100A3	3.61681	0.000316656	0.0356801	0.411494	0.113773	0.125839	0.0158354	cis
rs16835382	OID43042	S100A3	3.61681	0.000316656	0.0356801	0.411494	0.113773	0.125839	0.0158354	cis
rs3915524	OID43042	S100A3	3.61681	0.000316656	0.0356801	0.411494	0.113773	0.125839	0.0158354	cis
rs192388345	OID40205	ERG	3.61679	0.000316679	0.0356825	0.766921	0.212045	0.125838	0.0158352	cis
rs879465334	OID45373	IGFBP3	3.61677	0.000316705	0.0356854	0.21464	0.0593459	0.125837	0.015835	cis
rs1046381	OID44201	S100A16	3.61675	0.000316722	0.0356872	0.152302	0.0421103	0.125837	0.0158349	cis
rs17507421	OID45086	COLEC11	-3.61675	0.000316727	0.0356876	-0.0655892	0.0181348	-0.125837	0.0158349	cis
rs6123522	OID45380	LBP	-3.61675	0.000316732	0.035688	-0.149409	0.0413104	-0.125836	0.0158348	cis
rs117063256	OID45036	ASAH1	3.61673	0.000316747	0.0356895	0.496965	0.137407	0.125836	0.0158347	cis
rs184325402	OID45036	ASAH1	3.61673	0.000316747	0.0356895	0.496965	0.137407	0.125836	0.0158347	cis
rs73734424	OID43761	GLO1	3.6167	0.00031679	0.0356942	0.173647	0.0480126	0.125835	0.0158344	cis
rs11330895	OID45446	C4B	3.61668	0.000316808	0.0356961	0.153604	0.042471	0.125834	0.0158343	cis
rs762414	OID43741	GATD3	3.61667	0.000316817	0.0356969	0.148224	0.0409835	0.125834	0.0158342	cis
rs762415	OID43741	GATD3	3.61667	0.000316817	0.0356969	0.148224	0.0409835	0.125834	0.0158342	cis
rs701421	OID44198	RTN4R	3.61667	0.000316818	0.0356969	0.0869195	0.024033	0.125834	0.0158342	cis
rs77003791	OID44335	TMPRSS5	3.61666	0.000316835	0.0356987	0.249531	0.0689949	0.125834	0.0158341	cis
rs3796621	OID43831	IDUA	-3.61664	0.000316856	0.0357009	-0.125216	0.0346222	-0.125833	0.0158339	cis
rs7834555	OID43859	IMPA1	-3.61664	0.000316861	0.0357009	-0.0864437	0.0239017	-0.125833	0.0158339	cis
rs7835342	OID43859	IMPA1	-3.61664	0.000316861	0.0357009	-0.0864437	0.0239017	-0.125833	0.0158339	cis
rs58318652	OID43859	IMPA1	-3.61664	0.000316861	0.0357009	-0.0864437	0.0239017	-0.125833	0.0158339	cis
rs6415652	OID43859	IMPA1	-3.61664	0.000316861	0.0357009	-0.0864437	0.0239017	-0.125833	0.0158339	cis
rs6415653	OID43859	IMPA1	-3.61664	0.000316861	0.0357009	-0.0864437	0.0239017	-0.125833	0.0158339	cis
rs4693177	OID45414	SPARCL1	3.61662	0.000316881	0.035703	0.0700471	0.0193681	0.125832	0.0158338	cis
rs10022530	OID44482	BST1	3.61661	0.0003169	0.0357034	0.150463	0.0416034	0.125832	0.0158336	cis
rs10000250	OID44482	BST1	3.61661	0.0003169	0.0357034	0.150463	0.0416034	0.125832	0.0158336	cis
rs2759661	OID45333	CFHR5	3.61661	0.0003169	0.0357034	0.119887	0.0331491	0.125832	0.0158336	cis
rs2494269	OID45333	CFHR5	3.61661	0.0003169	0.0357034	0.119887	0.0331491	0.125832	0.0158336	cis
rs2476019	OID45333	CFHR5	3.61661	0.0003169	0.0357034	0.119887	0.0331491	0.125832	0.0158336	cis
rs2821101	OID45333	CFHR5	3.61661	0.0003169	0.0357034	0.119887	0.0331491	0.125832	0.0158336	cis
rs2759659	OID45333	CFHR5	3.61661	0.0003169	0.0357034	0.119887	0.0331491	0.125832	0.0158336	cis
rs2476021	OID45333	CFHR5	3.61661	0.0003169	0.0357034	0.119887	0.0331491	0.125832	0.0158336	cis
rs2821132	OID45333	CFHR5	3.61661	0.0003169	0.0357034	0.119887	0.0331491	0.125832	0.0158336	cis
rs12134409	OID45333	CFHR5	-3.61661	0.0003169	0.0357034	-0.119887	0.0331491	-0.125832	0.0158336	cis
rs17554990	OID45333	CFHR5	-3.61661	0.0003169	0.0357034	-0.119887	0.0331491	-0.125832	0.0158336	cis
chr1_197438756_A_AT	OID45333	CFHR5	-3.61661	0.0003169	0.0357034	-0.119887	0.0331491	-0.125832	0.0158336	cis
rs6685222	OID45333	CFHR5	-3.61661	0.0003169	0.0357034	-0.119887	0.0331491	-0.125832	0.0158336	cis
rs72740572	OID45333	CFHR5	-3.61661	0.0003169	0.0357034	-0.119887	0.0331491	-0.125832	0.0158336	cis
rs17555558	OID45333	CFHR5	-3.61661	0.0003169	0.0357034	-0.119887	0.0331491	-0.125832	0.0158336	cis
rs62123700	OID42586	IFNL1	3.6166	0.000316909	0.0357043	0.392121	0.108423	0.125831	0.0158336	cis
rs73911924	OID42900	PFDN4	-3.61656	0.000316953	0.0357091	-0.398119	0.110082	-0.12583	0.0158332	cis
rs536444874	OID45097	CTRB1	3.61656	0.00031696	0.0357098	0.543063	0.15016	0.12583	0.0158332	cis
rs9383422	OID40388	MAK	-3.61655	0.00031697	0.0357103	-0.274762	0.0759735	-0.12583	0.0158331	cis
rs9383423	OID40388	MAK	-3.61655	0.00031697	0.0357103	-0.274762	0.0759735	-0.12583	0.0158331	cis
rs9383424	OID40388	MAK	-3.61655	0.00031697	0.0357103	-0.274762	0.0759735	-0.12583	0.0158331	cis
rs9396892	OID40388	MAK	-3.61655	0.00031697	0.0357103	-0.274762	0.0759735	-0.12583	0.0158331	cis
rs9477807	OID40388	MAK	-3.61655	0.00031697	0.0357103	-0.274762	0.0759735	-0.12583	0.0158331	cis
rs201515744	OID45381	LCAT	-3.61652	0.000317006	0.0357141	-0.087345	0.0241517	-0.125829	0.0158329	cis
rs145621397	OID40291	HOOK1	-3.61652	0.000317006	0.0357141	-0.567361	0.156881	-0.125829	0.0158329	cis
rs55668292	OID44508	CD276	3.6165	0.000317022	0.0357158	0.22916	0.0633651	0.125828	0.0158327	cis
rs62448929	OID42441	FAM221A	3.61649	0.000317037	0.035717	0.318074	0.087951	0.125828	0.0158326	cis
rs73083080	OID42441	FAM221A	3.61649	0.000317037	0.035717	0.318074	0.087951	0.125828	0.0158326	cis
rs73083081	OID42441	FAM221A	3.61649	0.000317037	0.035717	0.318074	0.087951	0.125828	0.0158326	cis
rs62448930	OID42441	FAM221A	3.61649	0.000317037	0.035717	0.318074	0.087951	0.125828	0.0158326	cis
rs1491381940	OID44686	GLRX5	3.61647	0.000317057	0.035719	0.365177	0.100976	0.125827	0.0158325	cis
rs879791530	OID44686	GLRX5	3.61647	0.000317057	0.035719	0.365177	0.100976	0.125827	0.0158325	cis
rs7186902	OID42118	ANKRD11	-3.61647	0.000317058	0.035719	-0.383711	0.106101	-0.125827	0.0158325	cis
rs2430806	OID44339	TNFRSF10B	-3.61647	0.00031706	0.0357192	-0.14494	0.0400778	-0.125827	0.0158325	cis
rs191627867	OID44304	TACSTD2	3.61646	0.000317075	0.0357206	0.350371	0.0968823	0.125827	0.0158324	cis
rs3107616	OID43566	CRTAM	-3.61646	0.000317078	0.0357209	-0.196509	0.0543374	-0.125827	0.0158323	cis
rs59981116	OID44338	TNFRSF10A	-3.61646	0.000317081	0.035721	-0.0756658	0.0209226	-0.125827	0.0158323	cis
rs12155616	OID44338	TNFRSF10A	-3.61646	0.000317081	0.035721	-0.0756658	0.0209226	-0.125827	0.0158323	cis
rs368845132	OID45410	SELP	3.61643	0.000317108	0.0357238	0.469997	0.129961	0.125826	0.0158321	cis
rs964992513	OID45410	SELP	3.61643	0.000317108	0.0357238	0.469997	0.129961	0.125826	0.0158321	cis
rs11202425	OID44266	SNCG	3.61642	0.000317118	0.0357247	0.663367	0.183432	0.125826	0.0158321	cis
rs12359231	OID44266	SNCG	3.61642	0.000317118	0.0357247	0.663367	0.183432	0.125826	0.0158321	cis
rs17784544	OID44886	QDPR	-3.61642	0.000317127	0.0357255	-0.214315	0.0592618	-0.125825	0.015832	cis
rs5875308	OID45288	TNXB	3.6164	0.000317144	0.0357274	0.0631381	0.0174588	0.125825	0.0158319	cis
rs10414166	OID44133	PSG1	3.6164	0.00031715	0.0357279	0.307326	0.0849812	0.125825	0.0158318	cis
rs16956504	OID45064	CDH5	-3.61639	0.000317155	0.0357284	-0.0962486	0.0266145	-0.125824	0.0158318	cis
rs35154155	OID44927	SFTPD	-3.61639	0.000317163	0.0357287	-0.149368	0.041303	-0.125824	0.0158317	cis
rs34279451	OID44927	SFTPD	-3.61639	0.000317163	0.0357287	-0.149368	0.041303	-0.125824	0.0158317	cis
rs12767460	OID44927	SFTPD	-3.61639	0.000317163	0.0357287	-0.149368	0.041303	-0.125824	0.0158317	cis
rs12767850	OID44927	SFTPD	-3.61639	0.000317163	0.0357287	-0.149368	0.041303	-0.125824	0.0158317	cis
rs34215840	OID44927	SFTPD	-3.61639	0.000317163	0.0357287	-0.149368	0.041303	-0.125824	0.0158317	cis
rs13147721	OID45467	GC	-3.61638	0.000317171	0.0357295	-0.119814	0.0331308	-0.125824	0.0158317	cis
rs11670720	OID44441	ADAMTSL5	-3.61638	0.000317174	0.0357297	-0.0877264	0.0242581	-0.125824	0.0158317	cis
rs4900298	OID41900	SYNE3	3.61636	0.000317195	0.035732	0.105822	0.029262	0.125823	0.0158315	cis
rs10788549	OID44927	SFTPD	-3.61635	0.000317213	0.0357338	-0.123189	0.0340644	-0.125823	0.0158314	cis
rs116707622	OID44721	INHBB	-3.61634	0.000317221	0.0357346	-0.320699	0.0886805	-0.125823	0.0158313	cis
rs11083476	OID43922	LGALS7	-3.61633	0.000317226	0.0357351	-0.16594	0.0458862	-0.125822	0.0158313	cis
rs9389064	OID45432	VNN1	3.61632	0.000317248	0.0357372	0.22076	0.0610456	0.125822	0.0158311	cis
rs235854	OID45194	MYOC	-3.61631	0.000317251	0.0357372	-0.108175	0.029913	-0.125822	0.0158311	cis
rs75090415	OID41046	COL26A1	3.61631	0.000317253	0.0357372	0.415201	0.114813	0.125822	0.0158311	cis
rs59634323	OID41510	MYO3B	3.61631	0.000317257	0.0357372	0.280681	0.0776153	0.125822	0.0158311	cis
rs201546741	OID41510	MYO3B	3.61631	0.000317257	0.0357372	0.280681	0.0776153	0.125822	0.0158311	cis
rs58304328	OID41510	MYO3B	3.61631	0.000317257	0.0357372	0.280681	0.0776153	0.125822	0.0158311	cis
rs61246982	OID41510	MYO3B	3.61631	0.000317257	0.0357372	0.280681	0.0776153	0.125822	0.0158311	cis
rs58582710	OID41510	MYO3B	3.61631	0.000317257	0.0357372	0.280681	0.0776153	0.125822	0.0158311	cis
rs57171673	OID41510	MYO3B	3.61631	0.000317257	0.0357372	0.280681	0.0776153	0.125822	0.0158311	cis
rs58852959	OID41510	MYO3B	3.61631	0.000317257	0.0357372	0.280681	0.0776153	0.125822	0.0158311	cis
rs60276231	OID41510	MYO3B	3.61631	0.000317257	0.0357372	0.280681	0.0776153	0.125822	0.0158311	cis
rs16839677	OID45358	FCGR2A	3.6163	0.00031727	0.0357386	0.20214	0.0558969	0.125821	0.015831	cis
rs2731061	OID43552	COL2A1	-3.61628	0.000317291	0.0357409	-0.20913	0.0578301	-0.125821	0.0158308	cis
rs7334824	OID44486	C1QTNF9	-3.61627	0.000317309	0.0357427	-0.126724	0.0350426	-0.12582	0.0158307	cis
rs138548103	OID45233	PRAM1	-3.61625	0.000317327	0.0357445	-0.315838	0.0873385	-0.12582	0.0158306	cis
rs2735835	OID45052	CCL15	3.61625	0.000317327	0.0357445	0.117856	0.0325907	0.12582	0.0158306	cis
rs534665311	OID42571	HPCAL4	-3.61625	0.000317327	0.0357445	-0.653603	0.18074	-0.12582	0.0158306	cis
rs2166841	OID43822	HSDL2	-3.61624	0.00031734	0.0357457	-0.165621	0.0457991	-0.125819	0.0158305	cis
rs2241312	OID44681	GHRL	-3.61622	0.00031736	0.0357479	-0.231936	0.0641377	-0.125819	0.0158303	cis
rs174532	OID44330	TMEM132A	3.61622	0.000317364	0.0357483	0.219606	0.0607282	0.125819	0.0158303	cis
rs8056187	OID44524	CDH15	3.61621	0.000317376	0.0357487	0.135667	0.0375162	0.125818	0.0158302	cis
rs143499359	OID42450	FCRL3	3.61621	0.000317378	0.0357487	0.316347	0.0874803	0.125818	0.0158302	cis
rs185082964	OID43945	LY75	-3.61619	0.000317398	0.0357487	-0.288147	0.0796826	-0.125818	0.0158301	cis
rs61957238	OID43188	THSD1	-3.61619	0.0003174	0.0357487	-0.260214	0.071958	-0.125818	0.01583	cis
rs61957248	OID43188	THSD1	-3.61619	0.0003174	0.0357487	-0.260214	0.071958	-0.125818	0.01583	cis
rs77978017	OID43188	THSD1	-3.61619	0.0003174	0.0357487	-0.260214	0.071958	-0.125818	0.01583	cis
rs75724700	OID43188	THSD1	-3.61619	0.0003174	0.0357487	-0.260214	0.071958	-0.125818	0.01583	cis
rs61957252	OID43188	THSD1	-3.61619	0.0003174	0.0357487	-0.260214	0.071958	-0.125818	0.01583	cis
rs9535892	OID43188	THSD1	-3.61619	0.0003174	0.0357487	-0.260214	0.071958	-0.125818	0.01583	cis
rs61957253	OID43188	THSD1	-3.61619	0.0003174	0.0357487	-0.260214	0.071958	-0.125818	0.01583	cis
rs61957254	OID43188	THSD1	-3.61619	0.0003174	0.0357487	-0.260214	0.071958	-0.125818	0.01583	cis
rs61957255	OID43188	THSD1	-3.61619	0.0003174	0.0357487	-0.260214	0.071958	-0.125818	0.01583	cis
rs111464736	OID43188	THSD1	-3.61619	0.0003174	0.0357487	-0.260214	0.071958	-0.125818	0.01583	cis
rs61957256	OID43188	THSD1	-3.61619	0.0003174	0.0357487	-0.260214	0.071958	-0.125818	0.01583	cis
rs9535897	OID43188	THSD1	-3.61619	0.0003174	0.0357487	-0.260214	0.071958	-0.125818	0.01583	cis
rs9526844	OID43188	THSD1	-3.61619	0.0003174	0.0357487	-0.260214	0.071958	-0.125818	0.01583	cis
rs9535900	OID43188	THSD1	-3.61619	0.0003174	0.0357487	-0.260214	0.071958	-0.125818	0.01583	cis
rs61958860	OID43188	THSD1	-3.61619	0.0003174	0.0357487	-0.260214	0.071958	-0.125818	0.01583	cis
rs9535901	OID43188	THSD1	-3.61619	0.0003174	0.0357487	-0.260214	0.071958	-0.125818	0.01583	cis
rs9535902	OID43188	THSD1	-3.61619	0.0003174	0.0357487	-0.260214	0.071958	-0.125818	0.01583	cis
rs61958863	OID43188	THSD1	-3.61619	0.0003174	0.0357487	-0.260214	0.071958	-0.125818	0.01583	cis
rs61958865	OID43188	THSD1	-3.61619	0.0003174	0.0357487	-0.260214	0.071958	-0.125818	0.01583	cis
rs9526846	OID43188	THSD1	-3.61619	0.0003174	0.0357487	-0.260214	0.071958	-0.125818	0.01583	cis
rs28512274	OID43188	THSD1	-3.61619	0.0003174	0.0357487	-0.260214	0.071958	-0.125818	0.01583	cis
rs4091568	OID43188	THSD1	-3.61619	0.0003174	0.0357487	-0.260214	0.071958	-0.125818	0.01583	cis
rs9535910	OID43188	THSD1	-3.61619	0.0003174	0.0357487	-0.260214	0.071958	-0.125818	0.01583	cis
rs9535911	OID43188	THSD1	-3.61619	0.0003174	0.0357487	-0.260214	0.071958	-0.125818	0.01583	cis
rs9535913	OID43188	THSD1	-3.61619	0.0003174	0.0357487	-0.260214	0.071958	-0.125818	0.01583	cis
rs61957302	OID43188	THSD1	-3.61619	0.0003174	0.0357487	-0.260214	0.071958	-0.125818	0.01583	cis
rs12397524	OID43188	THSD1	-3.61619	0.0003174	0.0357487	-0.260214	0.071958	-0.125818	0.01583	cis
rs856618	OID43720	FLRT2	-3.61618	0.000317411	0.0357498	-0.0839318	0.0232101	-0.125817	0.01583	cis
rs28364072	OID45125	FCER2	3.61618	0.000317417	0.0357503	0.11938	0.0330128	0.125817	0.0158299	cis
chr8_23596900_T_G	OID43929	LOXL2	-3.61615	0.000317446	0.0357524	-0.265626	0.0734555	-0.125816	0.0158297	cis
rs6992687	OID43929	LOXL2	-3.61615	0.000317446	0.0357524	-0.265626	0.0734555	-0.125816	0.0158297	cis
rs6557699	OID43929	LOXL2	-3.61615	0.000317446	0.0357524	-0.265626	0.0734555	-0.125816	0.0158297	cis
rs13264439	OID43929	LOXL2	-3.61615	0.000317446	0.0357524	-0.265626	0.0734555	-0.125816	0.0158297	cis
rs1858401	OID43929	LOXL2	-3.61615	0.000317446	0.0357524	-0.265626	0.0734555	-0.125816	0.0158297	cis
rs4490839	OID43929	LOXL2	-3.61615	0.000317446	0.0357524	-0.265626	0.0734555	-0.125816	0.0158297	cis
rs4383983	OID43929	LOXL2	-3.61615	0.000317446	0.0357524	-0.265626	0.0734555	-0.125816	0.0158297	cis
rs13254114	OID43929	LOXL2	-3.61615	0.000317446	0.0357524	-0.265626	0.0734555	-0.125816	0.0158297	cis
rs7004793	OID43929	LOXL2	-3.61615	0.000317446	0.0357524	-0.265626	0.0734555	-0.125816	0.0158297	cis
rs7004327	OID43929	LOXL2	-3.61615	0.000317446	0.0357524	-0.265626	0.0734555	-0.125816	0.0158297	cis
rs13419623	OID44648	FBLN7	3.61615	0.000317454	0.0357528	0.0723	0.0199937	0.125816	0.0158297	cis
rs34235875	OID44357	TRAF2	-3.61615	0.000317455	0.0357528	-0.124502	0.0344294	-0.125816	0.0158297	cis
rs11287030	OID44357	TRAF2	-3.61615	0.000317455	0.0357528	-0.124502	0.0344294	-0.125816	0.0158297	cis
rs117694324	OID45420	TFRC	-3.61615	0.000317455	0.0357528	-0.256978	0.071064	-0.125816	0.0158297	cis
rs117861566	OID45420	TFRC	-3.61615	0.000317455	0.0357528	-0.256978	0.071064	-0.125816	0.0158297	cis
rs9912944	OID43989	MRPL58	-3.61613	0.000317467	0.0357541	-0.171553	0.047441	-0.125816	0.0158296	cis
rs11161609	OID43550	COL24A1	-3.61612	0.000317486	0.035756	-0.0861587	0.0238263	-0.125815	0.0158294	cis
rs7525786	OID43550	COL24A1	-3.61612	0.000317486	0.035756	-0.0861587	0.0238263	-0.125815	0.0158294	cis
rs79010120	OID45148	IFNAR2	-3.61611	0.000317499	0.0357574	-0.26415	0.0730481	-0.125815	0.0158293	cis
rs10517551	OID41519	N4BP2	-3.6161	0.000317506	0.0357579	-0.203909	0.0563893	-0.125814	0.0158293	cis
rs2093169	OID44484	BTN2A1	-3.6161	0.000317507	0.0357579	-0.101975	0.0282002	-0.125814	0.0158293	cis
rs17867822	OID44746	LEP	3.6161	0.000317514	0.0357587	0.446493	0.123474	0.125814	0.0158292	cis
rs4451633	OID45015	VSIR	3.61609	0.000317527	0.0357597	0.11246	0.0310999	0.125814	0.0158291	cis
rs11596698	OID45015	VSIR	3.61609	0.000317527	0.0357597	0.11246	0.0310999	0.125814	0.0158291	cis
rs4074609	OID45015	VSIR	3.61609	0.000317527	0.0357597	0.11246	0.0310999	0.125814	0.0158291	cis
rs1087	OID45173	LCP1	3.61608	0.000317534	0.0357604	0.0933917	0.0258268	0.125814	0.0158291	cis
rs2009830	OID45482	PLG	3.61607	0.000317545	0.0357614	0.193535	0.0535209	0.125813	0.015829	cis
rs12110827	OID45482	PLG	3.61607	0.000317545	0.0357614	0.193535	0.0535209	0.125813	0.015829	cis
rs4336380	OID44685	GLRX	3.61604	0.000317576	0.0357647	0.144173	0.0398705	0.125813	0.0158288	cis
rs4288139	OID44685	GLRX	3.61604	0.000317576	0.0357647	0.144173	0.0398705	0.125813	0.0158288	cis
rs116600817	OID43049	SAT2	-3.616	0.000317631	0.0357707	-0.211077	0.0583731	-0.125811	0.0158284	cis
rs144402763	OID41697	RANGRF	-3.61598	0.000317655	0.0357733	-0.623291	0.172371	-0.12581	0.0158282	cis
rs4889654	OID44129	PRSS53	3.61596	0.000317672	0.0357745	0.0950743	0.0262929	0.12581	0.0158281	cis
rs11865672	OID44129	PRSS53	3.61596	0.000317672	0.0357745	0.0950743	0.0262929	0.12581	0.0158281	cis
rs4889655	OID44129	PRSS53	3.61596	0.000317672	0.0357745	0.0950743	0.0262929	0.12581	0.0158281	cis
rs11640148	OID44129	PRSS53	3.61596	0.000317672	0.0357745	0.0950743	0.0262929	0.12581	0.0158281	cis
rs11640184	OID44129	PRSS53	3.61596	0.000317672	0.0357745	0.0950743	0.0262929	0.12581	0.0158281	cis
rs4889544	OID44129	PRSS53	3.61596	0.000317672	0.0357745	0.0950743	0.0262929	0.12581	0.0158281	cis
rs117520421	OID42297	CLEC6A	3.61595	0.000317688	0.035776	0.505464	0.139787	0.125809	0.015828	cis
rs183831100	OID42297	CLEC6A	3.61595	0.000317688	0.035776	0.505464	0.139787	0.125809	0.015828	cis
rs117106426	OID42297	CLEC6A	3.61595	0.000317688	0.035776	0.505464	0.139787	0.125809	0.015828	cis
rs62501574	OID42061	ZNF282	3.61594	0.000317696	0.0357768	0.246661	0.0682148	0.125809	0.0158279	cis
rs190333432	OID45258	SIGLEC5	3.61594	0.000317701	0.035777	1.643	0.454376	0.125809	0.0158279	cis
rs559891556	OID45258	SIGLEC5	3.61594	0.000317701	0.035777	1.643	0.454376	0.125809	0.0158279	cis
rs544857353	OID45258	SIGLEC5	3.61594	0.000317701	0.035777	1.643	0.454376	0.125809	0.0158279	cis
rs35305524	OID40802	ANKS3	-3.61591	0.000317735	0.0357792	-0.50519	0.139713	-0.125808	0.0158277	cis
rs116713690	OID45449	C8B	-3.61591	0.000317736	0.0357792	-0.11991	0.0331617	-0.125808	0.0158276	cis
rs7792853	OID43328	ADAM22	3.61591	0.000317736	0.0357792	0.0913617	0.0252666	0.125808	0.0158276	cis
rs7793308	OID43328	ADAM22	3.61591	0.000317736	0.0357792	0.0913617	0.0252666	0.125808	0.0158276	cis
rs2237541	OID43328	ADAM22	3.61591	0.000317736	0.0357792	0.0913617	0.0252666	0.125808	0.0158276	cis
rs3753103	OID43328	ADAM22	3.61591	0.000317736	0.0357792	0.0913617	0.0252666	0.125808	0.0158276	cis
rs11768853	OID43328	ADAM22	3.61591	0.000317736	0.0357792	0.0913617	0.0252666	0.125808	0.0158276	cis
rs2299198	OID43328	ADAM22	3.61591	0.000317736	0.0357792	0.0913617	0.0252666	0.125808	0.0158276	cis
rs6957754	OID43328	ADAM22	3.61591	0.000317736	0.0357792	0.0913617	0.0252666	0.125808	0.0158276	cis
rs6955696	OID43328	ADAM22	3.61591	0.000317736	0.0357792	0.0913617	0.0252666	0.125808	0.0158276	cis
rs2008834	OID43328	ADAM22	3.61591	0.000317736	0.0357792	0.0913617	0.0252666	0.125808	0.0158276	cis
rs10952913	OID43328	ADAM22	3.61591	0.000317736	0.0357792	0.0913617	0.0252666	0.125808	0.0158276	cis
rs2299200	OID43328	ADAM22	3.61591	0.000317736	0.0357792	0.0913617	0.0252666	0.125808	0.0158276	cis
rs35644138	OID43328	ADAM22	3.61591	0.000317736	0.0357792	0.0913617	0.0252666	0.125808	0.0158276	cis
rs113181506	OID44327	TLR3	-3.61591	0.000317737	0.0357792	-0.213629	0.0590804	-0.125808	0.0158276	cis
rs4705335	OID45343	CSF1R	-3.6159	0.000317745	0.03578	-0.0996234	0.0275514	-0.125808	0.0158276	cis
rs7862677	OID45207	OGN	-3.61589	0.00031776	0.0357815	-0.293489	0.0811665	-0.125807	0.0158275	cis
rs337602	OID42438	FAM114A1	3.61588	0.000317775	0.0357828	0.12199	0.0337372	0.125807	0.0158274	cis
rs337608	OID42438	FAM114A1	3.61588	0.000317775	0.0357828	0.12199	0.0337372	0.125807	0.0158274	cis
rs337609	OID42438	FAM114A1	3.61588	0.000317775	0.0357828	0.12199	0.0337372	0.125807	0.0158274	cis
rs1056583	OID42438	FAM114A1	3.61588	0.000317775	0.0357828	0.12199	0.0337372	0.125807	0.0158274	cis
rs147092999	OID44852	PLA2G15	-3.61588	0.000317778	0.0357828	-0.186752	0.0516477	-0.125807	0.0158273	cis
rs181831298	OID44852	PLA2G15	-3.61588	0.000317778	0.0357828	-0.186752	0.0516477	-0.125807	0.0158273	cis
rs80117321	OID44450	AFAP1	3.61586	0.000317794	0.0357842	0.437145	0.120897	0.125806	0.0158272	cis
rs77538972	OID44450	AFAP1	3.61586	0.000317794	0.0357842	0.437145	0.120897	0.125806	0.0158272	cis
rs79156529	OID44450	AFAP1	3.61586	0.000317794	0.0357842	0.437145	0.120897	0.125806	0.0158272	cis
rs116204774	OID44450	AFAP1	3.61586	0.000317794	0.0357842	0.437145	0.120897	0.125806	0.0158272	cis
rs112484283	OID44010	NAPRT	3.61584	0.000317819	0.0357868	0.361453	0.0999637	0.125806	0.0158271	cis
rs8028364	OID41468	MEX3B	-3.61584	0.00031782	0.0357869	-0.255437	0.0706437	-0.125806	0.015827	cis
rs79300738	OID45299	ABO	-3.61584	0.000317826	0.0357873	-0.28848	0.0797825	-0.125805	0.015827	cis
rs2872819	OID45475	LPA	-3.61584	0.000317827	0.0357873	-0.306841	0.0848604	-0.125805	0.015827	cis
rs12634780	OID45386	MST1	3.61584	0.000317828	0.0357873	0.153717	0.0425121	0.125805	0.015827	cis
rs9812936	OID45386	MST1	3.61584	0.000317828	0.0357873	0.153717	0.0425121	0.125805	0.015827	cis
rs187775982	OID45178	LILRB5	3.61583	0.00031783	0.0357874	0.345036	0.0954236	0.125805	0.015827	cis
rs183580641	OID44129	PRSS53	-3.61583	0.000317837	0.0357881	-0.370482	0.102461	-0.125805	0.0158269	cis
rs9423628	OID42602	IL15RA	3.61582	0.000317843	0.0357885	0.0958592	0.026511	0.125805	0.0158269	cis
rs10904511	OID42602	IL15RA	-3.61582	0.000317843	0.0357885	-0.0958592	0.026511	-0.125805	0.0158269	cis
rs2416742	OID42960	PSMD5	-3.61582	0.000317846	0.0357887	-0.176528	0.048821	-0.125805	0.0158269	cis
chr3_74712314_C_G	OID45079	CNTN3	-3.61582	0.000317848	0.0357888	-0.173912	0.0480975	-0.125805	0.0158268	cis
rs137900074	OID42532	GPX4	-3.61579	0.000317882	0.0357924	-0.485256	0.134205	-0.125804	0.0158266	cis
rs10138431	OID44222	SEL1L	-3.61579	0.000317883	0.0357924	-0.111494	0.0308353	-0.125804	0.0158266	cis
rs10140845	OID44222	SEL1L	-3.61579	0.000317883	0.0357924	-0.111494	0.0308353	-0.125804	0.0158266	cis
rs8005242	OID44222	SEL1L	-3.61579	0.000317883	0.0357924	-0.111494	0.0308353	-0.125804	0.0158266	cis
rs4434435	OID43335	ADGRB3	3.61579	0.000317887	0.0357926	0.0845443	0.023382	0.125804	0.0158266	cis
rs41267311	OID43296	ZC3H12A	-3.61578	0.000317895	0.0357933	-0.606733	0.167802	-0.125803	0.0158265	cis
rs113503252	OID43296	ZC3H12A	-3.61578	0.000317895	0.0357933	-0.606733	0.167802	-0.125803	0.0158265	cis
rs2939952	OID43430	C16orf89	-3.61576	0.000317914	0.0357953	-0.132146	0.0365472	-0.125803	0.0158264	cis
rs10509277	OID40138	CTNNA3	3.61575	0.000317933	0.0357973	0.194309	0.0537395	0.125802	0.0158262	cis
chr19_10565811_G_GCCCC	OID44708	ICAM5	3.61575	0.000317934	0.0357973	0.248344	0.0686841	0.125802	0.0158262	cis
rs4572551	OID43889	KHK	-3.61573	0.000317961	0.0358003	-0.187869	0.0519588	-0.125802	0.015826	cis
rs28735352	OID40164	DNAAF4	-3.61567	0.000318023	0.0358015	-0.325744	0.0900921	-0.1258	0.0158256	cis
rs28515575	OID40164	DNAAF4	-3.61567	0.000318023	0.0358015	-0.325744	0.0900921	-0.1258	0.0158256	cis
rs28374447	OID40164	DNAAF4	-3.61567	0.000318023	0.0358015	-0.325744	0.0900921	-0.1258	0.0158256	cis
rs28393187	OID40164	DNAAF4	-3.61567	0.000318023	0.0358015	-0.325744	0.0900921	-0.1258	0.0158256	cis
rs28603359	OID40164	DNAAF4	-3.61567	0.000318023	0.0358015	-0.325744	0.0900921	-0.1258	0.0158256	cis
rs28558936	OID40164	DNAAF4	-3.61567	0.000318023	0.0358015	-0.325744	0.0900921	-0.1258	0.0158256	cis
rs28507208	OID40164	DNAAF4	-3.61567	0.000318023	0.0358015	-0.325744	0.0900921	-0.1258	0.0158256	cis
rs28607734	OID40164	DNAAF4	-3.61567	0.000318023	0.0358015	-0.325744	0.0900921	-0.1258	0.0158256	cis
rs28463889	OID40164	DNAAF4	-3.61567	0.000318023	0.0358015	-0.325744	0.0900921	-0.1258	0.0158256	cis
rs28555415	OID40164	DNAAF4	-3.61567	0.000318023	0.0358015	-0.325744	0.0900921	-0.1258	0.0158256	cis
rs28520885	OID40164	DNAAF4	-3.61567	0.000318023	0.0358015	-0.325744	0.0900921	-0.1258	0.0158256	cis
rs79506911	OID40164	DNAAF4	-3.61567	0.000318023	0.0358015	-0.325744	0.0900921	-0.1258	0.0158256	cis
rs28652605	OID40164	DNAAF4	-3.61567	0.000318023	0.0358015	-0.325744	0.0900921	-0.1258	0.0158256	cis
rs77421964	OID40164	DNAAF4	-3.61567	0.000318023	0.0358015	-0.325744	0.0900921	-0.1258	0.0158256	cis
rs74472889	OID40164	DNAAF4	-3.61567	0.000318023	0.0358015	-0.325744	0.0900921	-0.1258	0.0158256	cis
rs76478596	OID40164	DNAAF4	-3.61567	0.000318023	0.0358015	-0.325744	0.0900921	-0.1258	0.0158256	cis
rs28432041	OID40164	DNAAF4	-3.61567	0.000318023	0.0358015	-0.325744	0.0900921	-0.1258	0.0158256	cis
rs28737212	OID40164	DNAAF4	-3.61567	0.000318023	0.0358015	-0.325744	0.0900921	-0.1258	0.0158256	cis
rs28613704	OID40164	DNAAF4	-3.61567	0.000318023	0.0358015	-0.325744	0.0900921	-0.1258	0.0158256	cis
rs28705017	OID40164	DNAAF4	-3.61567	0.000318023	0.0358015	-0.325744	0.0900921	-0.1258	0.0158256	cis
rs28488817	OID40164	DNAAF4	-3.61567	0.000318023	0.0358015	-0.325744	0.0900921	-0.1258	0.0158256	cis
rs28434270	OID40164	DNAAF4	-3.61567	0.000318023	0.0358015	-0.325744	0.0900921	-0.1258	0.0158256	cis
rs28532860	OID40164	DNAAF4	-3.61567	0.000318023	0.0358015	-0.325744	0.0900921	-0.1258	0.0158256	cis
rs7162444	OID40164	DNAAF4	-3.61567	0.000318023	0.0358015	-0.325744	0.0900921	-0.1258	0.0158256	cis
rs7162698	OID40164	DNAAF4	-3.61567	0.000318023	0.0358015	-0.325744	0.0900921	-0.1258	0.0158256	cis
rs75365792	OID40164	DNAAF4	-3.61567	0.000318023	0.0358015	-0.325744	0.0900921	-0.1258	0.0158256	cis
rs143425449	OID40164	DNAAF4	-3.61567	0.000318023	0.0358015	-0.325744	0.0900921	-0.1258	0.0158256	cis
rs9920984	OID40164	DNAAF4	-3.61567	0.000318023	0.0358015	-0.325744	0.0900921	-0.1258	0.0158256	cis
rs28825704	OID40164	DNAAF4	-3.61567	0.000318023	0.0358015	-0.325744	0.0900921	-0.1258	0.0158256	cis
chr15_54993059_A_AT	OID40164	DNAAF4	-3.61567	0.000318023	0.0358015	-0.325744	0.0900921	-0.1258	0.0158256	cis
rs28796726	OID40164	DNAAF4	-3.61567	0.000318023	0.0358015	-0.325744	0.0900921	-0.1258	0.0158256	cis
rs7164958	OID40164	DNAAF4	-3.61567	0.000318023	0.0358015	-0.325744	0.0900921	-0.1258	0.0158256	cis
rs7165779	OID40164	DNAAF4	-3.61567	0.000318023	0.0358015	-0.325744	0.0900921	-0.1258	0.0158256	cis
rs7165695	OID40164	DNAAF4	-3.61567	0.000318023	0.0358015	-0.325744	0.0900921	-0.1258	0.0158256	cis
rs2899570	OID40164	DNAAF4	-3.61567	0.000318023	0.0358015	-0.325744	0.0900921	-0.1258	0.0158256	cis
rs7496243	OID40164	DNAAF4	-3.61567	0.000318023	0.0358015	-0.325744	0.0900921	-0.1258	0.0158256	cis
rs28792129	OID40164	DNAAF4	-3.61567	0.000318023	0.0358015	-0.325744	0.0900921	-0.1258	0.0158256	cis
rs28815556	OID40164	DNAAF4	-3.61567	0.000318023	0.0358015	-0.325744	0.0900921	-0.1258	0.0158256	cis
rs28816435	OID40164	DNAAF4	-3.61567	0.000318023	0.0358015	-0.325744	0.0900921	-0.1258	0.0158256	cis
rs28895275	OID40164	DNAAF4	-3.61567	0.000318023	0.0358015	-0.325744	0.0900921	-0.1258	0.0158256	cis
rs28841630	OID40164	DNAAF4	-3.61567	0.000318023	0.0358015	-0.325744	0.0900921	-0.1258	0.0158256	cis
rs28811361	OID40164	DNAAF4	-3.61567	0.000318023	0.0358015	-0.325744	0.0900921	-0.1258	0.0158256	cis
rs7183959	OID40164	DNAAF4	-3.61567	0.000318023	0.0358015	-0.325744	0.0900921	-0.1258	0.0158256	cis
rs28671152	OID40164	DNAAF4	-3.61567	0.000318023	0.0358015	-0.325744	0.0900921	-0.1258	0.0158256	cis
rs1528470	OID40164	DNAAF4	-3.61567	0.000318023	0.0358015	-0.325744	0.0900921	-0.1258	0.0158256	cis
rs11853739	OID40164	DNAAF4	-3.61567	0.000318023	0.0358015	-0.325744	0.0900921	-0.1258	0.0158256	cis
rs28579994	OID40164	DNAAF4	-3.61567	0.000318023	0.0358015	-0.325744	0.0900921	-0.1258	0.0158256	cis
rs153600	OID40379	LVRN	-3.61567	0.000318032	0.0358025	-0.271587	0.0751141	-0.1258	0.0158255	cis
rs62397055	OID43761	GLO1	-3.61566	0.000318038	0.035803	-0.128353	0.0354993	-0.125799	0.0158255	cis
rs192716308	OID44727	KDR	3.61565	0.000318057	0.0358047	0.162506	0.0449453	0.125799	0.0158254	cis
rs188484649	OID44727	KDR	3.61565	0.000318057	0.0358047	0.162506	0.0449453	0.125799	0.0158254	cis
rs182095496	OID44727	KDR	3.61565	0.000318057	0.0358047	0.162506	0.0449453	0.125799	0.0158254	cis
rs188150281	OID44727	KDR	3.61565	0.000318057	0.0358047	0.162506	0.0449453	0.125799	0.0158254	cis
rs10215418	OID43910	LAMB1	-3.61564	0.000318059	0.0358048	-0.0765998	0.0211857	-0.125799	0.0158253	cis
rs2187980	OID43804	HLA-A	-3.61564	0.000318063	0.0358051	-0.153552	0.0424689	-0.125799	0.0158253	cis
rs2242212	OID44657	FLT4	-3.61562	0.000318092	0.0358083	-0.0655699	0.0181352	-0.125798	0.0158251	cis
rs7853599	OID44702	HMCN2	-3.61562	0.000318094	0.0358083	-0.151948	0.0420256	-0.125798	0.0158251	cis
rs335124	OID42400	EIF2AK3	-3.61561	0.000318106	0.0358096	-0.149114	0.0412417	-0.125797	0.015825	cis
rs1053239	OID44567	CRELD1	-3.6156	0.000318107	0.0358096	-0.115871	0.0320476	-0.125797	0.015825	cis
rs35875519	OID42108	ALDH9A1	3.6156	0.00031811	0.0358099	0.261869	0.0724275	0.125797	0.015825	cis
rs4888349	OID45097	CTRB1	-3.6156	0.000318118	0.0358106	-0.162252	0.0448757	-0.125797	0.0158249	cis
rs874538	OID40717	WT1	-3.61559	0.000318126	0.0358114	-0.357122	0.0987727	-0.125797	0.0158249	cis
rs11591129	OID43705	FCRL2	3.61558	0.000318137	0.0358125	0.104514	0.0289065	0.125797	0.0158248	cis
rs8068844	OID45308	AOC3	3.61557	0.000318145	0.0358131	0.0728495	0.0201488	0.125796	0.0158247	cis
rs8074296	OID45308	AOC3	3.61557	0.000318145	0.0358131	0.0728495	0.0201488	0.125796	0.0158247	cis
rs73438122	OID44928	SGSH	-3.61553	0.000318195	0.0358185	-0.127769	0.035339	-0.125795	0.0158244	cis
rs8082247	OID44928	SGSH	-3.61553	0.000318195	0.0358185	-0.127769	0.035339	-0.125795	0.0158244	cis
rs7746943	OID43335	ADGRB3	-3.61551	0.000318224	0.0358213	-0.0899686	0.0248841	-0.125794	0.0158242	cis
rs2880145	OID43335	ADGRB3	-3.61551	0.000318224	0.0358213	-0.0899686	0.0248841	-0.125794	0.0158242	cis
rs4708231	OID43335	ADGRB3	-3.61551	0.000318224	0.0358213	-0.0899686	0.0248841	-0.125794	0.0158242	cis
rs9360357	OID43335	ADGRB3	-3.61551	0.000318224	0.0358213	-0.0899686	0.0248841	-0.125794	0.0158242	cis
rs4708243	OID43335	ADGRB3	-3.61551	0.000318224	0.0358213	-0.0899686	0.0248841	-0.125794	0.0158242	cis
rs7951628	OID45206	OAF	-3.61549	0.000318242	0.0358228	-0.104579	0.0289253	-0.125794	0.015824	cis
rs6589805	OID45206	OAF	-3.61549	0.000318242	0.0358228	-0.104579	0.0289253	-0.125794	0.015824	cis
rs7120237	OID45206	OAF	-3.61549	0.000318242	0.0358228	-0.104579	0.0289253	-0.125794	0.015824	cis
rs2155810	OID45206	OAF	-3.61549	0.000318242	0.0358228	-0.104579	0.0289253	-0.125794	0.015824	cis
rs9450326	OID44821	NT5E	3.61548	0.000318253	0.0358239	0.103414	0.0286031	0.125793	0.015824	cis
rs854967	OID44198	RTN4R	3.61548	0.000318257	0.0358242	0.112409	0.031091	0.125793	0.0158239	cis
rs13193306	OID43564	CRISP2	3.61548	0.000318262	0.0358246	0.127479	0.0352592	0.125793	0.0158239	cis
rs9669459	OID43543	CLSTN3	-3.61547	0.00031827	0.0358253	-0.11219	0.0310305	-0.125793	0.0158238	cis
rs7979198	OID43543	CLSTN3	-3.61547	0.00031827	0.0358253	-0.11219	0.0310305	-0.125793	0.0158238	cis
rs17033852	OID42226	CASQ2	3.61547	0.000318274	0.0358257	0.273499	0.0756471	0.125793	0.0158238	cis
rs75220549	OID41766	SAMD8	-3.61545	0.000318293	0.0358276	-0.516468	0.14285	-0.125792	0.0158237	cis
rs2499918	OID44615	ECHDC3	-3.61544	0.000318307	0.0358291	-0.327161	0.0904898	-0.125792	0.0158236	cis
rs526855	OID44053	OBP2B	3.61544	0.000318308	0.0358291	0.138056	0.0381851	0.125792	0.0158236	cis
rs587766193	OID43320	ACP6	3.61543	0.000318315	0.0358294	0.549199	0.151904	0.125792	0.0158235	cis
rs782268831	OID43320	ACP6	3.61543	0.000318315	0.0358294	0.549199	0.151904	0.125792	0.0158235	cis
rs1553210428	OID43320	ACP6	3.61543	0.000318315	0.0358294	0.549199	0.151904	0.125792	0.0158235	cis
rs1357918914	OID43320	ACP6	3.61543	0.000318315	0.0358294	0.549199	0.151904	0.125792	0.0158235	cis
rs3997796	OID43066	SFTPA2	3.61543	0.000318316	0.0358295	0.154669	0.0427802	0.125792	0.0158235	cis
rs13029704	OID43329	ADAM23	3.61542	0.000318326	0.0358299	0.137499	0.0380312	0.125791	0.0158234	cis
rs532395732	OID45376	IL6R	-3.61542	0.000318326	0.0358299	-0.319147	0.0882737	-0.125791	0.0158234	cis
rs190069060	OID45376	IL6R	-3.61542	0.000318326	0.0358299	-0.319147	0.0882737	-0.125791	0.0158234	cis
rs1166871824	OID45376	IL6R	-3.61542	0.000318326	0.0358299	-0.319147	0.0882737	-0.125791	0.0158234	cis
rs151064115	OID45376	IL6R	-3.61542	0.000318326	0.0358299	-0.319147	0.0882737	-0.125791	0.0158234	cis
rs570178536	OID45376	IL6R	-3.61542	0.000318326	0.0358299	-0.319147	0.0882737	-0.125791	0.0158234	cis
rs76490799	OID43822	HSDL2	-3.61542	0.000318328	0.0358299	-0.211932	0.0586188	-0.125791	0.0158234	cis
rs2844512	OID42553	HCG22	3.61542	0.000318331	0.0358302	0.445935	0.123342	0.125791	0.0158234	cis
rs188931564	OID44467	APOBR	-3.61541	0.000318343	0.0358314	-0.518417	0.143391	-0.125791	0.0158233	cis
rs1329581	OID44276	SPINK4	-3.61541	0.000318345	0.0358315	-0.149037	0.0412227	-0.125791	0.0158233	cis
rs117377571	OID42956	PRTFDC1	-3.61538	0.000318374	0.0358346	-0.733736	0.202948	-0.12579	0.0158231	cis
rs34392760	OID43552	COL2A1	-3.61538	0.000318375	0.0358346	-0.569489	0.157518	-0.12579	0.0158231	cis
rs2461768	OID41301	HOXD8	3.61537	0.000318391	0.0358362	0.939523	0.259869	0.125789	0.015823	cis
rs2461765	OID41301	HOXD8	3.61537	0.000318391	0.0358362	0.939523	0.259869	0.125789	0.015823	cis
rs986297	OID44879	PTPRB	3.61534	0.000318424	0.0358396	0.0751705	0.0207921	0.125788	0.0158227	cis
rs986298	OID44879	PTPRB	3.61534	0.000318424	0.0358396	0.0751705	0.0207921	0.125788	0.0158227	cis
rs72879914	OID43749	GFRAL	-3.61532	0.000318449	0.0358424	-0.162121	0.0448427	-0.125788	0.0158226	cis
rs9346462	OID41773	SDHAF4	-3.61532	0.000318451	0.0358424	-0.133124	0.0368222	-0.125788	0.0158225	cis
rs186696265	OID45475	LPA	-3.61532	0.000318451	0.0358424	-1.06384	0.294258	-0.125788	0.0158225	cis
rs35519693	OID45067	CELA3A	-3.61531	0.000318462	0.0358434	-0.193297	0.0534662	-0.125787	0.0158225	cis
rs2267847	OID45378	ITIH3	-3.6153	0.000318477	0.0358448	-0.113206	0.031313	-0.125787	0.0158224	cis
rs74851626	OID41485	MON2	3.61529	0.00031849	0.0358448	0.655388	0.181282	0.125787	0.0158223	cis
rs11441880	OID44129	PRSS53	3.61529	0.000318491	0.0358448	0.0882614	0.0244134	0.125787	0.0158223	cis
rs7206770	OID44129	PRSS53	3.61529	0.000318491	0.0358448	0.0882614	0.0244134	0.125787	0.0158223	cis
rs4889676	OID44129	PRSS53	3.61529	0.000318491	0.0358448	0.0882614	0.0244134	0.125787	0.0158223	cis
rs11865325	OID44129	PRSS53	3.61529	0.000318491	0.0358448	0.0882614	0.0244134	0.125787	0.0158223	cis
rs185388302	OID45202	NPTX1	3.61529	0.000318491	0.0358448	0.454456	0.125704	0.125787	0.0158223	cis
rs72851455	OID45202	NPTX1	3.61529	0.000318491	0.0358448	0.454456	0.125704	0.125787	0.0158223	cis
rs72851458	OID45202	NPTX1	3.61529	0.000318491	0.0358448	0.454456	0.125704	0.125787	0.0158223	cis
rs11383116	OID45202	NPTX1	3.61529	0.000318491	0.0358448	0.454456	0.125704	0.125787	0.0158223	cis
rs72851471	OID45202	NPTX1	3.61529	0.000318491	0.0358448	0.454456	0.125704	0.125787	0.0158223	cis
rs114109468	OID45202	NPTX1	3.61529	0.000318491	0.0358448	0.454456	0.125704	0.125787	0.0158223	cis
rs72851475	OID45202	NPTX1	3.61529	0.000318491	0.0358448	0.454456	0.125704	0.125787	0.0158223	cis
rs72851480	OID45202	NPTX1	3.61529	0.000318491	0.0358448	0.454456	0.125704	0.125787	0.0158223	cis
rs114631389	OID45202	NPTX1	3.61529	0.000318491	0.0358448	0.454456	0.125704	0.125787	0.0158223	cis
chr17_80392988_C_CT	OID45202	NPTX1	3.61529	0.000318491	0.0358448	0.454456	0.125704	0.125787	0.0158223	cis
rs4234633	OID45472	ITIH4	-3.61528	0.000318501	0.0358449	-0.0933141	0.025811	-0.125786	0.0158222	cis
rs34005367	OID45472	ITIH4	-3.61528	0.000318501	0.0358449	-0.0933141	0.025811	-0.125786	0.0158222	cis
rs4475032	OID45472	ITIH4	-3.61528	0.000318501	0.0358449	-0.0933141	0.025811	-0.125786	0.0158222	cis
rs4687624	OID45472	ITIH4	-3.61528	0.000318501	0.0358449	-0.0933141	0.025811	-0.125786	0.0158222	cis
rs28661185	OID45472	ITIH4	-3.61528	0.000318501	0.0358449	-0.0933141	0.025811	-0.125786	0.0158222	cis
rs4687626	OID45472	ITIH4	-3.61528	0.000318501	0.0358449	-0.0933141	0.025811	-0.125786	0.0158222	cis
rs13076398	OID45472	ITIH4	-3.61528	0.000318501	0.0358449	-0.0933141	0.025811	-0.125786	0.0158222	cis
rs62256903	OID45472	ITIH4	-3.61528	0.000318501	0.0358449	-0.0933141	0.025811	-0.125786	0.0158222	cis
rs11645270	OID45064	CDH5	3.61527	0.000318516	0.0358465	0.0737747	0.0204064	0.125786	0.0158221	cis
chr3_127538773_GCA_G	OID44861	PODXL2	-3.61526	0.000318521	0.035847	-0.0805672	0.0222853	-0.125786	0.015822	cis
rs75792206	OID44847	PILRB	-3.61523	0.000318555	0.0358505	-0.283799	0.0785009	-0.125785	0.0158218	cis
rs9281490	OID40960	CCHCR1	3.61523	0.000318555	0.0358505	0.244177	0.0675411	0.125785	0.0158218	cis
rs3131018	OID43511	CDSN	-3.6152	0.000318594	0.0358548	-0.118096	0.0326664	-0.125784	0.0158215	cis
rs3130506	OID43511	CDSN	-3.6152	0.000318594	0.0358548	-0.118096	0.0326664	-0.125784	0.0158215	cis
rs504576	OID43429	BTN3A2	3.6152	0.000318599	0.0358549	0.0934507	0.0258494	0.125784	0.0158215	cis
rs2575174	OID43429	BTN3A2	3.6152	0.000318599	0.0358549	0.0934507	0.0258494	0.125784	0.0158215	cis
rs537673	OID43429	BTN3A2	3.6152	0.000318599	0.0358549	0.0934507	0.0258494	0.125784	0.0158215	cis
rs139588634	OID45417	TCN2	-3.61519	0.000318603	0.0358553	-0.0959891	0.0265516	-0.125783	0.0158215	cis
rs12923938	OID43930	LPCAT2	-3.61518	0.000318625	0.0358576	-0.292703	0.0809651	-0.125783	0.0158213	cis
rs73138636	OID44865	PPP1R12A	-3.61517	0.000318629	0.035858	-0.438629	0.12133	-0.125783	0.0158213	cis
rs10819572	OID44702	HMCN2	-3.61515	0.000318661	0.035858	-0.127694	0.0353221	-0.125782	0.0158211	cis
rs60054755	OID42672	KIR3DL1	3.61514	0.000318665	0.035858	0.601113	0.166276	0.125782	0.015821	cis
rs73618328	OID42672	KIR3DL1	3.61514	0.000318665	0.035858	0.601113	0.166276	0.125782	0.015821	cis
rs11084369	OID42672	KIR3DL1	3.61514	0.000318665	0.035858	0.601113	0.166276	0.125782	0.015821	cis
rs4806524	OID42672	KIR3DL1	3.61514	0.000318665	0.035858	0.601113	0.166276	0.125782	0.015821	cis
rs4806525	OID42672	KIR3DL1	3.61514	0.000318665	0.035858	0.601113	0.166276	0.125782	0.015821	cis
rs4806526	OID42672	KIR3DL1	3.61514	0.000318665	0.035858	0.601113	0.166276	0.125782	0.015821	cis
rs4806527	OID42672	KIR3DL1	3.61514	0.000318665	0.035858	0.601113	0.166276	0.125782	0.015821	cis
rs78327588	OID42672	KIR3DL1	3.61514	0.000318665	0.035858	0.601113	0.166276	0.125782	0.015821	cis
rs75551086	OID42672	KIR3DL1	3.61514	0.000318665	0.035858	0.601113	0.166276	0.125782	0.015821	cis
rs74344949	OID42672	KIR3DL1	3.61514	0.000318665	0.035858	0.601113	0.166276	0.125782	0.015821	cis
rs4806529	OID42672	KIR3DL1	3.61514	0.000318665	0.035858	0.601113	0.166276	0.125782	0.015821	cis
rs4806530	OID42672	KIR3DL1	3.61514	0.000318665	0.035858	0.601113	0.166276	0.125782	0.015821	cis
rs4806531	OID42672	KIR3DL1	3.61514	0.000318665	0.035858	0.601113	0.166276	0.125782	0.015821	cis
rs201792559	OID42672	KIR3DL1	3.61514	0.000318665	0.035858	0.601113	0.166276	0.125782	0.015821	cis
rs201967637	OID42672	KIR3DL1	3.61514	0.000318665	0.035858	0.601113	0.166276	0.125782	0.015821	cis
rs4806533	OID42672	KIR3DL1	3.61514	0.000318665	0.035858	0.601113	0.166276	0.125782	0.015821	cis
rs34257179	OID42672	KIR3DL1	3.61514	0.000318665	0.035858	0.601113	0.166276	0.125782	0.015821	cis
rs34005474	OID42672	KIR3DL1	3.61514	0.000318665	0.035858	0.601113	0.166276	0.125782	0.015821	cis
rs34245608	OID42672	KIR3DL1	3.61514	0.000318665	0.035858	0.601113	0.166276	0.125782	0.015821	cis
rs34857427	OID42672	KIR3DL1	3.61514	0.000318665	0.035858	0.601113	0.166276	0.125782	0.015821	cis
rs149621880	OID42672	KIR3DL1	3.61514	0.000318665	0.035858	0.601113	0.166276	0.125782	0.015821	cis
rs78154010	OID42672	KIR3DL1	3.61514	0.000318665	0.035858	0.601113	0.166276	0.125782	0.015821	cis
rs36047613	OID42672	KIR3DL1	3.61514	0.000318665	0.035858	0.601113	0.166276	0.125782	0.015821	cis
rs34454450	OID42672	KIR3DL1	3.61514	0.000318665	0.035858	0.601113	0.166276	0.125782	0.015821	cis
rs111501866	OID42672	KIR3DL1	3.61514	0.000318665	0.035858	0.601113	0.166276	0.125782	0.015821	cis
rs74827429	OID42672	KIR3DL1	3.61514	0.000318665	0.035858	0.601113	0.166276	0.125782	0.015821	cis
rs145079802	OID42672	KIR3DL1	3.61514	0.000318665	0.035858	0.601113	0.166276	0.125782	0.015821	cis
rs34318580	OID42672	KIR3DL1	3.61514	0.000318665	0.035858	0.601113	0.166276	0.125782	0.015821	cis
rs35506954	OID42672	KIR3DL1	3.61514	0.000318665	0.035858	0.601113	0.166276	0.125782	0.015821	cis
rs79530623	OID42672	KIR3DL1	3.61514	0.000318665	0.035858	0.601113	0.166276	0.125782	0.015821	cis
rs76658515	OID42672	KIR3DL1	3.61514	0.000318665	0.035858	0.601113	0.166276	0.125782	0.015821	cis
rs35417776	OID42672	KIR3DL1	3.61514	0.000318665	0.035858	0.601113	0.166276	0.125782	0.015821	cis
rs72827105	OID42329	CSF3	3.61514	0.000318668	0.0358582	0.131442	0.0363586	0.125782	0.015821	cis
rs10407802	OID42261	CEBPA	-3.61513	0.000318682	0.0358596	-0.158847	0.0439395	-0.125781	0.0158209	cis
rs10413669	OID42261	CEBPA	-3.61513	0.000318682	0.0358596	-0.158847	0.0439395	-0.125781	0.0158209	cis
rs9267798	OID45446	C4B	3.61513	0.000318686	0.0358599	0.220113	0.0608866	0.125781	0.0158209	cis
rs17585366	OID41501	MTRES1	3.61512	0.000318693	0.0358606	0.556406	0.153911	0.125781	0.0158208	cis
rs2419615	OID41923	TECTB	3.61509	0.000318727	0.0358643	0.168416	0.0465869	0.12578	0.0158206	cis
rs34981143	OID44630	EPDR1	3.61509	0.000318735	0.035865	0.186937	0.0517104	0.12578	0.0158205	cis
rs1668349	OID44630	EPDR1	3.61509	0.000318735	0.035865	0.186937	0.0517104	0.12578	0.0158205	cis
rs58197100	OID43750	GGT5	3.61508	0.000318743	0.0358655	0.124698	0.0344939	0.125779	0.0158205	cis
rs9472707	OID42299	CLIC5	3.61507	0.00031876	0.0358655	0.154675	0.0427861	0.125779	0.0158203	cis
rs9349348	OID42299	CLIC5	3.61507	0.00031876	0.0358655	0.154675	0.0427861	0.125779	0.0158203	cis
rs9357501	OID42299	CLIC5	3.61507	0.00031876	0.0358655	0.154675	0.0427861	0.125779	0.0158203	cis
rs9369600	OID42299	CLIC5	3.61507	0.00031876	0.0358655	0.154675	0.0427861	0.125779	0.0158203	cis
rs9381430	OID42299	CLIC5	3.61507	0.00031876	0.0358655	0.154675	0.0427861	0.125779	0.0158203	cis
rs2206965	OID42299	CLIC5	3.61507	0.00031876	0.0358655	0.154675	0.0427861	0.125779	0.0158203	cis
rs9367237	OID42299	CLIC5	3.61507	0.00031876	0.0358655	0.154675	0.0427861	0.125779	0.0158203	cis
rs3905440	OID42299	CLIC5	3.61507	0.00031876	0.0358655	0.154675	0.0427861	0.125779	0.0158203	cis
rs2894662	OID42299	CLIC5	3.61507	0.00031876	0.0358655	0.154675	0.0427861	0.125779	0.0158203	cis
rs6923745	OID42299	CLIC5	3.61507	0.00031876	0.0358655	0.154675	0.0427861	0.125779	0.0158203	cis
rs6930766	OID42299	CLIC5	3.61507	0.00031876	0.0358655	0.154675	0.0427861	0.125779	0.0158203	cis
rs14781	OID42299	CLIC5	3.61507	0.00031876	0.0358655	0.154675	0.0427861	0.125779	0.0158203	cis
rs2235883	OID42299	CLIC5	3.61507	0.00031876	0.0358655	0.154675	0.0427861	0.125779	0.0158203	cis
rs2235881	OID42299	CLIC5	3.61507	0.00031876	0.0358655	0.154675	0.0427861	0.125779	0.0158203	cis
rs72491940	OID44524	CDH15	-3.61506	0.000318764	0.0358655	-0.24512	0.0678052	-0.125779	0.0158203	cis
rs1042477	OID44130	PRTG	-3.61506	0.000318765	0.0358655	-0.0604046	0.0167091	-0.125779	0.0158203	cis
rs2288345	OID44130	PRTG	-3.61506	0.000318765	0.0358655	-0.0604046	0.0167091	-0.125779	0.0158203	cis
rs12910830	OID44130	PRTG	-3.61506	0.000318765	0.0358655	-0.0604046	0.0167091	-0.125779	0.0158203	cis
rs35040841	OID44130	PRTG	-3.61506	0.000318765	0.0358655	-0.0604046	0.0167091	-0.125779	0.0158203	cis
rs2414444	OID44130	PRTG	-3.61506	0.000318765	0.0358655	-0.0604046	0.0167091	-0.125779	0.0158203	cis
rs11630780	OID44130	PRTG	-3.61506	0.000318765	0.0358655	-0.0604046	0.0167091	-0.125779	0.0158203	cis
rs11632977	OID44130	PRTG	-3.61506	0.000318765	0.0358655	-0.0604046	0.0167091	-0.125779	0.0158203	cis
rs28502110	OID44130	PRTG	-3.61506	0.000318765	0.0358655	-0.0604046	0.0167091	-0.125779	0.0158203	cis
rs140436455	OID43760	GLIPR1	-3.61504	0.000318787	0.0358671	-0.219514	0.0607224	-0.125778	0.0158202	cis
rs140880750	OID43335	ADGRB3	3.61503	0.000318797	0.0358671	0.254852	0.0704979	0.125778	0.0158201	cis
rs12192569	OID45057	CD164	3.61503	0.000318799	0.0358671	0.100509	0.0278031	0.125778	0.0158201	cis
rs12192758	OID45057	CD164	3.61503	0.000318799	0.0358671	0.100509	0.0278031	0.125778	0.0158201	cis
rs12202234	OID45057	CD164	3.61503	0.000318799	0.0358671	0.100509	0.0278031	0.125778	0.0158201	cis
rs17598747	OID45057	CD164	3.61503	0.000318799	0.0358671	0.100509	0.0278031	0.125778	0.0158201	cis
rs146403359	OID45057	CD164	3.61503	0.000318799	0.0358671	0.100509	0.0278031	0.125778	0.0158201	cis
rs12213895	OID45057	CD164	3.61503	0.000318799	0.0358671	0.100509	0.0278031	0.125778	0.0158201	cis
rs73763154	OID45057	CD164	3.61503	0.000318799	0.0358671	0.100509	0.0278031	0.125778	0.0158201	cis
rs72942595	OID45057	CD164	3.61503	0.000318799	0.0358671	0.100509	0.0278031	0.125778	0.0158201	cis
rs17310529	OID45057	CD164	3.61503	0.000318799	0.0358671	0.100509	0.0278031	0.125778	0.0158201	cis
rs12202209	OID45057	CD164	3.61503	0.000318799	0.0358671	0.100509	0.0278031	0.125778	0.0158201	cis
rs12207868	OID45057	CD164	3.61503	0.000318799	0.0358671	0.100509	0.0278031	0.125778	0.0158201	cis
rs12202049	OID45057	CD164	3.61503	0.000318799	0.0358671	0.100509	0.0278031	0.125778	0.0158201	cis
rs12209092	OID45057	CD164	3.61503	0.000318799	0.0358671	0.100509	0.0278031	0.125778	0.0158201	cis
rs12197634	OID45057	CD164	3.61503	0.000318799	0.0358671	0.100509	0.0278031	0.125778	0.0158201	cis
rs11153120	OID45057	CD164	3.61503	0.000318799	0.0358671	0.100509	0.0278031	0.125778	0.0158201	cis
rs12154031	OID45057	CD164	3.61503	0.000318799	0.0358671	0.100509	0.0278031	0.125778	0.0158201	cis
rs34887444	OID44311	TBCC	3.61503	0.000318805	0.0358676	0.316927	0.0876692	0.125778	0.01582	cis
rs294182	OID43432	C1QA	3.61501	0.000318832	0.0358706	0.0622857	0.0172298	0.125777	0.0158198	cis
rs67668132	OID45408	RNASE6	3.615	0.000318835	0.0358706	0.101275	0.0280153	0.125777	0.0158198	cis
rs2319516	OID45408	RNASE6	3.615	0.000318835	0.0358706	0.101275	0.0280153	0.125777	0.0158198	cis
rs2547228	OID45394	PEPD	3.615	0.00031884	0.0358711	0.0655457	0.0181316	0.125777	0.0158198	cis
rs1555588275	OID43630	DPEP1	3.61499	0.000318851	0.0358723	0.238691	0.0660283	0.125776	0.0158197	cis
rs10836386	OID43374	APIP	-3.61496	0.000318884	0.0358759	-0.144812	0.040059	-0.125775	0.0158195	cis
rs71277394	OID41430	LRRTM4	-3.61491	0.000318942	0.0358822	-0.125156	0.0346222	-0.125774	0.0158191	cis
rs4074	OID44583	CXCL1	3.61491	0.000318946	0.0358826	0.163692	0.0452824	0.125774	0.015819	cis
rs8060738	OID44801	NAGPA	3.6149	0.000318963	0.0358844	0.0731916	0.0202472	0.125773	0.0158189	cis
chr5_9548566_C_CATAA	OID40591	SEMA5A	-3.61489	0.00031897	0.035885	-0.195386	0.0540502	-0.125773	0.0158189	cis
rs28637654	OID44920	SEMA4D	-3.61489	0.000318976	0.0358855	-0.0763308	0.0211157	-0.125773	0.0158188	cis
rs3829972	OID43321	ACRBP	3.61488	0.00031898	0.0358859	0.0880581	0.0243599	0.125773	0.0158188	cis
rs141284967	OID44430	ZP3	3.61488	0.000318989	0.0358868	1.59781	0.442008	0.125772	0.0158187	cis
rs4802169	OID44316	TEX101	3.61487	0.000318994	0.0358871	0.145311	0.0401981	0.125772	0.0158187	cis
rs4802170	OID44316	TEX101	3.61487	0.000318994	0.0358871	0.145311	0.0401981	0.125772	0.0158187	cis
rs4945346	OID44661	FOLR3	-3.61487	0.000318996	0.0358873	-1.01129	0.279759	-0.125772	0.0158187	cis
rs7683390	OID42458	FGF5	3.61486	0.000319003	0.0358879	0.244598	0.0676645	0.125772	0.0158186	cis
rs13407307	OID45243	QPCT	-3.61484	0.000319033	0.0358909	-0.0764259	0.0211423	-0.125771	0.0158184	cis
rs62135620	OID45243	QPCT	-3.61484	0.000319033	0.0358909	-0.0764259	0.0211423	-0.125771	0.0158184	cis
rs12472489	OID45243	QPCT	-3.61484	0.000319033	0.0358909	-0.0764259	0.0211423	-0.125771	0.0158184	cis
rs77321066	OID44847	PILRB	-3.61483	0.00031904	0.0358914	-0.287864	0.0796342	-0.125771	0.0158184	cis
rs112710549	OID44847	PILRB	-3.61483	0.00031904	0.0358914	-0.287864	0.0796342	-0.125771	0.0158184	cis
rs34639174	OID42400	EIF2AK3	3.61481	0.000319065	0.0358941	0.150654	0.0416769	0.12577	0.0158182	cis
rs549964865	OID43127	SPRR1B	-3.6148	0.00031908	0.0358956	-1.23524	0.341717	-0.12577	0.0158181	cis
rs535075166	OID43127	SPRR1B	-3.6148	0.00031908	0.0358956	-1.23524	0.341717	-0.12577	0.0158181	cis
rs75268040	OID45413	SOD3	-3.61479	0.000319096	0.0358972	-0.257032	0.0711057	-0.125769	0.015818	cis
rs199818213	OID43846	IL17RB	3.61479	0.000319097	0.0358972	0.103653	0.0286746	0.125769	0.015818	cis
rs3761270	OID45259	SIRPA	-3.61478	0.000319108	0.0358984	-0.0952682	0.0263552	-0.125769	0.0158179	cis
rs138678943	OID42898	PEBP4	3.61477	0.000319116	0.0358992	0.344699	0.0953584	0.125769	0.0158178	cis
rs2744658	OID45109	DPT	3.61477	0.000319121	0.0358996	0.104734	0.0289738	0.125769	0.0158178	cis
rs12137125	OID45049	CA6	3.61476	0.000319129	0.0359	0.130355	0.0360618	0.125769	0.0158177	cis
rs266128	OID43898	KLK15	3.61476	0.000319134	0.0359	0.122186	0.0338019	0.125768	0.0158177	cis
rs266127	OID43898	KLK15	3.61476	0.000319134	0.0359	0.122186	0.0338019	0.125768	0.0158177	cis
rs266123	OID43898	KLK15	3.61476	0.000319134	0.0359	0.122186	0.0338019	0.125768	0.0158177	cis
rs266122	OID43898	KLK15	3.61476	0.000319134	0.0359	0.122186	0.0338019	0.125768	0.0158177	cis
rs3833237	OID43898	KLK15	3.61476	0.000319134	0.0359	0.122186	0.0338019	0.125768	0.0158177	cis
rs2560933	OID43898	KLK15	3.61476	0.000319134	0.0359	0.122186	0.0338019	0.125768	0.0158177	cis
rs2560931	OID43898	KLK15	3.61476	0.000319134	0.0359	0.122186	0.0338019	0.125768	0.0158177	cis
rs7310456	OID43535	CLEC4C	3.61474	0.000319152	0.0359021	0.131777	0.0364556	0.125768	0.0158176	cis
rs62078610	OID43698	FAM171A2	-3.61474	0.000319156	0.0359023	-0.920553	0.254667	-0.125768	0.0158175	cis
rs7765136	OID45446	C4B	-3.61473	0.000319167	0.0359034	-0.391839	0.108401	-0.125767	0.0158175	cis
rs62063613	OID43489	CD300LF	3.61473	0.000319168	0.0359034	0.257373	0.0712011	0.125767	0.0158175	cis
rs7254260	OID43821	HSD17B14	-3.61468	0.000319225	0.0359095	-0.179113	0.0495515	-0.125766	0.015817	cis
rs4802566	OID43821	HSD17B14	-3.61468	0.000319225	0.0359095	-0.179113	0.0495515	-0.125766	0.015817	cis
rs1559155	OID43821	HSD17B14	-3.61468	0.000319225	0.0359095	-0.179113	0.0495515	-0.125766	0.015817	cis
rs6778080	OID45171	LAMB2	-3.61467	0.00031924	0.0359111	-0.0796098	0.0220241	-0.125765	0.0158169	cis
rs1713310	OID44927	SFTPD	-3.61464	0.00031927	0.0359141	-0.175369	0.0485163	-0.125765	0.0158167	cis
rs111854225	OID44927	SFTPD	-3.61464	0.00031927	0.0359141	-0.175369	0.0485163	-0.125765	0.0158167	cis
rs1427812	OID44927	SFTPD	-3.61464	0.00031927	0.0359141	-0.175369	0.0485163	-0.125765	0.0158167	cis
rs74229164	OID45370	HSPG2	3.61464	0.000319277	0.0359148	0.0828131	0.0229105	0.125764	0.0158167	cis
rs185043230	OID43961	MATN3	-3.61463	0.000319288	0.0359158	-0.310641	0.0859398	-0.125764	0.0158166	cis
rs186256663	OID43961	MATN3	-3.61463	0.000319288	0.0359158	-0.310641	0.0859398	-0.125764	0.0158166	cis
rs12973143	OID44245	SIGLEC6	-3.61461	0.000319308	0.0359179	-0.0874132	0.0241833	-0.125763	0.0158165	cis
rs4975600	OID40934	CCDC127	3.61459	0.000319331	0.0359203	0.230118	0.0636636	0.125763	0.0158163	cis
rs9831803	OID45157	IL1RAP	3.61458	0.000319348	0.0359221	0.148866	0.0411848	0.125762	0.0158162	cis
rs141091603	OID45491	SERPINA4	-3.61458	0.000319349	0.0359221	-0.0737374	0.0204	-0.125762	0.0158162	cis
rs9348889	OID45446	C4B	-3.61457	0.00031936	0.0359231	-0.163915	0.0453483	-0.125762	0.0158161	cis
rs9348890	OID45446	C4B	-3.61457	0.00031936	0.0359231	-0.163915	0.0453483	-0.125762	0.0158161	cis
rs10759502	OID44877	PTGR1	3.61456	0.000319369	0.035924	0.162674	0.0450051	0.125762	0.015816	cis
rs11134983	OID43507	CDHR2	3.61456	0.000319375	0.0359243	0.149032	0.041231	0.125762	0.015816	cis
rs4868664	OID43507	CDHR2	3.61456	0.000319375	0.0359243	0.149032	0.041231	0.125762	0.015816	cis
rs4841580	OID45099	CTSB	3.61456	0.000319375	0.0359243	0.147297	0.0407512	0.125762	0.015816	cis
rs854735	OID45399	PON1	3.61455	0.000319386	0.0359254	0.0543786	0.0150444	0.125761	0.0158159	cis
rs854737	OID45399	PON1	3.61455	0.000319386	0.0359254	0.0543786	0.0150444	0.125761	0.0158159	cis
rs199613258	OID45380	LBP	-3.61453	0.000319403	0.035927	-0.299317	0.0828092	-0.125761	0.0158158	cis
rs10060753	OID41351	JAKMIP2	-3.61453	0.000319404	0.035927	-0.176818	0.0489186	-0.125761	0.0158158	cis
rs10077690	OID41351	JAKMIP2	-3.61453	0.000319404	0.035927	-0.176818	0.0489186	-0.125761	0.0158158	cis
rs830828	OID44327	TLR3	3.61453	0.000319405	0.035927	0.143444	0.0396853	0.125761	0.0158158	cis
rs73618316	OID43704	FCAR	3.61452	0.000319423	0.0359278	0.203217	0.0562223	0.12576	0.0158156	cis
rs62131729	OID43704	FCAR	3.61452	0.000319423	0.0359278	0.203217	0.0562223	0.12576	0.0158156	cis
rs35306762	OID43704	FCAR	3.61452	0.000319423	0.0359278	0.203217	0.0562223	0.12576	0.0158156	cis
rs35313434	OID43704	FCAR	3.61452	0.000319423	0.0359278	0.203217	0.0562223	0.12576	0.0158156	cis
rs34977433	OID43704	FCAR	3.61452	0.000319423	0.0359278	0.203217	0.0562223	0.12576	0.0158156	cis
rs111247836	OID43704	FCAR	3.61452	0.000319423	0.0359278	0.203217	0.0562223	0.12576	0.0158156	cis
chr19_54726433_C_T	OID43704	FCAR	3.61452	0.000319423	0.0359278	0.203217	0.0562223	0.12576	0.0158156	cis
rs371238781	OID43704	FCAR	3.61452	0.000319423	0.0359278	0.203217	0.0562223	0.12576	0.0158156	cis
rs62132665	OID43704	FCAR	3.61452	0.000319423	0.0359278	0.203217	0.0562223	0.12576	0.0158156	cis
rs2075037	OID43704	FCAR	3.61452	0.000319423	0.0359278	0.203217	0.0562223	0.12576	0.0158156	cis
rs374919449	OID44252	SLAMF7	3.61449	0.000319463	0.0359322	0.1526	0.042219	0.125759	0.0158154	cis
rs6505444	OID43475	CCL8	-3.61448	0.000319469	0.0359327	-0.12685	0.035095	-0.125759	0.0158153	cis
rs8066133	OID43475	CCL8	-3.61448	0.000319469	0.0359327	-0.12685	0.035095	-0.125759	0.0158153	cis
rs1960554	OID41580	PABPC4L	-3.61447	0.000319476	0.0359332	-0.143876	0.0398056	-0.125759	0.0158153	cis
rs9300224	OID43538	CLEC7A	-3.61447	0.000319483	0.035934	-0.160816	0.0444922	-0.125759	0.0158152	cis
rs10848338	OID44444	ADGRD1	3.61446	0.000319495	0.0359352	0.086373	0.0238965	0.125758	0.0158151	cis
rs11670554	OID44244	SIGLEC10	3.61445	0.00031951	0.0359364	0.0911236	0.025211	0.125758	0.015815	cis
rs11671525	OID44244	SIGLEC10	3.61445	0.00031951	0.0359364	0.0911236	0.025211	0.125758	0.015815	cis
rs74255875	OID44244	SIGLEC10	3.61445	0.00031951	0.0359364	0.0911236	0.025211	0.125758	0.015815	cis
rs76801823	OID44244	SIGLEC10	3.61445	0.00031951	0.0359364	0.0911236	0.025211	0.125758	0.015815	cis
rs1037321	OID41268	GSDMA	3.61443	0.000319534	0.0359389	0.366581	0.101421	0.125757	0.0158149	cis
rs2929946	OID43477	CCN4	-3.61443	0.000319535	0.035939	-0.0979479	0.0270992	-0.125757	0.0158148	cis
rs739363	OID40227	FAM227A	-3.6144	0.000319561	0.0359416	-0.396686	0.109751	-0.125756	0.0158147	cis
rs2012907	OID40227	FAM227A	-3.6144	0.000319561	0.0359416	-0.396686	0.109751	-0.125756	0.0158147	cis
rs470118	OID45004	TYMP	-3.61436	0.000319614	0.0359475	-0.161523	0.0446892	-0.125755	0.0158143	cis
rs4921580	OID45363	FGL1	3.61436	0.000319615	0.0359475	0.238545	0.0659992	0.125755	0.0158143	cis
rs60468541	OID45254	SERPINA11	-3.61436	0.000319619	0.0359478	-0.179772	0.0497383	-0.125755	0.0158142	cis
rs76314289	OID45073	CKB	3.61435	0.000319631	0.0359491	0.347712	0.0962032	0.125754	0.0158142	cis
rs17490768	OID45014	VIT	3.61434	0.000319636	0.0359495	0.0923509	0.0255512	0.125754	0.0158141	cis
rs7752292	OID44626	ENPP1	-3.61434	0.000319639	0.0359497	-0.0876362	0.0242468	-0.125754	0.0158141	cis
rs12927208	OID44129	PRSS53	3.61432	0.000319668	0.0359526	0.0908219	0.0251284	0.125753	0.0158139	cis
rs55757004	OID41268	GSDMA	3.61431	0.000319671	0.0359526	0.36703	0.101549	0.125753	0.0158139	cis
rs572326029	OID42783	MTR	-3.61431	0.000319676	0.0359526	-0.507265	0.140349	-0.125753	0.0158138	cis
rs4794821	OID42329	CSF3	-3.61431	0.000319677	0.0359526	-0.110245	0.0305025	-0.125753	0.0158138	cis
rs72997822	OID45387	NCAM1	-3.61431	0.00031968	0.0359526	-0.0997322	0.0275937	-0.125753	0.0158138	cis
rs111304485	OID45387	NCAM1	-3.61431	0.00031968	0.0359526	-0.0997322	0.0275937	-0.125753	0.0158138	cis
rs72997826	OID45387	NCAM1	-3.61431	0.00031968	0.0359526	-0.0997322	0.0275937	-0.125753	0.0158138	cis
rs17416740	OID45387	NCAM1	-3.61431	0.00031968	0.0359526	-0.0997322	0.0275937	-0.125753	0.0158138	cis
rs72999804	OID45387	NCAM1	-3.61431	0.00031968	0.0359526	-0.0997322	0.0275937	-0.125753	0.0158138	cis
rs72999814	OID45387	NCAM1	-3.61431	0.00031968	0.0359526	-0.0997322	0.0275937	-0.125753	0.0158138	cis
rs72999833	OID45387	NCAM1	-3.61431	0.00031968	0.0359526	-0.0997322	0.0275937	-0.125753	0.0158138	cis
rs72999837	OID45387	NCAM1	-3.61431	0.00031968	0.0359526	-0.0997322	0.0275937	-0.125753	0.0158138	cis
rs72999840	OID45387	NCAM1	-3.61431	0.00031968	0.0359526	-0.0997322	0.0275937	-0.125753	0.0158138	cis
rs1374701	OID45387	NCAM1	-3.61431	0.00031968	0.0359526	-0.0997322	0.0275937	-0.125753	0.0158138	cis
rs11076603	OID43630	DPEP1	-3.61425	0.000319752	0.0359606	-0.0999193	0.027646	-0.125751	0.0158133	cis
rs10602590	OID44587	CXCL5	3.61424	0.000319759	0.0359613	0.217649	0.0602199	0.125751	0.0158133	cis
rs1265156	OID43643	DXO	-3.61422	0.000319791	0.0359647	-0.0940725	0.0260285	-0.12575	0.015813	cis
rs193099708	OID44099	PLB1	3.61421	0.000319799	0.0359655	0.422577	0.116921	0.12575	0.015813	cis
rs150274799	OID41988	UBOX5	-3.61418	0.000319831	0.035969	-0.468589	0.129653	-0.125749	0.0158127	cis
chr5_136836258_TA_T	OID44279	SPOCK1	3.61417	0.000319843	0.0359702	0.0725444	0.0200722	0.125748	0.0158127	cis
rs8109032	OID45233	PRAM1	-3.61416	0.000319855	0.0359715	-0.718461	0.19879	-0.125748	0.0158126	cis
rs9469079	OID45451	CFB	-3.61416	0.00031986	0.0359717	-0.193885	0.0536461	-0.125748	0.0158125	cis
rs73620987	OID44278	SPINT3	-3.61416	0.00031986	0.0359717	-0.183989	0.050908	-0.125748	0.0158125	cis
rs537065442	OID45171	LAMB2	-3.61416	0.00031986	0.0359717	-0.233737	0.0646726	-0.125748	0.0158125	cis
rs164083	OID44076	PCDH12	-3.61413	0.000319893	0.0359753	-0.0559463	0.0154799	-0.125747	0.0158123	cis
rs61746106	OID42001	USH1G	3.61412	0.000319912	0.0359772	0.92867	0.256956	0.125746	0.0158122	cis
chr17_42238095_TATCCATCCATCCATCCATCC_T	OID43740	GAST	3.61409	0.000319943	0.0359807	0.215834	0.0597201	0.125746	0.0158119	cis
rs115889365	OID43804	HLA-A	3.61407	0.000319972	0.0359838	0.294509	0.0814898	0.125745	0.0158117	cis
rs7651227	OID43482	CD200R1	-3.61405	0.000319986	0.0359851	-0.0755901	0.0209156	-0.125744	0.0158116	cis
rs11928541	OID43482	CD200R1	-3.61405	0.000319986	0.0359851	-0.0755901	0.0209156	-0.125744	0.0158116	cis
rs76178935	OID45442	BTD	3.61405	0.000319988	0.0359852	0.155009	0.0428907	0.125744	0.0158116	cis
rs77721599	OID44389	VEGFA	-3.61405	0.000319997	0.035986	-0.291616	0.0806897	-0.125744	0.0158116	cis
rs76152666	OID44389	VEGFA	-3.61405	0.000319997	0.035986	-0.291616	0.0806897	-0.125744	0.0158116	cis
rs117674362	OID43980	MMP12	3.61402	0.000320022	0.0359885	0.464572	0.128547	0.125743	0.0158114	cis
rs117299690	OID43980	MMP12	3.61402	0.000320022	0.0359885	0.464572	0.128547	0.125743	0.0158114	cis
rs7017348	OID42027	WRN	-3.61399	0.000320069	0.0359935	-0.373837	0.103442	-0.125742	0.0158111	cis
rs6980526	OID42027	WRN	-3.61399	0.000320069	0.0359935	-0.373837	0.103442	-0.125742	0.0158111	cis
rs4458836	OID42027	WRN	3.61399	0.000320069	0.0359935	0.373837	0.103442	0.125742	0.0158111	cis
rs679682	OID44330	TMEM132A	3.61398	0.000320078	0.0359942	0.204787	0.0566652	0.125742	0.015811	cis
rs1023521	OID44330	TMEM132A	3.61398	0.000320078	0.0359942	0.204787	0.0566652	0.125742	0.015811	cis
rs77884914	OID44554	COL4A1	-3.61398	0.000320079	0.0359942	-0.184149	0.0509547	-0.125742	0.015811	cis
rs11604112	OID43587	CYB5R2	3.61398	0.00032008	0.0359942	0.155347	0.042985	0.125742	0.015811	cis
rs16965867	OID43630	DPEP1	3.61397	0.000320085	0.0359947	0.143558	0.0397231	0.125742	0.0158109	cis
rs981797	OID44552	CNTN5	-3.61397	0.000320088	0.0359949	-0.0987575	0.0273266	-0.125741	0.0158109	cis
rs10738911	OID44276	SPINK4	3.61397	0.00032009	0.035995	0.140556	0.0388925	0.125741	0.0158109	cis
rs2365382	OID44661	FOLR3	-3.61394	0.000320124	0.0359987	-0.848095	0.234673	-0.12574	0.0158107	cis
rs534220013	OID43580	CTSO	-3.61394	0.000320126	0.0359987	-0.369621	0.102276	-0.12574	0.0158107	cis
rs554189268	OID43580	CTSO	-3.61394	0.000320126	0.0359987	-0.369621	0.102276	-0.12574	0.0158107	cis
rs62432292	OID43725	FNDC1	3.61394	0.000320128	0.0359988	0.440174	0.121799	0.12574	0.0158106	cis
rs4754913	OID44840	PDGFD	-3.61393	0.000320133	0.0359989	-0.267869	0.0741212	-0.12574	0.0158106	cis
rs12418765	OID44840	PDGFD	-3.61393	0.000320133	0.0359989	-0.267869	0.0741212	-0.12574	0.0158106	cis
rs12421288	OID44840	PDGFD	-3.61393	0.000320133	0.0359989	-0.267869	0.0741212	-0.12574	0.0158106	cis
rs12421587	OID44840	PDGFD	-3.61393	0.000320133	0.0359989	-0.267869	0.0741212	-0.12574	0.0158106	cis
rs3734670	OID43500	CD83	3.61393	0.000320143	0.0359999	0.182336	0.0504537	0.12574	0.0158105	cis
rs1586459	OID41714	RFC1	-3.61392	0.000320152	0.0360008	-0.196072	0.0542547	-0.12574	0.0158105	cis
rs186539093	OID43636	DRG2	-3.6139	0.000320176	0.0360022	-0.143299	0.0396522	-0.125739	0.0158103	cis
rs10092400	OID44896	RIDA	3.61389	0.000320183	0.0360022	0.287828	0.0796448	0.125739	0.0158102	cis
rs1034521	OID44934	SIGLEC7	3.61388	0.000320192	0.0360022	0.135149	0.0373971	0.125739	0.0158102	cis
rs12461354	OID44934	SIGLEC7	3.61388	0.000320192	0.0360022	0.135149	0.0373971	0.125739	0.0158102	cis
rs76248157	OID44934	SIGLEC7	3.61388	0.000320192	0.0360022	0.135149	0.0373971	0.125739	0.0158102	cis
rs73612300	OID44934	SIGLEC7	3.61388	0.000320192	0.0360022	0.135149	0.0373971	0.125739	0.0158102	cis
rs1566578	OID44934	SIGLEC7	3.61388	0.000320192	0.0360022	0.135149	0.0373971	0.125739	0.0158102	cis
rs11084061	OID44934	SIGLEC7	3.61388	0.000320192	0.0360022	0.135149	0.0373971	0.125739	0.0158102	cis
rs11084062	OID44934	SIGLEC7	3.61388	0.000320192	0.0360022	0.135149	0.0373971	0.125739	0.0158102	cis
rs12461282	OID44934	SIGLEC7	3.61388	0.000320192	0.0360022	0.135149	0.0373971	0.125739	0.0158102	cis
rs11084063	OID44934	SIGLEC7	3.61388	0.000320192	0.0360022	0.135149	0.0373971	0.125739	0.0158102	cis
rs989504	OID44934	SIGLEC7	3.61388	0.000320192	0.0360022	0.135149	0.0373971	0.125739	0.0158102	cis
rs989502	OID44934	SIGLEC7	3.61388	0.000320192	0.0360022	0.135149	0.0373971	0.125739	0.0158102	cis
rs989505	OID44934	SIGLEC7	3.61388	0.000320192	0.0360022	0.135149	0.0373971	0.125739	0.0158102	cis
rs1319675	OID44934	SIGLEC7	3.61388	0.000320192	0.0360022	0.135149	0.0373971	0.125739	0.0158102	cis
rs7253829	OID44934	SIGLEC7	3.61388	0.000320192	0.0360022	0.135149	0.0373971	0.125739	0.0158102	cis
rs7253831	OID44934	SIGLEC7	3.61388	0.000320192	0.0360022	0.135149	0.0373971	0.125739	0.0158102	cis
rs17801843	OID44934	SIGLEC7	3.61388	0.000320192	0.0360022	0.135149	0.0373971	0.125739	0.0158102	cis
chr19_51253388_A_AAG	OID44934	SIGLEC7	3.61388	0.000320192	0.0360022	0.135149	0.0373971	0.125739	0.0158102	cis
rs7256512	OID44934	SIGLEC7	3.61388	0.000320192	0.0360022	0.135149	0.0373971	0.125739	0.0158102	cis
rs10402797	OID44934	SIGLEC7	3.61388	0.000320192	0.0360022	0.135149	0.0373971	0.125739	0.0158102	cis
rs1501447	OID44934	SIGLEC7	3.61388	0.000320192	0.0360022	0.135149	0.0373971	0.125739	0.0158102	cis
rs1501448	OID44934	SIGLEC7	3.61388	0.000320192	0.0360022	0.135149	0.0373971	0.125739	0.0158102	cis
rs1501449	OID44934	SIGLEC7	3.61388	0.000320192	0.0360022	0.135149	0.0373971	0.125739	0.0158102	cis
rs10412123	OID44934	SIGLEC7	3.61388	0.000320192	0.0360022	0.135149	0.0373971	0.125739	0.0158102	cis
chr1_169557023_C_CA	OID45410	SELP	3.61388	0.000320199	0.036003	0.107222	0.0296694	0.125738	0.0158101	cis
rs11716033	OID45469	HRG	-3.61386	0.000320226	0.0360058	-0.123545	0.0341864	-0.125738	0.0158099	cis
rs73463354	OID44682	GIMAP7	3.61385	0.000320238	0.0360067	0.542989	0.150252	0.125737	0.0158099	cis
rs149057011	OID44682	GIMAP7	3.61385	0.000320238	0.0360067	0.542989	0.150252	0.125737	0.0158099	cis
rs141517546	OID44682	GIMAP7	3.61385	0.000320238	0.0360067	0.542989	0.150252	0.125737	0.0158099	cis
rs9657895	OID44682	GIMAP7	3.61385	0.000320238	0.0360067	0.542989	0.150252	0.125737	0.0158099	cis
rs59841453	OID43506	CDCP1	-3.61385	0.000320239	0.0360067	-0.188438	0.0521433	-0.125737	0.0158099	cis
rs143038155	OID45376	IL6R	3.61384	0.000320242	0.0360067	0.26275	0.0727065	0.125737	0.0158098	cis
rs187523656	OID45376	IL6R	3.61384	0.000320242	0.0360067	0.26275	0.0727065	0.125737	0.0158098	cis
rs187528389	OID45376	IL6R	3.61384	0.000320242	0.0360067	0.26275	0.0727065	0.125737	0.0158098	cis
rs995851	OID43749	GFRAL	3.61384	0.000320246	0.0360067	0.129859	0.0359338	0.125737	0.0158098	cis
rs9370333	OID43749	GFRAL	3.61384	0.000320246	0.0360067	0.129859	0.0359338	0.125737	0.0158098	cis
rs7382364	OID43749	GFRAL	3.61384	0.000320246	0.0360067	0.129859	0.0359338	0.125737	0.0158098	cis
rs6726523	OID44721	INHBB	3.61384	0.000320248	0.0360067	0.121793	0.0337019	0.125737	0.0158098	cis
rs13032090	OID44721	INHBB	3.61384	0.000320248	0.0360067	0.121793	0.0337019	0.125737	0.0158098	cis
rs11685720	OID44721	INHBB	3.61384	0.000320248	0.0360067	0.121793	0.0337019	0.125737	0.0158098	cis
rs118151170	OID45289	TREH	-3.61384	0.000320252	0.036007	-0.574704	0.159029	-0.125737	0.0158098	cis
rs150654823	OID44553	COCH	3.61383	0.000320263	0.036008	0.581639	0.160948	0.125737	0.0158097	cis
rs183794557	OID44553	COCH	3.61383	0.000320263	0.036008	0.581639	0.160948	0.125737	0.0158097	cis
rs73223881	OID44862	PON3	3.6138	0.000320294	0.0360105	0.154545	0.0427652	0.125736	0.0158095	cis
rs190182229	OID44862	PON3	3.6138	0.000320294	0.0360105	0.154545	0.0427652	0.125736	0.0158095	cis
rs186525811	OID44862	PON3	3.6138	0.000320294	0.0360105	0.154545	0.0427652	0.125736	0.0158095	cis
rs185459032	OID44862	PON3	3.6138	0.000320294	0.0360105	0.154545	0.0427652	0.125736	0.0158095	cis
rs146104458	OID44862	PON3	3.6138	0.000320294	0.0360105	0.154545	0.0427652	0.125736	0.0158095	cis
rs139312828	OID44862	PON3	3.6138	0.000320294	0.0360105	0.154545	0.0427652	0.125736	0.0158095	cis
rs188488652	OID44862	PON3	3.6138	0.000320294	0.0360105	0.154545	0.0427652	0.125736	0.0158095	cis
rs186566207	OID44862	PON3	3.6138	0.000320294	0.0360105	0.154545	0.0427652	0.125736	0.0158095	cis
rs33845	OID45394	PEPD	-3.61378	0.000320316	0.0360128	-0.0656742	0.0181733	-0.125735	0.0158093	cis
rs4149497	OID42623	IL34	3.61378	0.000320319	0.0360131	0.178719	0.0494548	0.125735	0.0158093	cis
rs1165687	OID42577	HSP90B1	-3.61378	0.000320325	0.0360136	-0.170213	0.0471011	-0.125735	0.0158092	cis
rs10413018	OID43470	CCL25	3.61377	0.000320332	0.0360143	0.138912	0.0384396	0.125735	0.0158092	cis
rs6586892	OID44756	LPL	-3.61375	0.000320355	0.0360165	-0.205926	0.056984	-0.125734	0.015809	cis
rs4543559	OID44756	LPL	-3.61375	0.000320355	0.0360165	-0.205926	0.056984	-0.125734	0.015809	cis
rs11986461	OID44756	LPL	-3.61375	0.000320355	0.0360165	-0.205926	0.056984	-0.125734	0.015809	cis
rs10894884	OID43189	THYN1	3.61374	0.000320371	0.0360182	0.116402	0.032211	0.125734	0.0158089	cis
rs3130920	OID44451	AGER	-3.61374	0.000320374	0.0360184	-0.113138	0.0313079	-0.125733	0.0158089	cis
rs668799	OID45308	AOC3	3.61372	0.000320391	0.0360201	0.0795549	0.0220147	0.125733	0.0158088	cis
rs10237410	OID44502	CCL24	-3.61372	0.000320391	0.0360201	-0.418008	0.115673	-0.125733	0.0158088	cis
rs12992713	OID43452	CASP10	-3.61371	0.000320408	0.0360219	-0.233789	0.0646951	-0.125732	0.0158087	cis
rs2009836	OID44430	ZP3	3.61369	0.000320424	0.0360236	0.615411	0.1703	0.125732	0.0158085	cis
rs11929668	OID44520	CD80	3.61368	0.000320436	0.0360248	0.136552	0.0377873	0.125732	0.0158085	cis
rs72641602	OID45049	CA6	-3.61368	0.000320441	0.0360252	-0.213947	0.0592047	-0.125732	0.0158084	cis
rs34547902	OID43924	LIPF	-3.61367	0.00032045	0.0360258	-0.640068	0.177124	-0.125731	0.0158084	cis
rs34092522	OID43924	LIPF	-3.61367	0.00032045	0.0360258	-0.640068	0.177124	-0.125731	0.0158084	cis
rs34748921	OID43924	LIPF	-3.61367	0.00032045	0.0360258	-0.640068	0.177124	-0.125731	0.0158084	cis
rs35583284	OID43924	LIPF	-3.61367	0.00032045	0.0360258	-0.640068	0.177124	-0.125731	0.0158084	cis
rs11671310	OID45178	LILRB5	3.61367	0.000320452	0.0360258	0.162102	0.044858	0.125731	0.0158083	cis
rs9264069	OID45288	TNXB	-3.61367	0.000320452	0.0360258	-0.118653	0.0328344	-0.125731	0.0158083	cis
chr21_43841444_GTATTTATT_GTATT	OID43741	GATD3	-3.61367	0.000320454	0.0360258	-0.149423	0.0413494	-0.125731	0.0158083	cis
rs12285448	OID43046	SART1	3.61365	0.000320476	0.0360282	0.442496	0.122451	0.125731	0.0158082	cis
rs143738582	OID44628	ENPP7	-3.61364	0.000320487	0.0360291	-0.523081	0.144752	-0.12573	0.0158081	cis
rs146575780	OID44628	ENPP7	-3.61364	0.000320487	0.0360291	-0.523081	0.144752	-0.12573	0.0158081	cis
rs7212452	OID44628	ENPP7	-3.61364	0.000320487	0.0360291	-0.523081	0.144752	-0.12573	0.0158081	cis
rs141595241	OID42806	NAF1	-3.61363	0.000320505	0.0360309	-0.629571	0.174221	-0.12573	0.015808	cis
rs2395791	OID41273	GUCA1A	-3.61361	0.000320526	0.036033	-0.350774	0.0970703	-0.125729	0.0158078	cis
rs4714518	OID41273	GUCA1A	-3.61361	0.000320526	0.036033	-0.350774	0.0970703	-0.125729	0.0158078	cis
rs77475099	OID42929	PPM1A	3.6136	0.000320533	0.0360337	0.41408	0.114589	0.125729	0.0158078	cis
rs147353065	OID43188	THSD1	-3.6136	0.000320539	0.0360343	-0.270752	0.074926	-0.125729	0.0158077	cis
rs191514194	OID43573	CSF3R	3.6136	0.00032054	0.0360343	0.207519	0.0574273	0.125729	0.0158077	cis
rs2954601	OID42801	MZT2B	3.61359	0.000320552	0.0360355	0.176215	0.0487645	0.125728	0.0158076	cis
rs62426113	OID44757	LRP11	-3.61358	0.000320566	0.0360366	-0.223335	0.0618043	-0.125728	0.0158075	cis
rs72789077	OID42016	VSTM4	3.61356	0.000320584	0.0360366	0.606496	0.167839	0.125728	0.0158074	cis
rs72789082	OID42016	VSTM4	3.61356	0.000320584	0.0360366	0.606496	0.167839	0.125728	0.0158074	cis
rs2002434	OID42016	VSTM4	3.61356	0.000320584	0.0360366	0.606496	0.167839	0.125728	0.0158074	cis
rs472660	OID45223	PILRA	-3.61354	0.000320611	0.0360366	-0.13348	0.0369388	-0.125727	0.0158072	cis
rs3997854	OID45288	TNXB	-3.61353	0.00032062	0.0360366	-0.22426	0.0620611	-0.125727	0.0158072	cis
rs17224002	OID42731	MANSC4	-3.61353	0.000320622	0.0360366	-0.369036	0.102126	-0.125726	0.0158071	cis
rs6036515	OID43576	CST5	-3.61353	0.000320628	0.0360366	-0.0960064	0.0265686	-0.125726	0.0158071	cis
rs149494277	OID44610	DNPH1	3.61351	0.000320649	0.0360366	0.302162	0.0836202	0.125726	0.0158069	cis
rs75237883	OID44610	DNPH1	3.61351	0.000320649	0.0360366	0.302162	0.0836202	0.125726	0.0158069	cis
rs111865764	OID44610	DNPH1	3.61351	0.000320649	0.0360366	0.302162	0.0836202	0.125726	0.0158069	cis
rs116607035	OID44610	DNPH1	3.61351	0.000320649	0.0360366	0.302162	0.0836202	0.125726	0.0158069	cis
rs111444899	OID44610	DNPH1	3.61351	0.000320649	0.0360366	0.302162	0.0836202	0.125726	0.0158069	cis
rs12327781	OID45258	SIGLEC5	3.6135	0.000320665	0.0360366	0.725448	0.200761	0.125725	0.0158068	cis
rs117143328	OID45258	SIGLEC5	3.6135	0.000320665	0.0360366	0.725448	0.200761	0.125725	0.0158068	cis
rs147120591	OID45258	SIGLEC5	3.6135	0.000320665	0.0360366	0.725448	0.200761	0.125725	0.0158068	cis
rs367667928	OID45258	SIGLEC5	3.6135	0.000320665	0.0360366	0.725448	0.200761	0.125725	0.0158068	cis
rs138528601	OID45258	SIGLEC5	3.6135	0.000320665	0.0360366	0.725448	0.200761	0.125725	0.0158068	cis
rs185103497	OID45258	SIGLEC5	3.6135	0.000320665	0.0360366	0.725448	0.200761	0.125725	0.0158068	cis
rs118103061	OID45258	SIGLEC5	3.6135	0.000320665	0.0360366	0.725448	0.200761	0.125725	0.0158068	cis
rs118001779	OID45258	SIGLEC5	3.6135	0.000320665	0.0360366	0.725448	0.200761	0.125725	0.0158068	cis
rs117550528	OID45258	SIGLEC5	3.6135	0.000320665	0.0360366	0.725448	0.200761	0.125725	0.0158068	cis
rs139470705	OID45258	SIGLEC5	3.6135	0.000320665	0.0360366	0.725448	0.200761	0.125725	0.0158068	cis
rs117023448	OID45258	SIGLEC5	3.6135	0.000320665	0.0360366	0.725448	0.200761	0.125725	0.0158068	cis
rs117280776	OID45258	SIGLEC5	3.6135	0.000320665	0.0360366	0.725448	0.200761	0.125725	0.0158068	cis
rs78305442	OID45258	SIGLEC5	3.6135	0.000320665	0.0360366	0.725448	0.200761	0.125725	0.0158068	cis
rs117428882	OID45258	SIGLEC5	3.6135	0.000320665	0.0360366	0.725448	0.200761	0.125725	0.0158068	cis
rs78568830	OID45258	SIGLEC5	3.6135	0.000320665	0.0360366	0.725448	0.200761	0.125725	0.0158068	cis
rs117158519	OID45258	SIGLEC5	3.6135	0.000320665	0.0360366	0.725448	0.200761	0.125725	0.0158068	cis
rs117485073	OID45258	SIGLEC5	3.6135	0.000320665	0.0360366	0.725448	0.200761	0.125725	0.0158068	cis
rs143090470	OID45258	SIGLEC5	3.6135	0.000320665	0.0360366	0.725448	0.200761	0.125725	0.0158068	cis
rs77773443	OID45258	SIGLEC5	3.6135	0.000320665	0.0360366	0.725448	0.200761	0.125725	0.0158068	cis
rs117962512	OID45258	SIGLEC5	3.6135	0.000320665	0.0360366	0.725448	0.200761	0.125725	0.0158068	cis
rs117508784	OID45258	SIGLEC5	3.6135	0.000320665	0.0360366	0.725448	0.200761	0.125725	0.0158068	cis
rs117883298	OID45258	SIGLEC5	3.6135	0.000320665	0.0360366	0.725448	0.200761	0.125725	0.0158068	cis
rs117449909	OID45258	SIGLEC5	3.6135	0.000320665	0.0360366	0.725448	0.200761	0.125725	0.0158068	cis
rs80352196	OID45258	SIGLEC5	3.6135	0.000320665	0.0360366	0.725448	0.200761	0.125725	0.0158068	cis
rs117633703	OID45258	SIGLEC5	3.6135	0.000320665	0.0360366	0.725448	0.200761	0.125725	0.0158068	cis
rs139457195	OID45258	SIGLEC5	3.6135	0.000320665	0.0360366	0.725448	0.200761	0.125725	0.0158068	cis
rs73578849	OID45258	SIGLEC5	3.6135	0.000320665	0.0360366	0.725448	0.200761	0.125725	0.0158068	cis
rs74393989	OID45258	SIGLEC5	3.6135	0.000320665	0.0360366	0.725448	0.200761	0.125725	0.0158068	cis
rs117678821	OID45258	SIGLEC5	3.6135	0.000320665	0.0360366	0.725448	0.200761	0.125725	0.0158068	cis
rs73934754	OID45258	SIGLEC5	3.6135	0.000320665	0.0360366	0.725448	0.200761	0.125725	0.0158068	cis
rs117689670	OID45258	SIGLEC5	3.6135	0.000320665	0.0360366	0.725448	0.200761	0.125725	0.0158068	cis
rs117111116	OID45258	SIGLEC5	3.6135	0.000320665	0.0360366	0.725448	0.200761	0.125725	0.0158068	cis
rs77723825	OID45258	SIGLEC5	3.6135	0.000320665	0.0360366	0.725448	0.200761	0.125725	0.0158068	cis
rs117139119	OID45258	SIGLEC5	3.6135	0.000320665	0.0360366	0.725448	0.200761	0.125725	0.0158068	cis
rs118049319	OID45258	SIGLEC5	3.6135	0.000320665	0.0360366	0.725448	0.200761	0.125725	0.0158068	cis
rs117839528	OID45258	SIGLEC5	3.6135	0.000320665	0.0360366	0.725448	0.200761	0.125725	0.0158068	cis
rs117095992	OID45258	SIGLEC5	3.6135	0.000320665	0.0360366	0.725448	0.200761	0.125725	0.0158068	cis
rs117519991	OID45258	SIGLEC5	3.6135	0.000320665	0.0360366	0.725448	0.200761	0.125725	0.0158068	cis
rs144752744	OID45258	SIGLEC5	3.6135	0.000320665	0.0360366	0.725448	0.200761	0.125725	0.0158068	cis
rs80074661	OID45258	SIGLEC5	3.6135	0.000320665	0.0360366	0.725448	0.200761	0.125725	0.0158068	cis
rs79736647	OID45258	SIGLEC5	3.6135	0.000320665	0.0360366	0.725448	0.200761	0.125725	0.0158068	cis
rs75562078	OID45258	SIGLEC5	3.6135	0.000320665	0.0360366	0.725448	0.200761	0.125725	0.0158068	cis
rs76701219	OID45258	SIGLEC5	3.6135	0.000320665	0.0360366	0.725448	0.200761	0.125725	0.0158068	cis
rs117266417	OID45258	SIGLEC5	3.6135	0.000320665	0.0360366	0.725448	0.200761	0.125725	0.0158068	cis
rs79095445	OID45258	SIGLEC5	3.6135	0.000320665	0.0360366	0.725448	0.200761	0.125725	0.0158068	cis
rs117303629	OID45258	SIGLEC5	3.6135	0.000320665	0.0360366	0.725448	0.200761	0.125725	0.0158068	cis
rs145297361	OID45258	SIGLEC5	3.6135	0.000320665	0.0360366	0.725448	0.200761	0.125725	0.0158068	cis
rs117760035	OID45258	SIGLEC5	3.6135	0.000320665	0.0360366	0.725448	0.200761	0.125725	0.0158068	cis
rs73571238	OID45258	SIGLEC5	3.6135	0.000320665	0.0360366	0.725448	0.200761	0.125725	0.0158068	cis
rs140939898	OID45258	SIGLEC5	3.6135	0.000320665	0.0360366	0.725448	0.200761	0.125725	0.0158068	cis
rs200877629	OID45258	SIGLEC5	3.6135	0.000320665	0.0360366	0.725448	0.200761	0.125725	0.0158068	cis
rs117478285	OID45258	SIGLEC5	3.6135	0.000320665	0.0360366	0.725448	0.200761	0.125725	0.0158068	cis
rs75379637	OID45258	SIGLEC5	3.6135	0.000320665	0.0360366	0.725448	0.200761	0.125725	0.0158068	cis
rs147262560	OID45258	SIGLEC5	3.6135	0.000320665	0.0360366	0.725448	0.200761	0.125725	0.0158068	cis
rs149003920	OID45258	SIGLEC5	3.6135	0.000320665	0.0360366	0.725448	0.200761	0.125725	0.0158068	cis
rs141327568	OID45258	SIGLEC5	3.6135	0.000320665	0.0360366	0.725448	0.200761	0.125725	0.0158068	cis
rs118093194	OID45258	SIGLEC5	3.6135	0.000320665	0.0360366	0.725448	0.200761	0.125725	0.0158068	cis
rs117642023	OID45258	SIGLEC5	3.6135	0.000320665	0.0360366	0.725448	0.200761	0.125725	0.0158068	cis
rs137926065	OID45258	SIGLEC5	3.6135	0.000320665	0.0360366	0.725448	0.200761	0.125725	0.0158068	cis
rs116891793	OID45258	SIGLEC5	3.6135	0.000320665	0.0360366	0.725448	0.200761	0.125725	0.0158068	cis
rs75799695	OID45258	SIGLEC5	3.6135	0.000320665	0.0360366	0.725448	0.200761	0.125725	0.0158068	cis
rs79641599	OID45258	SIGLEC5	3.6135	0.000320665	0.0360366	0.725448	0.200761	0.125725	0.0158068	cis
rs117350671	OID45258	SIGLEC5	3.6135	0.000320665	0.0360366	0.725448	0.200761	0.125725	0.0158068	cis
rs75451651	OID45258	SIGLEC5	3.6135	0.000320665	0.0360366	0.725448	0.200761	0.125725	0.0158068	cis
rs76182395	OID45258	SIGLEC5	3.6135	0.000320665	0.0360366	0.725448	0.200761	0.125725	0.0158068	cis
rs138514696	OID45258	SIGLEC5	3.6135	0.000320665	0.0360366	0.725448	0.200761	0.125725	0.0158068	cis
rs190326369	OID45258	SIGLEC5	3.6135	0.000320665	0.0360366	0.725448	0.200761	0.125725	0.0158068	cis
rs183375005	OID45258	SIGLEC5	3.6135	0.000320665	0.0360366	0.725448	0.200761	0.125725	0.0158068	cis
rs75403028	OID45258	SIGLEC5	3.6135	0.000320665	0.0360366	0.725448	0.200761	0.125725	0.0158068	cis
rs117654430	OID45258	SIGLEC5	3.6135	0.000320665	0.0360366	0.725448	0.200761	0.125725	0.0158068	cis
chr19_52109239_C_CA	OID45258	SIGLEC5	3.6135	0.000320665	0.0360366	0.725448	0.200761	0.125725	0.0158068	cis
rs570478187	OID45258	SIGLEC5	3.6135	0.000320665	0.0360366	0.725448	0.200761	0.125725	0.0158068	cis
rs200486222	OID45258	SIGLEC5	3.6135	0.000320665	0.0360366	0.725448	0.200761	0.125725	0.0158068	cis
rs537977660	OID45258	SIGLEC5	3.6135	0.000320665	0.0360366	0.725448	0.200761	0.125725	0.0158068	cis
rs117231355	OID45258	SIGLEC5	3.6135	0.000320665	0.0360366	0.725448	0.200761	0.125725	0.0158068	cis
rs118068683	OID45258	SIGLEC5	3.6135	0.000320665	0.0360366	0.725448	0.200761	0.125725	0.0158068	cis
rs150823134	OID45258	SIGLEC5	3.6135	0.000320665	0.0360366	0.725448	0.200761	0.125725	0.0158068	cis
rs150063601	OID45258	SIGLEC5	3.6135	0.000320665	0.0360366	0.725448	0.200761	0.125725	0.0158068	cis
rs7253475	OID45258	SIGLEC5	3.6135	0.000320665	0.0360366	0.725448	0.200761	0.125725	0.0158068	cis
rs116939912	OID45258	SIGLEC5	3.6135	0.000320665	0.0360366	0.725448	0.200761	0.125725	0.0158068	cis
rs140145372	OID45258	SIGLEC5	3.6135	0.000320665	0.0360366	0.725448	0.200761	0.125725	0.0158068	cis
rs151145882	OID45258	SIGLEC5	3.6135	0.000320665	0.0360366	0.725448	0.200761	0.125725	0.0158068	cis
rs117998508	OID45258	SIGLEC5	3.6135	0.000320665	0.0360366	0.725448	0.200761	0.125725	0.0158068	cis
rs11119585	OID44650	FCAMR	3.61349	0.000320669	0.0360369	0.139743	0.0386726	0.125725	0.0158068	cis
rs74996973	OID45279	TIMP4	-3.61348	0.000320686	0.0360387	-0.199906	0.0553224	-0.125725	0.0158067	cis
rs34736619	OID45471	ITIH1	3.61347	0.000320693	0.0360394	0.102344	0.0283228	0.125724	0.0158066	cis
rs12549144	OID45099	CTSB	3.61346	0.000320705	0.0360404	0.144494	0.0399878	0.125724	0.0158066	cis
rs12549150	OID45099	CTSB	3.61346	0.000320705	0.0360404	0.144494	0.0399878	0.125724	0.0158066	cis
rs12541800	OID45099	CTSB	3.61346	0.000320705	0.0360404	0.144494	0.0399878	0.125724	0.0158066	cis
rs113648916	OID42621	IL31RA	3.61346	0.000320707	0.0360406	0.134249	0.0371525	0.125724	0.0158065	cis
rs9265746	OID45446	C4B	3.61346	0.000320708	0.0360406	0.15297	0.0423333	0.125724	0.0158065	cis
rs144840741	OID42448	FCGR2B	3.61345	0.000320722	0.0360414	0.487482	0.134908	0.125724	0.0158064	cis
rs73564874	OID44357	TRAF2	3.61345	0.000320724	0.0360414	0.133964	0.0370736	0.125724	0.0158064	cis
rs35654194	OID43335	ADGRB3	-3.61344	0.000320736	0.0360414	-0.0826002	0.0228592	-0.125723	0.0158063	cis
rs12195301	OID43335	ADGRB3	-3.61344	0.000320736	0.0360414	-0.0826002	0.0228592	-0.125723	0.0158063	cis
rs1360024	OID43335	ADGRB3	-3.61344	0.000320736	0.0360414	-0.0826002	0.0228592	-0.125723	0.0158063	cis
rs1328718	OID43335	ADGRB3	-3.61344	0.000320736	0.0360414	-0.0826002	0.0228592	-0.125723	0.0158063	cis
rs9346276	OID43335	ADGRB3	-3.61344	0.000320736	0.0360414	-0.0826002	0.0228592	-0.125723	0.0158063	cis
rs9363997	OID43335	ADGRB3	-3.61344	0.000320736	0.0360414	-0.0826002	0.0228592	-0.125723	0.0158063	cis
rs4707025	OID43335	ADGRB3	-3.61344	0.000320736	0.0360414	-0.0826002	0.0228592	-0.125723	0.0158063	cis
rs10945154	OID43335	ADGRB3	-3.61344	0.000320736	0.0360414	-0.0826002	0.0228592	-0.125723	0.0158063	cis
rs2149455	OID43335	ADGRB3	-3.61344	0.000320736	0.0360414	-0.0826002	0.0228592	-0.125723	0.0158063	cis
rs4707027	OID43335	ADGRB3	-3.61344	0.000320736	0.0360414	-0.0826002	0.0228592	-0.125723	0.0158063	cis
rs9342749	OID43335	ADGRB3	-3.61344	0.000320736	0.0360414	-0.0826002	0.0228592	-0.125723	0.0158063	cis
rs4464744	OID43335	ADGRB3	-3.61344	0.000320736	0.0360414	-0.0826002	0.0228592	-0.125723	0.0158063	cis
rs9354843	OID43335	ADGRB3	-3.61344	0.000320736	0.0360414	-0.0826002	0.0228592	-0.125723	0.0158063	cis
rs200619016	OID43335	ADGRB3	-3.61344	0.000320736	0.0360414	-0.0826002	0.0228592	-0.125723	0.0158063	cis
rs9342752	OID43335	ADGRB3	-3.61344	0.000320736	0.0360414	-0.0826002	0.0228592	-0.125723	0.0158063	cis
rs4245211	OID45206	OAF	-3.61344	0.000320738	0.0360414	-0.104503	0.0289207	-0.125723	0.0158063	cis
rs4936513	OID45206	OAF	-3.61344	0.000320738	0.0360414	-0.104503	0.0289207	-0.125723	0.0158063	cis
rs10790374	OID45206	OAF	-3.61344	0.000320738	0.0360414	-0.104503	0.0289207	-0.125723	0.0158063	cis
rs10750170	OID45206	OAF	-3.61344	0.000320738	0.0360414	-0.104503	0.0289207	-0.125723	0.0158063	cis
rs4950989	OID44024	NFASC	-3.61343	0.000320741	0.0360416	-0.0678806	0.0187856	-0.125723	0.0158063	cis
rs754809483	OID42469	FLI1	3.61343	0.000320744	0.0360418	1.82197	0.504222	0.125723	0.0158063	cis
rs62440101	OID45150	IGF2R	3.61341	0.000320767	0.0360442	0.0719523	0.0199126	0.125722	0.0158061	cis
rs28507165	OID43206	TNFRSF13C	-3.61341	0.000320767	0.0360442	-0.124848	0.0345514	-0.125722	0.0158061	cis
rs10207670	OID44535	CGREF1	-3.6134	0.000320785	0.036046	-0.165045	0.0456759	-0.125722	0.015806	cis
rs35132097	OID42420	EPHX2	-3.6134	0.000320786	0.036046	-0.34795	0.0962946	-0.125722	0.015806	cis
rs191361555	OID45043	BLMH	-3.61339	0.000320793	0.0360467	-0.311086	0.0860925	-0.125722	0.0158059	cis
rs7514301	OID43705	FCRL2	-3.61336	0.000320825	0.0360502	-0.101205	0.0280085	-0.125721	0.0158057	cis
rs73801555	OID45127	FGFBP2	3.61335	0.00032084	0.0360516	0.45067	0.124724	0.12572	0.0158056	cis
rs573482544	OID45127	FGFBP2	3.61335	0.00032084	0.0360516	0.45067	0.124724	0.12572	0.0158056	cis
rs3760722	OID43898	KLK15	3.61335	0.000320848	0.0360522	0.278848	0.0771716	0.12572	0.0158055	cis
rs17526278	OID43898	KLK15	3.61335	0.000320848	0.0360522	0.278848	0.0771716	0.12572	0.0158055	cis
rs55661885	OID43898	KLK15	3.61335	0.000320848	0.0360522	0.278848	0.0771716	0.12572	0.0158055	cis
rs144042425	OID44502	CCL24	3.61333	0.000320868	0.0360542	0.232527	0.0643527	0.12572	0.0158054	cis
rs2032926	OID45097	CTRB1	-3.61333	0.000320869	0.0360543	-0.173686	0.0480681	-0.125719	0.0158054	cis
rs568608	OID44548	CLUL1	3.61333	0.000320872	0.0360544	0.159979	0.0442748	0.125719	0.0158054	cis
rs7931826	OID44552	CNTN5	3.61331	0.00032089	0.0360564	0.0840896	0.0232722	0.125719	0.0158052	cis
rs11594776	OID45385	MRC1	3.61329	0.000320915	0.036059	0.0697416	0.0193014	0.125718	0.0158051	cis
rs2148596	OID45385	MRC1	3.61329	0.000320915	0.036059	0.0697416	0.0193014	0.125718	0.0158051	cis
rs10277591	OID44692	GPNMB	3.61328	0.000320929	0.0360605	0.0587535	0.0162604	0.125718	0.015805	cis
rs4767561	OID44398	VSIG10	3.61327	0.00032094	0.0360614	0.10551	0.0292006	0.125718	0.0158049	cis
rs12580177	OID44398	VSIG10	3.61327	0.00032094	0.0360614	0.10551	0.0292006	0.125718	0.0158049	cis
rs143438005	OID40187	EFCAB13	-3.61326	0.000320954	0.0360626	-1.15974	0.320968	-0.125717	0.0158048	cis
rs142756118	OID44277	SPINK6	3.61326	0.000320957	0.0360626	0.425464	0.117751	0.125717	0.0158048	cis
rs536199595	OID44277	SPINK6	3.61326	0.000320957	0.0360626	0.425464	0.117751	0.125717	0.0158048	cis
rs142635642	OID44277	SPINK6	3.61326	0.000320957	0.0360626	0.425464	0.117751	0.125717	0.0158048	cis
rs199507853	OID44277	SPINK6	3.61326	0.000320957	0.0360626	0.425464	0.117751	0.125717	0.0158048	cis
rs184786813	OID44277	SPINK6	3.61326	0.000320957	0.0360626	0.425464	0.117751	0.125717	0.0158048	cis
rs77953747	OID42500	GBP4	3.61325	0.000320969	0.0360639	0.691014	0.191245	0.125717	0.0158047	cis
rs569184	OID43885	KAZALD1	3.61324	0.000320973	0.0360641	0.225186	0.0623225	0.125717	0.0158047	cis
rs7619711	OID44557	COMMD2	3.61324	0.000320978	0.0360646	0.0702667	0.019447	0.125716	0.0158046	cis
rs73407260	OID43784	GSTT2B	-3.61322	0.000320998	0.0360667	-0.360278	0.099711	-0.125716	0.0158045	cis
rs150844800	OID43140	STX16	3.61322	0.000321003	0.0360672	0.891972	0.246864	0.125716	0.0158044	cis
rs7857337	OID44877	PTGR1	3.6132	0.000321022	0.0360692	0.34637	0.0958623	0.125715	0.0158043	cis
rs4090286	OID43587	CYB5R2	3.6132	0.000321029	0.0360698	0.170415	0.0471646	0.125715	0.0158043	cis
rs4516332	OID43838	IGFL4	-3.6132	0.00032103	0.0360698	-0.410722	0.113673	-0.125715	0.0158043	cis
rs147033622	OID44326	TLR1	-3.61319	0.000321036	0.0360704	-0.234683	0.0649518	-0.125715	0.0158042	cis
rs41282656	OID44389	VEGFA	-3.61318	0.000321046	0.0360714	-0.199811	0.0553006	-0.125715	0.0158041	cis
rs78775372	OID41248	GIMAP2	-3.61317	0.000321059	0.0360728	-0.507258	0.140391	-0.125714	0.0158041	cis
rs17617973	OID45333	CFHR5	-3.61317	0.00032106	0.0360728	-0.129284	0.0357812	-0.125714	0.015804	cis
rs4541558	OID42704	LRP2BP	-3.61316	0.000321068	0.0360736	-0.431136	0.119324	-0.125714	0.015804	cis
rs1977255	OID40569	RNF17	3.61315	0.000321091	0.0360759	0.306711	0.0848876	0.125713	0.0158038	cis
rs10927324	OID45389	NID1	-3.61314	0.0003211	0.0360769	-0.0818417	0.0226511	-0.125713	0.0158038	cis
rs4693076	OID45143	HPSE	-3.61312	0.000321124	0.0360794	-0.192446	0.0532632	-0.125712	0.0158036	cis
rs917423	OID45144	HSPB1	3.61311	0.000321133	0.0360799	0.125126	0.0346311	0.125712	0.0158035	cis
rs7802264	OID45144	HSPB1	3.61311	0.000321133	0.0360799	0.125126	0.0346311	0.125712	0.0158035	cis
rs6465111	OID45144	HSPB1	3.61311	0.000321133	0.0360799	0.125126	0.0346311	0.125712	0.0158035	cis
rs6978009	OID45144	HSPB1	3.61311	0.000321133	0.0360799	0.125126	0.0346311	0.125712	0.0158035	cis
rs59755579	OID45144	HSPB1	3.61311	0.000321133	0.0360799	0.125126	0.0346311	0.125712	0.0158035	cis
rs1865572	OID45244	REG1B	-3.6131	0.000321147	0.0360812	-0.139206	0.0385281	-0.125712	0.0158034	cis
rs314337	OID40435	MYL10	3.6131	0.000321148	0.0360812	0.531294	0.147046	0.125712	0.0158034	cis
rs314339	OID40435	MYL10	3.6131	0.000321148	0.0360812	0.531294	0.147046	0.125712	0.0158034	cis
rs36104328	OID44266	SNCG	-3.61307	0.000321186	0.0360853	-0.325191	0.0900042	-0.125711	0.0158032	cis
rs1529918	OID44112	PPL	-3.61303	0.000321233	0.0360903	-0.0961073	0.0266002	-0.125709	0.0158028	cis
rs3910449	OID44112	PPL	-3.61303	0.000321233	0.0360903	-0.0961073	0.0266002	-0.125709	0.0158028	cis
rs2107891	OID43549	CNTNAP2	-3.61303	0.000321239	0.0360909	-0.0902299	0.0249735	-0.125709	0.0158028	cis
rs12446986	OID43216	TOX3	3.61302	0.00032124	0.0360909	0.0921464	0.025504	0.125709	0.0158028	cis
rs77136744	OID45416	TCN1	3.61301	0.000321254	0.0360923	0.28841	0.0798252	0.125709	0.0158027	cis
rs140646875	OID41165	EPC2	3.61298	0.000321298	0.0360971	1.19054	0.329516	0.125707	0.0158024	cis
rs139123532	OID44761	LY6D	-3.61297	0.000321312	0.0360986	-0.260611	0.0721323	-0.125707	0.0158023	cis
rs17659228	OID43720	FLRT2	3.61296	0.000321315	0.0360988	0.0975351	0.0269959	0.125707	0.0158022	cis
rs10044000	OID45002	TXNDC15	3.61295	0.000321329	0.0361003	0.093753	0.0259492	0.125707	0.0158021	cis
rs62036175	OID43430	C16orf89	-3.61295	0.000321336	0.0361009	-0.0843212	0.0233386	-0.125706	0.0158021	cis
rs4131095	OID43732	FUT8	-3.61294	0.000321341	0.0361011	-0.140081	0.0387721	-0.125706	0.0158021	cis
rs6855130	OID45414	SPARCL1	3.61293	0.000321354	0.0361011	0.0912669	0.0252612	0.125706	0.015802	cis
rs6811576	OID45414	SPARCL1	3.61293	0.000321354	0.0361011	0.0912669	0.0252612	0.125706	0.015802	cis
rs72655724	OID45414	SPARCL1	3.61293	0.000321354	0.0361011	0.0912669	0.0252612	0.125706	0.015802	cis
rs112280211	OID45414	SPARCL1	3.61293	0.000321354	0.0361011	0.0912669	0.0252612	0.125706	0.015802	cis
rs375000220	OID45414	SPARCL1	3.61293	0.000321354	0.0361011	0.0912669	0.0252612	0.125706	0.015802	cis
rs151107477	OID45414	SPARCL1	3.61293	0.000321354	0.0361011	0.0912669	0.0252612	0.125706	0.015802	cis
rs7686604	OID45414	SPARCL1	3.61293	0.000321354	0.0361011	0.0912669	0.0252612	0.125706	0.015802	cis
rs56245951	OID45414	SPARCL1	3.61293	0.000321354	0.0361011	0.0912669	0.0252612	0.125706	0.015802	cis
rs112646411	OID44782	MIA	3.61293	0.000321355	0.0361011	0.128643	0.0356064	0.125706	0.015802	cis
rs73048915	OID44782	MIA	3.61293	0.000321355	0.0361011	0.128643	0.0356064	0.125706	0.015802	cis
rs113614917	OID44782	MIA	3.61293	0.000321355	0.0361011	0.128643	0.0356064	0.125706	0.015802	cis
rs56041558	OID44782	MIA	3.61293	0.000321355	0.0361011	0.128643	0.0356064	0.125706	0.015802	cis
rs73048925	OID44782	MIA	3.61293	0.000321355	0.0361011	0.128643	0.0356064	0.125706	0.015802	cis
rs112004610	OID44782	MIA	3.61293	0.000321355	0.0361011	0.128643	0.0356064	0.125706	0.015802	cis
rs7895164	OID42883	PBLD	-3.61293	0.000321356	0.0361011	-0.126151	0.0349165	-0.125706	0.015802	cis
chr10_68226541_C_CA	OID42883	PBLD	-3.61293	0.000321356	0.0361011	-0.126151	0.0349165	-0.125706	0.015802	cis
rs9633354	OID45333	CFHR5	3.61292	0.000321364	0.0361019	0.0928675	0.0257042	0.125706	0.0158019	cis
rs35617696	OID42114	AMN	-3.61292	0.000321369	0.0361022	-0.6127	0.169586	-0.125705	0.0158019	cis
rs6971926	OID44546	CLEC5A	3.61292	0.000321369	0.0361022	0.0793364	0.0219591	0.125705	0.0158019	cis
rs2864138	OID44245	SIGLEC6	-3.61284	0.000321465	0.0361129	-0.0917278	0.0253894	-0.125703	0.0158012	cis
rs2887489	OID44252	SLAMF7	-3.61282	0.000321486	0.0361152	-0.327054	0.0905259	-0.125702	0.015801	cis
rs1823778	OID43485	CD226	3.61281	0.000321498	0.0361163	0.14641	0.0405251	0.125702	0.015801	cis
rs118027507	OID44941	SMPDL3A	3.61279	0.000321532	0.0361196	0.366419	0.101423	0.125701	0.0158007	cis
rs117828479	OID44941	SMPDL3A	3.61279	0.000321532	0.0361196	0.366419	0.101423	0.125701	0.0158007	cis
rs879389642	OID45373	IGFBP3	3.61278	0.000321532	0.0361196	0.21418	0.0592839	0.125701	0.0158007	cis
rs879884308	OID45373	IGFBP3	3.61278	0.000321532	0.0361196	0.21418	0.0592839	0.125701	0.0158007	cis
rs879625983	OID45373	IGFBP3	3.61278	0.000321532	0.0361196	0.21418	0.0592839	0.125701	0.0158007	cis
rs59914728	OID42977	RAB44	3.61277	0.000321552	0.0361217	0.40775	0.112863	0.1257	0.0158006	cis
rs146140905	OID43206	TNFRSF13C	3.61275	0.000321574	0.0361241	0.212859	0.0589189	0.1257	0.0158004	cis
rs175776	OID43637	DSG3	3.61275	0.000321578	0.0361245	0.0753501	0.0208567	0.1257	0.0158004	cis
rs6088055	OID44480	BPIFB2	3.61274	0.000321593	0.0361256	0.131484	0.0363947	0.125699	0.0158003	cis
rs13044628	OID44480	BPIFB2	3.61274	0.000321593	0.0361256	0.131484	0.0363947	0.125699	0.0158003	cis
rs193276783	OID44467	APOBR	-3.61273	0.000321594	0.0361256	-0.448381	0.124111	-0.125699	0.0158003	cis
rs117102658	OID44467	APOBR	-3.61273	0.000321594	0.0361256	-0.448381	0.124111	-0.125699	0.0158003	cis
rs184568530	OID44467	APOBR	-3.61273	0.000321594	0.0361256	-0.448381	0.124111	-0.125699	0.0158003	cis
rs2894081	OID43245	TSPAN15	3.61273	0.0003216	0.036126	0.369316	0.102226	0.125699	0.0158002	cis
rs138113012	OID43587	CYB5R2	-3.61273	0.0003216	0.036126	-0.317986	0.0880181	-0.125699	0.0158002	cis
rs61875895	OID43587	CYB5R2	-3.61273	0.0003216	0.036126	-0.317986	0.0880181	-0.125699	0.0158002	cis
rs2361238	OID43568	CRYGD	-3.61273	0.000321601	0.036126	-0.18436	0.0510308	-0.125699	0.0158002	cis
rs2011637	OID43552	COL2A1	3.6127	0.000321632	0.0361293	0.216874	0.0600309	0.125698	0.0158	cis
rs56396656	OID43488	CD300E	-3.6127	0.000321641	0.0361301	-0.273902	0.0758164	-0.125698	0.0157999	cis
rs1123956	OID45336	CHL1	-3.61269	0.000321645	0.0361304	-0.0639281	0.0176954	-0.125698	0.0157999	cis
rs4253259	OID44327	TLR3	-3.61269	0.000321647	0.0361306	-0.309925	0.0857879	-0.125698	0.0157999	cis
rs6436114	OID44031	NHEJ1	3.61265	0.000321695	0.0361359	0.099902	0.0276534	0.125696	0.0157996	cis
rs57911619	OID44828	OSCAR	3.61265	0.0003217	0.0361363	0.0890491	0.0246493	0.125696	0.0157995	cis
rs12213820	OID43966	MDGA1	-3.61264	0.00032171	0.0361373	-0.141225	0.039092	-0.125696	0.0157995	cis
rs141776989	OID41586	PARN	-3.61263	0.000321725	0.0361389	-0.230241	0.0637322	-0.125695	0.0157994	cis
rs150717898	OID45190	MSMB	-3.61261	0.000321746	0.0361411	-0.252366	0.0698571	-0.125695	0.0157992	cis
rs9262550	OID45446	C4B	3.61259	0.000321767	0.0361432	0.470535	0.130249	0.125694	0.0157991	cis
rs79734934	OID45350	DEFA1	3.61259	0.000321771	0.0361432	0.247262	0.0684446	0.125694	0.015799	cis
rs17381964	OID45350	DEFA1	3.61259	0.000321771	0.0361432	0.247262	0.0684446	0.125694	0.015799	cis
rs4355795	OID45350	DEFA1	3.61259	0.000321771	0.0361432	0.247262	0.0684446	0.125694	0.015799	cis
rs183880775	OID45019	WFIKKN2	3.61259	0.000321771	0.0361432	0.166472	0.0460811	0.125694	0.015799	cis
rs141197137	OID45019	WFIKKN2	3.61259	0.000321771	0.0361432	0.166472	0.0460811	0.125694	0.015799	cis
rs905640	OID43070	SH3BP5	3.61258	0.000321777	0.0361437	0.281622	0.0779559	0.125694	0.015799	cis
rs117625066	OID44015	NCR3LG1	3.61257	0.00032179	0.036144	0.112712	0.0311999	0.125694	0.0157989	cis
rs374387938	OID44015	NCR3LG1	3.61257	0.00032179	0.036144	0.112712	0.0311999	0.125694	0.0157989	cis
rs72869096	OID44015	NCR3LG1	3.61257	0.00032179	0.036144	0.112712	0.0311999	0.125694	0.0157989	cis
rs11603461	OID44015	NCR3LG1	3.61257	0.00032179	0.036144	0.112712	0.0311999	0.125694	0.0157989	cis
rs55763300	OID44015	NCR3LG1	3.61257	0.00032179	0.036144	0.112712	0.0311999	0.125694	0.0157989	cis
chr11_17038474_C_CA	OID44015	NCR3LG1	3.61257	0.00032179	0.036144	0.112712	0.0311999	0.125694	0.0157989	cis
rs61879669	OID44015	NCR3LG1	3.61257	0.00032179	0.036144	0.112712	0.0311999	0.125694	0.0157989	cis
rs59007596	OID44015	NCR3LG1	3.61257	0.00032179	0.036144	0.112712	0.0311999	0.125694	0.0157989	cis
rs12418260	OID44015	NCR3LG1	3.61257	0.00032179	0.036144	0.112712	0.0311999	0.125694	0.0157989	cis
rs61879686	OID44015	NCR3LG1	3.61257	0.00032179	0.036144	0.112712	0.0311999	0.125694	0.0157989	cis
rs75763826	OID43033	RRM2	-3.61257	0.000321794	0.0361443	-0.594138	0.164464	-0.125694	0.0157989	cis
rs8061748	OID42189	BMERB1	3.61255	0.000321817	0.0361464	0.103052	0.0285261	0.125693	0.0157987	cis
rs7200272	OID42189	BMERB1	3.61255	0.000321817	0.0361464	0.103052	0.0285261	0.125693	0.0157987	cis
rs12447905	OID42189	BMERB1	3.61255	0.000321817	0.0361464	0.103052	0.0285261	0.125693	0.0157987	cis
rs72787692	OID42189	BMERB1	3.61255	0.000321817	0.0361464	0.103052	0.0285261	0.125693	0.0157987	cis
rs7961164	OID43543	CLSTN3	-3.61255	0.000321819	0.0361464	-0.179005	0.0495509	-0.125693	0.0157987	cis
rs7971402	OID43543	CLSTN3	-3.61255	0.000321819	0.0361464	-0.179005	0.0495509	-0.125693	0.0157987	cis
rs72791082	OID45479	MBL2	3.61255	0.000321822	0.0361466	0.295304	0.0817439	0.125693	0.0157987	cis
rs7893160	OID44266	SNCG	3.61253	0.000321847	0.0361492	0.195561	0.0541342	0.125692	0.0157985	cis
rs1529522	OID43819	HSBP1	-3.61253	0.000321847	0.0361492	-0.13454	0.0372425	-0.125692	0.0157985	cis
rs141735644	OID43475	CCL8	3.61252	0.000321859	0.0361503	0.255357	0.0706867	0.125692	0.0157984	cis
rs7190361	OID44888	RAB11FIP3	-3.61252	0.000321859	0.0361503	-0.270648	0.0749195	-0.125692	0.0157984	cis
rs117059013	OID45349	DBH	-3.6125	0.000321878	0.0361521	-0.945455	0.261717	-0.125691	0.0157983	cis
chr9_133718072_A_ATTTG	OID45349	DBH	-3.6125	0.000321878	0.0361521	-0.945455	0.261717	-0.125691	0.0157983	cis
rs1265159	OID40960	CCHCR1	3.61247	0.000321922	0.0361565	0.224811	0.062232	0.12569	0.015798	cis
rs887465	OID40960	CCHCR1	3.61247	0.000321922	0.0361565	0.224811	0.062232	0.12569	0.015798	cis
rs3130457	OID40960	CCHCR1	3.61247	0.000321922	0.0361565	0.224811	0.062232	0.12569	0.015798	cis
rs3130510	OID40960	CCHCR1	3.61247	0.000321922	0.0361565	0.224811	0.062232	0.12569	0.015798	cis
rs3130459	OID40960	CCHCR1	3.61247	0.000321922	0.0361565	0.224811	0.062232	0.12569	0.015798	cis
rs35994989	OID44042	NTF3	-3.61245	0.000321936	0.036158	-0.166192	0.0460053	-0.12569	0.0157979	cis
rs2650240	OID44628	ENPP7	3.61244	0.000321948	0.0361592	0.176593	0.0488848	0.125689	0.0157978	cis
rs2740380	OID43686	EPS8L2	-3.61243	0.000321967	0.036161	-0.0988899	0.0273749	-0.125689	0.0157976	cis
rs6598008	OID43686	EPS8L2	-3.61243	0.000321967	0.036161	-0.0988899	0.0273749	-0.125689	0.0157976	cis
rs2740375	OID43686	EPS8L2	-3.61243	0.000321967	0.036161	-0.0988899	0.0273749	-0.125689	0.0157976	cis
rs67832614	OID44972	TCTN3	3.61243	0.00032197	0.0361612	0.153182	0.0424042	0.125689	0.0157976	cis
rs11859922	OID44524	CDH15	-3.61241	0.000321994	0.0361637	-0.219737	0.0608285	-0.125688	0.0157975	cis
rs17526282	OID44790	MOCS2	3.6124	0.000322003	0.0361646	0.266137	0.0736733	0.125688	0.0157974	cis
rs35756061	OID45323	CAT	3.61239	0.00032202	0.0361665	0.10359	0.0286764	0.125687	0.0157973	cis
rs151314932	OID44035	NMT1	-3.61234	0.000322073	0.0361723	-1.00242	0.277498	-0.125686	0.0157969	cis
rs60757417	OID44053	OBP2B	3.61234	0.000322076	0.0361725	0.229456	0.06352	0.125686	0.0157969	cis
chr4_2842697_T_TC	OID45369	HGFAC	-3.61233	0.000322088	0.036173	-0.209516	0.0580003	-0.125685	0.0157968	cis
rs7668684	OID45414	SPARCL1	-3.61233	0.000322089	0.036173	-0.109336	0.0302674	-0.125685	0.0157968	cis
rs62308869	OID45414	SPARCL1	-3.61233	0.000322089	0.036173	-0.109336	0.0302674	-0.125685	0.0157968	cis
rs62308870	OID45414	SPARCL1	-3.61233	0.000322089	0.036173	-0.109336	0.0302674	-0.125685	0.0157968	cis
rs62305668	OID45414	SPARCL1	-3.61233	0.000322089	0.036173	-0.109336	0.0302674	-0.125685	0.0157968	cis
rs72670112	OID45414	SPARCL1	-3.61233	0.000322089	0.036173	-0.109336	0.0302674	-0.125685	0.0157968	cis
rs56285151	OID45414	SPARCL1	-3.61233	0.000322089	0.036173	-0.109336	0.0302674	-0.125685	0.0157968	cis
rs56305638	OID45414	SPARCL1	-3.61233	0.000322089	0.036173	-0.109336	0.0302674	-0.125685	0.0157968	cis
rs2596546	OID43511	CDSN	-3.61231	0.000322115	0.0361757	-0.102438	0.0283581	-0.125685	0.0157966	cis
rs2469100	OID40750	ZWILCH	-3.61231	0.000322116	0.0361757	-0.734035	0.203204	-0.125685	0.0157966	cis
rs7432989	OID45386	MST1	3.61229	0.000322141	0.0361779	0.153247	0.0424239	0.125684	0.0157964	cis
rs7615235	OID45386	MST1	3.61229	0.000322141	0.0361779	0.153247	0.0424239	0.125684	0.0157964	cis
rs7626445	OID45386	MST1	3.61229	0.000322141	0.0361779	0.153247	0.0424239	0.125684	0.0157964	cis
rs9840050	OID45386	MST1	3.61229	0.000322141	0.0361779	0.153247	0.0424239	0.125684	0.0157964	cis
rs62262517	OID45386	MST1	3.61229	0.000322141	0.0361779	0.153247	0.0424239	0.125684	0.0157964	cis
rs13064784	OID45386	MST1	3.61229	0.000322141	0.0361779	0.153247	0.0424239	0.125684	0.0157964	cis
rs7350651	OID44078	PCDH9	-3.61228	0.00032215	0.0361784	-0.098416	0.0272449	-0.125684	0.0157964	cis
rs9540942	OID44078	PCDH9	-3.61228	0.00032215	0.0361784	-0.098416	0.0272449	-0.125684	0.0157964	cis
rs143385166	OID44821	NT5E	3.61228	0.000322151	0.0361784	0.455242	0.126026	0.125684	0.0157964	cis
rs117121893	OID44467	APOBR	3.61228	0.000322151	0.0361784	0.367326	0.101688	0.125684	0.0157964	cis
rs4787451	OID44467	APOBR	3.61228	0.000322151	0.0361784	0.367326	0.101688	0.125684	0.0157964	cis
rs9930612	OID44129	PRSS53	3.61227	0.000322156	0.0361786	0.0903093	0.0250007	0.125683	0.0157963	cis
rs13330126	OID44129	PRSS53	3.61227	0.000322156	0.0361786	0.0903093	0.0250007	0.125683	0.0157963	cis
rs17884947	OID44347	TNFSF12	-3.61227	0.000322156	0.0361786	-0.237439	0.0657313	-0.125683	0.0157963	cis
rs2566346	OID43944	LXN	3.61227	0.000322163	0.0361792	0.143273	0.0396628	0.125683	0.0157963	cis
rs11653367	OID43937	LRRC37A2	-3.61227	0.000322164	0.0361793	-0.0959713	0.0265682	-0.125683	0.0157963	cis
rs4731	OID45099	CTSB	3.61226	0.000322177	0.0361805	0.240992	0.066715	0.125683	0.0157962	cis
rs76564756	OID41643	POLR3D	-3.61225	0.00032219	0.0361819	-0.303678	0.084069	-0.125682	0.0157961	cis
rs2794396	OID43920	LEFTY2	-3.61224	0.000322197	0.0361826	-0.120171	0.0332677	-0.125682	0.015796	cis
rs7824361	OID42323	CRH	3.6122	0.000322247	0.036188	0.460009	0.127349	0.125681	0.0157957	cis
rs62511935	OID42323	CRH	3.6122	0.000322247	0.036188	0.460009	0.127349	0.125681	0.0157957	cis
rs908091	OID42323	CRH	3.6122	0.00032225	0.0361882	0.358456	0.0992349	0.125681	0.0157957	cis
rs138074169	OID40901	C3orf62	3.61217	0.000322278	0.0361911	0.935878	0.25909	0.12568	0.0157955	cis
rs200228930	OID40901	C3orf62	3.61217	0.000322278	0.0361911	0.935878	0.25909	0.12568	0.0157955	cis
rs2146201	OID45410	SELP	3.61217	0.000322286	0.0361919	0.10554	0.029218	0.12568	0.0157954	cis
rs187904290	OID44474	BCAT1	-3.61215	0.000322307	0.036194	-0.274453	0.0759805	-0.125679	0.0157953	cis
rs183730263	OID40936	CCDC137	3.61215	0.000322312	0.0361945	1.08408	0.300121	0.125679	0.0157952	cis
rs11522279	OID43918	LCN15	-3.61213	0.000322335	0.0361969	-0.258767	0.0716384	-0.125678	0.0157951	cis
rs4239625	OID45481	PGLYRP2	-3.61212	0.000322344	0.0361977	-0.090757	0.0251257	-0.125678	0.015795	cis
rs2479723	OID41273	GUCA1A	-3.61212	0.000322345	0.0361977	-0.349577	0.0967788	-0.125678	0.015795	cis
rs2479726	OID41273	GUCA1A	-3.61212	0.000322345	0.0361977	-0.349577	0.0967788	-0.125678	0.015795	cis
rs10402780	OID43032	RRAS	3.61211	0.000322355	0.0361983	0.36925	0.102225	0.125678	0.0157949	cis
rs2355991	OID44133	PSG1	-3.61211	0.000322356	0.0361983	-0.320537	0.0887396	-0.125678	0.0157949	cis
rs4320054	OID45378	ITIH3	3.61211	0.000322363	0.0361983	0.114003	0.0315615	0.125678	0.0157949	cis
rs6806033	OID45378	ITIH3	3.61211	0.000322363	0.0361983	0.114003	0.0315615	0.125678	0.0157949	cis
rs7620260	OID45378	ITIH3	3.61211	0.000322363	0.0361983	0.114003	0.0315615	0.125678	0.0157949	cis
rs6764139	OID45378	ITIH3	3.61211	0.000322363	0.0361983	0.114003	0.0315615	0.125678	0.0157949	cis
rs6764476	OID45378	ITIH3	3.61211	0.000322363	0.0361983	0.114003	0.0315615	0.125678	0.0157949	cis
rs6779976	OID45378	ITIH3	3.61211	0.000322363	0.0361983	0.114003	0.0315615	0.125678	0.0157949	cis
rs35940948	OID45378	ITIH3	3.61211	0.000322363	0.0361983	0.114003	0.0315615	0.125678	0.0157949	cis
rs7629110	OID45378	ITIH3	3.61211	0.000322363	0.0361983	0.114003	0.0315615	0.125678	0.0157949	cis
rs35029290	OID45378	ITIH3	3.61211	0.000322363	0.0361983	0.114003	0.0315615	0.125678	0.0157949	cis
rs36031811	OID45378	ITIH3	3.61211	0.000322363	0.0361983	0.114003	0.0315615	0.125678	0.0157949	cis
rs17426753	OID43769	GORASP2	-3.6121	0.000322368	0.0361986	-0.229651	0.0635783	-0.125677	0.0157948	cis
rs147298093	OID43769	GORASP2	-3.6121	0.000322368	0.0361986	-0.229651	0.0635783	-0.125677	0.0157948	cis
rs1453248	OID41047	COL6A6	3.6121	0.00032237	0.0361986	0.140533	0.0389061	0.125677	0.0157948	cis
rs979608	OID41047	COL6A6	3.6121	0.00032237	0.0361986	0.140533	0.0389061	0.125677	0.0157948	cis
rs550891919	OID41988	UBOX5	-3.61209	0.000322386	0.0362004	-0.37286	0.103226	-0.125677	0.0157947	cis
rs4807580	OID40629	STAP2	3.61208	0.00032239	0.0362007	0.525189	0.145398	0.125677	0.0157947	cis
rs6004146	OID45272	SUSD2	-3.61208	0.000322395	0.0362011	-0.0985059	0.0272712	-0.125677	0.0157946	cis
rs2914453	OID41566	NUDT7	3.61208	0.000322398	0.0362013	0.278655	0.0771453	0.125677	0.0157946	cis
rs117074838	OID40054	BICDL1	-3.61207	0.000322408	0.0362023	-1.16139	0.32153	-0.125676	0.0157945	cis
rs2868143	OID44836	PDCD5	-3.61206	0.000322417	0.0362032	-0.0992174	0.0274684	-0.125676	0.0157945	cis
rs6662876	OID45455	CFHR4	-3.61205	0.00032243	0.0362034	-0.278758	0.0771744	-0.125676	0.0157944	cis
rs12745690	OID45455	CFHR4	-3.61205	0.00032243	0.0362034	-0.278758	0.0771744	-0.125676	0.0157944	cis
rs13106426	OID45413	SOD3	3.61205	0.000322436	0.0362034	0.133453	0.0369465	0.125676	0.0157943	cis
rs4355376	OID45413	SOD3	3.61205	0.000322436	0.0362034	0.133453	0.0369465	0.125676	0.0157943	cis
rs4282161	OID45413	SOD3	3.61205	0.000322436	0.0362034	0.133453	0.0369465	0.125676	0.0157943	cis
rs11281993	OID45413	SOD3	3.61205	0.000322436	0.0362034	0.133453	0.0369465	0.125676	0.0157943	cis
rs6826968	OID45413	SOD3	3.61205	0.000322436	0.0362034	0.133453	0.0369465	0.125676	0.0157943	cis
rs62010558	OID43579	CTSH	3.61204	0.000322441	0.0362034	0.182231	0.0504509	0.125675	0.0157943	cis
rs139990267	OID43579	CTSH	3.61204	0.000322441	0.0362034	0.182231	0.0504509	0.125675	0.0157943	cis
rs199619048	OID43579	CTSH	3.61204	0.000322441	0.0362034	0.182231	0.0504509	0.125675	0.0157943	cis
rs34422348	OID43579	CTSH	3.61204	0.000322441	0.0362034	0.182231	0.0504509	0.125675	0.0157943	cis
rs12901331	OID43579	CTSH	3.61204	0.000322441	0.0362034	0.182231	0.0504509	0.125675	0.0157943	cis
rs34067845	OID43579	CTSH	3.61204	0.000322441	0.0362034	0.182231	0.0504509	0.125675	0.0157943	cis
rs34099810	OID43579	CTSH	3.61204	0.000322441	0.0362034	0.182231	0.0504509	0.125675	0.0157943	cis
rs78312195	OID43579	CTSH	3.61204	0.000322441	0.0362034	0.182231	0.0504509	0.125675	0.0157943	cis
rs78957675	OID43579	CTSH	3.61204	0.000322441	0.0362034	0.182231	0.0504509	0.125675	0.0157943	cis
rs2415186	OID43579	CTSH	3.61204	0.000322441	0.0362034	0.182231	0.0504509	0.125675	0.0157943	cis
rs67775542	OID43579	CTSH	3.61204	0.000322441	0.0362034	0.182231	0.0504509	0.125675	0.0157943	cis
rs12906171	OID43579	CTSH	3.61204	0.000322441	0.0362034	0.182231	0.0504509	0.125675	0.0157943	cis
rs35602248	OID43579	CTSH	3.61204	0.000322441	0.0362034	0.182231	0.0504509	0.125675	0.0157943	cis
rs73184920	OID43911	LAMP3	3.61203	0.000322456	0.036205	0.479803	0.132835	0.125675	0.0157942	cis
rs149084779	OID45461	F12	3.61202	0.000322471	0.0362054	0.266943	0.0739041	0.125675	0.0157941	cis
rs74393480	OID43732	FUT8	-3.61201	0.000322478	0.0362054	-0.399781	0.110681	-0.125674	0.0157941	cis
rs201314953	OID43732	FUT8	-3.61201	0.000322478	0.0362054	-0.399781	0.110681	-0.125674	0.0157941	cis
rs17607983	OID44859	PNLIPRP2	3.61201	0.000322479	0.0362054	0.701066	0.194093	0.125674	0.015794	cis
rs1614496	OID43884	JPT2	3.61201	0.00032248	0.0362054	0.179952	0.0498205	0.125674	0.015794	cis
rs11432926	OID43884	JPT2	3.61201	0.00032248	0.0362054	0.179952	0.0498205	0.125674	0.015794	cis
rs2906901	OID43884	JPT2	3.61201	0.00032248	0.0362054	0.179952	0.0498205	0.125674	0.015794	cis
rs344362	OID43884	JPT2	3.61201	0.00032248	0.0362054	0.179952	0.0498205	0.125674	0.015794	cis
rs7534307	OID43087	SLAMF8	3.61201	0.00032248	0.0362054	0.133643	0.0369996	0.125674	0.015794	cis
rs1321649	OID43087	SLAMF8	3.61201	0.00032248	0.0362054	0.133643	0.0369996	0.125674	0.015794	cis
rs1321648	OID43087	SLAMF8	3.61201	0.00032248	0.0362054	0.133643	0.0369996	0.125674	0.015794	cis
rs6683605	OID43087	SLAMF8	3.61201	0.00032248	0.0362054	0.133643	0.0369996	0.125674	0.015794	cis
rs6683709	OID43087	SLAMF8	3.61201	0.00032248	0.0362054	0.133643	0.0369996	0.125674	0.015794	cis
rs4656875	OID43087	SLAMF8	3.61201	0.00032248	0.0362054	0.133643	0.0369996	0.125674	0.015794	cis
rs6703658	OID43087	SLAMF8	3.61201	0.00032248	0.0362054	0.133643	0.0369996	0.125674	0.015794	cis
rs749226	OID43087	SLAMF8	3.61201	0.00032248	0.0362054	0.133643	0.0369996	0.125674	0.015794	cis
rs4656876	OID43087	SLAMF8	3.61201	0.00032248	0.0362054	0.133643	0.0369996	0.125674	0.015794	cis
rs2180752	OID43087	SLAMF8	3.61201	0.00032248	0.0362054	0.133643	0.0369996	0.125674	0.015794	cis
rs6677510	OID43087	SLAMF8	3.61201	0.00032248	0.0362054	0.133643	0.0369996	0.125674	0.015794	cis
rs142698155	OID43514	CEACAM21	-3.61199	0.000322505	0.0362058	-0.500381	0.138533	-0.125674	0.0157939	cis
rs753007487	OID42830	NFKBIE	3.61199	0.000322508	0.0362058	0.610642	0.16906	0.125674	0.0157938	cis
rs146280591	OID42830	NFKBIE	3.61199	0.000322508	0.0362058	0.610642	0.16906	0.125674	0.0157938	cis
rs76198198	OID42830	NFKBIE	3.61199	0.000322508	0.0362058	0.610642	0.16906	0.125674	0.0157938	cis
rs77867000	OID42830	NFKBIE	3.61199	0.000322508	0.0362058	0.610642	0.16906	0.125674	0.0157938	cis
rs61742784	OID42830	NFKBIE	3.61199	0.000322508	0.0362058	0.610642	0.16906	0.125674	0.0157938	cis
rs76138074	OID42830	NFKBIE	3.61199	0.000322508	0.0362058	0.610642	0.16906	0.125674	0.0157938	cis
rs79959806	OID42830	NFKBIE	3.61199	0.000322508	0.0362058	0.610642	0.16906	0.125674	0.0157938	cis
rs79067180	OID42830	NFKBIE	3.61199	0.000322508	0.0362058	0.610642	0.16906	0.125674	0.0157938	cis
rs78340719	OID42830	NFKBIE	3.61199	0.000322508	0.0362058	0.610642	0.16906	0.125674	0.0157938	cis
rs145397974	OID42830	NFKBIE	3.61199	0.000322508	0.0362058	0.610642	0.16906	0.125674	0.0157938	cis
rs79254974	OID42830	NFKBIE	3.61199	0.000322508	0.0362058	0.610642	0.16906	0.125674	0.0157938	cis
rs74950428	OID42830	NFKBIE	3.61199	0.000322508	0.0362058	0.610642	0.16906	0.125674	0.0157938	cis
rs74964556	OID42830	NFKBIE	3.61199	0.000322508	0.0362058	0.610642	0.16906	0.125674	0.0157938	cis
rs76731976	OID42830	NFKBIE	3.61199	0.000322508	0.0362058	0.610642	0.16906	0.125674	0.0157938	cis
rs193133599	OID43822	HSDL2	3.61198	0.000322511	0.0362058	0.361255	0.100016	0.125673	0.0157938	cis
rs650357	OID43550	COL24A1	3.61198	0.000322513	0.0362058	0.0937005	0.0259416	0.125673	0.0157938	cis
rs7526097	OID43550	COL24A1	3.61198	0.000322513	0.0362058	0.0901374	0.0249551	0.125673	0.0157938	cis
rs2915499	OID44156	PXDNL	3.61198	0.000322517	0.0362058	0.147208	0.0407556	0.125673	0.0157938	cis
rs55919641	OID40631	STAT1	-3.61197	0.000322525	0.0362058	-0.489422	0.1355	-0.125673	0.0157937	cis
rs2354881	OID40631	STAT1	-3.61197	0.000322525	0.0362058	-0.489422	0.1355	-0.125673	0.0157937	cis
rs62180987	OID40631	STAT1	-3.61197	0.000322525	0.0362058	-0.489422	0.1355	-0.125673	0.0157937	cis
rs12172905	OID40631	STAT1	-3.61197	0.000322525	0.0362058	-0.489422	0.1355	-0.125673	0.0157937	cis
rs10931451	OID40631	STAT1	-3.61197	0.000322525	0.0362058	-0.489422	0.1355	-0.125673	0.0157937	cis
rs76334266	OID40631	STAT1	-3.61197	0.000322525	0.0362058	-0.489422	0.1355	-0.125673	0.0157937	cis
rs62180990	OID40631	STAT1	-3.61197	0.000322525	0.0362058	-0.489422	0.1355	-0.125673	0.0157937	cis
rs76436001	OID40631	STAT1	-3.61197	0.000322525	0.0362058	-0.489422	0.1355	-0.125673	0.0157937	cis
rs1563799	OID45414	SPARCL1	3.61197	0.000322529	0.0362058	0.0824825	0.0228359	0.125673	0.0157937	cis
chr4_87152286_TATATG_CATATG	OID45414	SPARCL1	3.61197	0.000322529	0.0362058	0.0824825	0.0228359	0.125673	0.0157937	cis
rs17754784	OID45414	SPARCL1	3.61197	0.000322529	0.0362058	0.0824825	0.0228359	0.125673	0.0157937	cis
rs150159888	OID45414	SPARCL1	3.61197	0.000322529	0.0362058	0.0824825	0.0228359	0.125673	0.0157937	cis
rs967552	OID45414	SPARCL1	3.61197	0.000322529	0.0362058	0.0824825	0.0228359	0.125673	0.0157937	cis
rs17754933	OID45414	SPARCL1	3.61197	0.000322529	0.0362058	0.0824825	0.0228359	0.125673	0.0157937	cis
rs74656058	OID45414	SPARCL1	3.61197	0.000322529	0.0362058	0.0824825	0.0228359	0.125673	0.0157937	cis
rs17755005	OID45414	SPARCL1	3.61197	0.000322529	0.0362058	0.0824825	0.0228359	0.125673	0.0157937	cis
rs12646299	OID45414	SPARCL1	3.61197	0.000322529	0.0362058	0.0824825	0.0228359	0.125673	0.0157937	cis
rs4693805	OID45414	SPARCL1	3.61197	0.000322529	0.0362058	0.0824825	0.0228359	0.125673	0.0157937	cis
rs116579141	OID45414	SPARCL1	3.61197	0.000322529	0.0362058	0.0824825	0.0228359	0.125673	0.0157937	cis
rs61734704	OID45414	SPARCL1	3.61197	0.000322529	0.0362058	0.0824825	0.0228359	0.125673	0.0157937	cis
rs62308864	OID45414	SPARCL1	3.61197	0.000322529	0.0362058	0.0824825	0.0228359	0.125673	0.0157937	cis
rs138197883	OID45414	SPARCL1	3.61197	0.000322529	0.0362058	0.0824825	0.0228359	0.125673	0.0157937	cis
rs12640151	OID45414	SPARCL1	3.61197	0.000322529	0.0362058	0.0824825	0.0228359	0.125673	0.0157937	cis
rs2072435	OID44960	SSC4D	-3.61197	0.000322534	0.0362058	-0.233637	0.0646842	-0.125673	0.0157937	cis
rs6948661	OID44960	SSC4D	-3.61197	0.000322534	0.0362058	-0.233637	0.0646842	-0.125673	0.0157937	cis
rs142158671	OID44960	SSC4D	-3.61197	0.000322534	0.0362058	-0.233637	0.0646842	-0.125673	0.0157937	cis
rs7796797	OID44960	SSC4D	-3.61197	0.000322534	0.0362058	-0.233637	0.0646842	-0.125673	0.0157937	cis
rs73140055	OID44960	SSC4D	-3.61197	0.000322534	0.0362058	-0.233637	0.0646842	-0.125673	0.0157937	cis
rs4656205	OID45252	SELL	3.61196	0.000322544	0.0362068	0.0436037	0.012072	0.125673	0.0157936	cis
rs1474747	OID43087	SLAMF8	-3.61195	0.000322554	0.0362078	-0.142237	0.0393795	-0.125672	0.0157935	cis
rs11912397	OID45229	PLXNB2	3.61194	0.000322569	0.0362094	0.10129	0.0280432	0.125672	0.0157934	cis
chr13_24482656_GT_G	OID40488	PARP4	-3.61192	0.00032259	0.0362116	-0.199467	0.0552245	-0.125671	0.0157933	cis
rs2595942	OID44858	PM20D1	-3.61191	0.000322608	0.0362135	-0.293459	0.0812477	-0.125671	0.0157931	cis
rs2399192	OID45155	IL17RA	3.61188	0.000322633	0.036216	0.109478	0.0303105	0.12567	0.015793	cis
rs3996083	OID45155	IL17RA	3.61188	0.000322633	0.036216	0.109478	0.0303105	0.12567	0.015793	cis
rs2649599	OID44402	VWA1	3.61188	0.000322634	0.036216	0.0990414	0.027421	0.12567	0.015793	cis
rs78780339	OID44972	TCTN3	-3.61187	0.000322652	0.0362179	-0.0932511	0.025818	-0.12567	0.0157928	cis
rs8002289	OID44364	TSC22D1	-3.61186	0.00032266	0.0362188	-0.172506	0.047761	-0.125669	0.0157928	cis
rs9889804	OID42256	CDR2L	-3.61186	0.000322668	0.0362189	-0.264066	0.0731109	-0.125669	0.0157927	cis
rs9892996	OID42256	CDR2L	-3.61186	0.000322668	0.0362189	-0.264066	0.0731109	-0.125669	0.0157927	cis
rs56681477	OID43749	GFRAL	3.61185	0.00032267	0.0362189	0.134558	0.0372547	0.125669	0.0157927	cis
rs76345127	OID43749	GFRAL	3.61185	0.00032267	0.0362189	0.134558	0.0372547	0.125669	0.0157927	cis
rs80303073	OID43749	GFRAL	3.61185	0.00032267	0.0362189	0.134558	0.0372547	0.125669	0.0157927	cis
rs9464296	OID43749	GFRAL	3.61185	0.00032267	0.0362189	0.134558	0.0372547	0.125669	0.0157927	cis
rs9475436	OID43749	GFRAL	3.61185	0.00032267	0.0362189	0.134558	0.0372547	0.125669	0.0157927	cis
rs3798822	OID43749	GFRAL	3.61185	0.00032267	0.0362189	0.134558	0.0372547	0.125669	0.0157927	cis
rs9882772	OID43145	STXBP5L	-3.61184	0.000322687	0.0362205	-0.225258	0.0623665	-0.125669	0.0157926	cis
rs6787230	OID43145	STXBP5L	-3.61184	0.000322687	0.0362205	-0.225258	0.0623665	-0.125669	0.0157926	cis
rs9818363	OID43145	STXBP5L	-3.61184	0.000322687	0.0362205	-0.225258	0.0623665	-0.125669	0.0157926	cis
rs7253816	OID45481	PGLYRP2	3.61183	0.000322696	0.0362213	0.0913357	0.0252879	0.125668	0.0157925	cis
rs2385054	OID45389	NID1	-3.61183	0.000322698	0.0362213	-0.0789295	0.021853	-0.125668	0.0157925	cis
rs911274	OID45389	NID1	-3.61183	0.000322698	0.0362213	-0.0789295	0.021853	-0.125668	0.0157925	cis
rs3809716	OID44436	ACOX1	3.61183	0.000322701	0.0362215	0.145171	0.0401933	0.125668	0.0157925	cis
rs11700200	OID45045	BPIFB1	3.61181	0.000322724	0.0362239	0.184331	0.0510357	0.125668	0.0157923	cis
rs13036592	OID45045	BPIFB1	3.61181	0.000322724	0.0362239	0.184331	0.0510357	0.125668	0.0157923	cis
rs35480352	OID44972	TCTN3	3.61181	0.000322727	0.0362241	0.168305	0.0465986	0.125667	0.0157923	cis
rs993487	OID45333	CFHR5	3.61178	0.000322762	0.0362279	0.093651	0.0259293	0.125666	0.0157921	cis
rs10797650	OID43480	CD160	3.61177	0.000322775	0.0362286	0.114149	0.0316048	0.125666	0.015792	cis
rs11964938	OID44293	STX7	-3.61177	0.000322776	0.0362286	-0.277961	0.0769598	-0.125666	0.015792	cis
rs112943927	OID44293	STX7	-3.61177	0.000322776	0.0362286	-0.277961	0.0769598	-0.125666	0.015792	cis
rs760600918	OID45288	TNXB	-3.61176	0.000322781	0.0362286	-0.0596325	0.0165106	-0.125666	0.0157919	cis
rs9279781	OID45288	TNXB	-3.61176	0.000322781	0.0362286	-0.0596325	0.0165106	-0.125666	0.0157919	cis
rs66843165	OID45288	TNXB	-3.61176	0.000322781	0.0362286	-0.0596325	0.0165106	-0.125666	0.0157919	cis
rs2516050	OID45288	TNXB	-3.61176	0.000322781	0.0362286	-0.0596325	0.0165106	-0.125666	0.0157919	cis
rs9281920	OID45288	TNXB	-3.61176	0.000322781	0.0362286	-0.0596325	0.0165106	-0.125666	0.0157919	cis
rs679243	OID45288	TNXB	-3.61176	0.000322781	0.0362286	-0.0596325	0.0165106	-0.125666	0.0157919	cis
rs680061	OID45288	TNXB	-3.61176	0.000322781	0.0362286	-0.0596325	0.0165106	-0.125666	0.0157919	cis
chr6_32603325_CT_C	OID45288	TNXB	-3.61176	0.000322781	0.0362286	-0.0596325	0.0165106	-0.125666	0.0157919	cis
rs9270884	OID45288	TNXB	-3.61176	0.000322781	0.0362286	-0.0596325	0.0165106	-0.125666	0.0157919	cis
rs61987093	OID44051	NUMB	3.61176	0.000322787	0.036229	0.184741	0.0511499	0.125666	0.0157919	cis
rs112943342	OID44051	NUMB	3.61176	0.000322787	0.036229	0.184741	0.0511499	0.125666	0.0157919	cis
rs992778717	OID43961	MATN3	-3.61175	0.000322796	0.0362293	-0.345311	0.0956077	-0.125665	0.0157918	cis
rs9270910	OID45288	TNXB	-3.61175	0.000322797	0.0362293	-0.0624518	0.0172913	-0.125665	0.0157918	cis
rs9270911	OID45288	TNXB	-3.61175	0.000322797	0.0362293	-0.0624518	0.0172913	-0.125665	0.0157918	cis
rs9272320	OID45288	TNXB	-3.61175	0.000322797	0.0362293	-0.0624518	0.0172913	-0.125665	0.0157918	cis
rs17843604	OID45288	TNXB	-3.61175	0.000322797	0.0362293	-0.0624518	0.0172913	-0.125665	0.0157918	cis
rs12527758	OID45288	TNXB	-3.61175	0.000322797	0.0362293	-0.0624518	0.0172913	-0.125665	0.0157918	cis
rs9273400	OID45288	TNXB	-3.61175	0.000322797	0.0362293	-0.0624518	0.0172913	-0.125665	0.0157918	cis
rs4987144	OID43206	TNFRSF13C	3.61175	0.0003228	0.0362295	0.125405	0.0347214	0.125665	0.0157918	cis
rs1859770	OID44818	NRCAM	-3.61174	0.000322806	0.0362301	-0.142812	0.0395411	-0.125665	0.0157917	cis
rs372244090	OID45385	MRC1	-3.61174	0.00032281	0.0362304	-0.0756658	0.02095	-0.125665	0.0157917	cis
rs2425019	OID42946	PROCR	-3.61173	0.000322816	0.0362309	-0.16077	0.0445131	-0.125665	0.0157917	cis
rs17880560	OID44347	TNFSF12	-3.61173	0.000322822	0.0362315	-0.0768661	0.0212824	-0.125665	0.0157916	cis
rs35946613	OID44402	VWA1	3.61171	0.000322849	0.0362344	0.100061	0.0277046	0.125664	0.0157914	cis
rs4968809	OID44646	FAM20A	3.6117	0.000322853	0.0362348	0.0793099	0.0219591	0.125664	0.0157914	cis
rs2096766	OID43980	MMP12	3.6117	0.000322857	0.036235	0.14432	0.0399589	0.125664	0.0157914	cis
rs72760806	OID45108	DNASE1	3.6117	0.000322862	0.0362352	0.227493	0.0629879	0.125664	0.0157914	cis
rs62036176	OID43430	C16orf89	-3.6117	0.000322862	0.0362352	-0.0843982	0.023368	-0.125664	0.0157914	cis
rs9934316	OID43430	C16orf89	-3.6117	0.000322862	0.0362352	-0.0843982	0.023368	-0.125664	0.0157914	cis
rs7593076	OID45243	QPCT	-3.6117	0.000322863	0.0362353	-0.0760405	0.021054	-0.125664	0.0157913	cis
rs11168645	OID43552	COL2A1	3.61169	0.000322872	0.0362361	0.213649	0.059155	0.125663	0.0157913	cis
chr3_149622891_A_AAAT	OID44557	COMMD2	3.61169	0.000322877	0.0362366	0.0696671	0.0192894	0.125663	0.0157912	cis
rs66614718	OID42256	CDR2L	3.61167	0.0003229	0.036239	0.239329	0.0662655	0.125663	0.0157911	cis
rs415561	OID44053	OBP2B	3.61165	0.000322919	0.0362411	0.147999	0.0409783	0.125662	0.015791	cis
rs59362027	OID43488	CD300E	-3.61165	0.000322921	0.0362412	-0.12998	0.0359891	-0.125662	0.0157909	cis
rs77534099	OID44610	DNPH1	3.61161	0.000322972	0.0362468	0.451212	0.124934	0.125661	0.0157906	cis
rs117738514	OID43551	COL28A1	-3.61158	0.000323007	0.0362505	-0.355994	0.0985701	-0.12566	0.0157903	cis
rs79089781	OID44917	SDK2	-3.61158	0.000323011	0.0362508	-0.217651	0.0602649	-0.125659	0.0157903	cis
rs145488025	OID43269	UMAD1	3.61157	0.000323012	0.0362509	0.467183	0.129357	0.125659	0.0157903	cis
rs112810791	OID44783	MMP1	3.61157	0.000323024	0.0362521	0.612118	0.169488	0.125659	0.0157902	cis
chr1_225770077_C_CTTG	OID43920	LEFTY2	-3.61155	0.00032304	0.0362538	-0.133113	0.0368577	-0.125659	0.0157901	cis
rs2429642	OID43511	CDSN	3.61153	0.000323066	0.0362566	0.123948	0.03432	0.125658	0.0157899	cis
rs28986316	OID43804	HLA-A	-3.6115	0.000323104	0.0362606	-0.576396	0.1596	-0.125657	0.0157897	cis
rs562847077	OID42016	VSTM4	3.6115	0.000323105	0.0362606	0.814278	0.225468	0.125657	0.0157896	cis
rs565568907	OID42016	VSTM4	3.6115	0.000323105	0.0362606	0.814278	0.225468	0.125657	0.0157896	cis
rs10879025	OID44161	RAB3IP	-3.6115	0.000323109	0.0362609	-0.187844	0.0520128	-0.125657	0.0157896	cis
rs6547954	OID44099	PLB1	-3.61148	0.000323133	0.0362635	-0.16936	0.0468948	-0.125656	0.0157894	cis
rs62643388	OID44575	CST1	3.61146	0.000323151	0.0362654	0.190108	0.0526402	0.125656	0.0157893	cis
rs4525790	OID44982	TIMP3	3.61144	0.000323174	0.0362678	0.310887	0.086084	0.125655	0.0157892	cis
rs58433663	OID42592	IGHMBP2	3.61144	0.000323179	0.0362682	0.456889	0.126512	0.125655	0.0157891	cis
rs151113562	OID44505	CCN2	3.61142	0.000323199	0.0362705	0.254066	0.0703506	0.125654	0.015789	cis
rs6585225	OID43454	CASP7	-3.61142	0.000323202	0.0362706	-0.270797	0.0749836	-0.125654	0.015789	cis
rs713526	OID44672	GAS2L1	-3.61141	0.000323219	0.0362721	-0.405815	0.11237	-0.125654	0.0157888	cis
rs74663246	OID44672	GAS2L1	-3.61141	0.000323219	0.0362721	-0.405815	0.11237	-0.125654	0.0157888	cis
rs75784207	OID44672	GAS2L1	-3.61141	0.000323219	0.0362721	-0.405815	0.11237	-0.125654	0.0157888	cis
rs6796339	OID40203	EPHA3	-3.6114	0.000323231	0.0362734	-0.206815	0.0572673	-0.125653	0.0157888	cis
rs11279671	OID45293	UMOD	3.61137	0.000323265	0.0362771	0.151745	0.0420187	0.125652	0.0157885	cis
rs4943001	OID40160	DLEU7	-3.61136	0.000323277	0.0362783	-0.564026	0.156181	-0.125652	0.0157884	cis
rs8076131	OID42329	CSF3	-3.61136	0.000323281	0.0362786	-0.110804	0.0306822	-0.125652	0.0157884	cis
rs76802894	OID44757	LRP11	3.61135	0.000323287	0.0362792	0.107609	0.0297973	0.125652	0.0157884	cis
rs6956929	OID44502	CCL24	-3.61134	0.000323297	0.0362802	-0.179738	0.0497704	-0.125651	0.0157883	cis
rs79203776	OID45426	TNC	-3.61134	0.000323299	0.0362803	-0.363133	0.100554	-0.125651	0.0157883	cis
rs11396510	OID44329	TMEM106A	3.61134	0.000323302	0.0362805	0.161571	0.04474	0.125651	0.0157883	cis
rs78319818	OID45246	RELT	-3.61134	0.000323306	0.0362808	-0.155469	0.0430502	-0.125651	0.0157882	cis
rs41447846	OID45192	MUC2	3.61131	0.00032334	0.0362845	0.477347	0.132181	0.12565	0.015788	cis
rs144781423	OID44179	RET	3.61129	0.000323358	0.0362864	0.0782992	0.0216818	0.12565	0.0157879	cis
rs185300768	OID40580	RPLP1	-3.61129	0.000323366	0.0362872	-0.379622	0.105121	-0.12565	0.0157878	cis
rs12540874	OID44598	DDC	-3.61128	0.000323377	0.0362883	-0.128277	0.0355212	-0.125649	0.0157877	cis
rs1025413	OID44956	SPON1	-3.61127	0.000323386	0.0362892	-0.099297	0.0274964	-0.125649	0.0157877	cis
rs1699018	OID43966	MDGA1	-3.61126	0.000323398	0.0362903	-0.149564	0.0414161	-0.125649	0.0157876	cis
rs1699015	OID43966	MDGA1	-3.61126	0.000323398	0.0362903	-0.149564	0.0414161	-0.125649	0.0157876	cis
rs375622464	OID43320	ACP6	3.61124	0.000323424	0.0362931	0.138762	0.0384251	0.125648	0.0157874	cis
rs6831299	OID40430	MUC7	3.61122	0.000323446	0.0362955	0.411311	0.113898	0.125647	0.0157873	cis
rs3737154	OID44845	PGD	3.61122	0.000323448	0.0362956	0.217646	0.0602693	0.125647	0.0157872	cis
rs146605495	OID44941	SMPDL3A	3.61121	0.000323456	0.0362963	0.411856	0.114049	0.125647	0.0157872	cis
rs6580323	OID45327	CD14	-3.6112	0.000323478	0.0362986	-0.113289	0.0313717	-0.125646	0.015787	cis
rs78016531	OID43549	CNTNAP2	-3.61119	0.00032348	0.0362988	-0.388501	0.107582	-0.125646	0.015787	cis
rs9616939	OID45229	PLXNB2	-3.61118	0.000323493	0.0363002	-0.0759525	0.0210326	-0.125646	0.0157869	cis
rs531676	OID45091	CRTAC1	3.61118	0.0003235	0.0363008	0.0702472	0.0194527	0.125646	0.0157869	cis
rs72669608	OID41139	EAPP	3.61117	0.000323507	0.0363015	0.772431	0.2139	0.125646	0.0157868	cis
rs7572014	OID42877	PAIP2B	-3.61116	0.000323525	0.0363033	-0.138467	0.0383443	-0.125645	0.0157867	cis
rs116940358	OID45110	DSC2	3.61115	0.000323533	0.0363042	0.218344	0.0604637	0.125645	0.0157866	cis
rs142000734	OID41593	PCDH10	-3.61114	0.000323551	0.036306	-0.504142	0.139608	-0.125644	0.0157865	cis
rs12527561	OID44505	CCN2	-3.61113	0.000323557	0.0363064	-0.151989	0.0420891	-0.125644	0.0157865	cis
rs2327197	OID44505	CCN2	-3.61113	0.000323557	0.0363064	-0.151989	0.0420891	-0.125644	0.0157865	cis
rs28670986	OID42719	LYPD8	3.61112	0.000323566	0.0363069	0.225222	0.0623689	0.125644	0.0157864	cis
rs6703581	OID42719	LYPD8	3.61112	0.000323566	0.0363069	0.225222	0.0623689	0.125644	0.0157864	cis
rs6686418	OID42719	LYPD8	3.61112	0.000323566	0.0363069	0.225222	0.0623689	0.125644	0.0157864	cis
rs2154333	OID42719	LYPD8	3.61112	0.000323566	0.0363069	0.225222	0.0623689	0.125644	0.0157864	cis
rs11374087	OID42719	LYPD8	-3.61112	0.000323566	0.0363069	-0.225222	0.0623689	-0.125644	0.0157864	cis
rs2977530	OID43477	CCN4	3.6111	0.0003236	0.0363106	0.103906	0.0287741	0.125643	0.0157862	cis
rs62088368	OID44646	FAM20A	3.61109	0.000323604	0.0363109	0.11831	0.0327628	0.125643	0.0157861	cis
rs1322938	OID44825	OLFM4	3.61109	0.000323612	0.0363117	0.335002	0.0927704	0.125643	0.0157861	cis
rs183489855	OID44215	SCN4B	-3.61108	0.00032362	0.0363124	-0.254688	0.0705296	-0.125643	0.015786	cis
rs2523674	OID43511	CDSN	-3.61107	0.000323631	0.0363135	-0.106223	0.0294159	-0.125642	0.015786	cis
rs2523673	OID43511	CDSN	-3.61107	0.000323631	0.0363135	-0.106223	0.0294159	-0.125642	0.015786	cis
rs3136027	OID45052	CCL15	-3.61107	0.000323635	0.0363138	-0.312434	0.0865212	-0.125642	0.0157859	cis
rs2543607	OID45368	GSR	-3.61106	0.000323644	0.0363147	-0.0839851	0.0232577	-0.125642	0.0157859	cis
rs12460589	OID42672	KIR3DL1	-3.61106	0.000323645	0.0363147	-1.31333	0.363695	-0.125642	0.0157859	cis
rs10483659	OID45175	LGALS3	-3.61105	0.00032366	0.0363162	-0.143354	0.0396986	-0.125641	0.0157858	cis
rs555113817	OID45417	TCN2	3.61104	0.000323667	0.0363169	0.412714	0.114292	0.125641	0.0157857	cis
rs2266967	OID44864	PPM1F	3.61103	0.000323678	0.036318	0.101923	0.0282254	0.125641	0.0157856	cis
rs577012146	OID44179	RET	3.61103	0.000323686	0.0363188	0.0643274	0.0178142	0.125641	0.0157856	cis
rs28417967	OID44698	HBZ	-3.61102	0.000323699	0.0363201	-0.349048	0.096662	-0.12564	0.0157855	cis
rs3739690	OID41377	KIF24	-3.61099	0.000323734	0.0363239	-0.628263	0.173987	-0.125639	0.0157852	cis
rs11471729	OID41595	PCNA	3.61098	0.000323736	0.036324	0.477784	0.132314	0.125639	0.0157852	cis
rs2853916	OID44451	AGER	3.61098	0.00032374	0.0363244	0.126005	0.0348949	0.125639	0.0157852	cis
rs2738897	OID43229	TPSD1	3.61097	0.000323759	0.0363255	0.142433	0.0394447	0.125639	0.0157851	cis
rs61310069	OID44445	ADGRE2	-3.61097	0.000323759	0.0363255	-0.134903	0.0373594	-0.125639	0.0157851	cis
rs9553254	OID44486	C1QTNF9	3.61097	0.00032376	0.0363255	0.124908	0.0345913	0.125639	0.0157851	cis
rs28539604	OID44486	C1QTNF9	3.61097	0.00032376	0.0363255	0.124908	0.0345913	0.125639	0.0157851	cis
rs11618072	OID44486	C1QTNF9	3.61097	0.00032376	0.0363255	0.124908	0.0345913	0.125639	0.0157851	cis
rs11149070	OID44486	C1QTNF9	3.61097	0.00032376	0.0363255	0.124908	0.0345913	0.125639	0.0157851	cis
rs9580951	OID44486	C1QTNF9	3.61097	0.00032376	0.0363255	0.124908	0.0345913	0.125639	0.0157851	cis
rs9318490	OID44486	C1QTNF9	3.61097	0.00032376	0.0363255	0.124908	0.0345913	0.125639	0.0157851	cis
rs6490898	OID44486	C1QTNF9	-3.61097	0.00032376	0.0363255	-0.124908	0.0345913	-0.125639	0.0157851	cis
rs150847252	OID44928	SGSH	3.61095	0.000323778	0.0363274	0.251841	0.0697436	0.125638	0.0157849	cis
rs35436081	OID44484	BTN2A1	-3.61094	0.000323787	0.0363283	-0.128683	0.0356369	-0.125638	0.0157849	cis
rs78070585	OID45070	CHGA	3.61093	0.000323799	0.0363294	0.579283	0.160425	0.125638	0.0157848	cis
rs78978278	OID45070	CHGA	3.61093	0.000323799	0.0363294	0.579283	0.160425	0.125638	0.0157848	cis
rs244707	OID45461	F12	-3.61093	0.000323801	0.0363295	-0.144944	0.0401404	-0.125637	0.0157848	cis
rs592215	OID42970	PXN	-3.61093	0.000323808	0.0363301	-0.468254	0.129677	-0.125637	0.0157847	cis
rs485866	OID42970	PXN	-3.61093	0.000323808	0.0363301	-0.468254	0.129677	-0.125637	0.0157847	cis
rs923835	OID42899	PELO	3.61091	0.000323828	0.0363314	0.984221	0.272569	0.125637	0.0157846	cis
rs77399116	OID42899	PELO	-3.61091	0.000323828	0.0363314	-0.984221	0.272569	-0.125637	0.0157846	cis
rs185479320	OID42899	PELO	-3.61091	0.000323828	0.0363314	-0.984221	0.272569	-0.125637	0.0157846	cis
rs138576078	OID42899	PELO	-3.61091	0.000323828	0.0363314	-0.984221	0.272569	-0.125637	0.0157846	cis
rs148515113	OID42899	PELO	-3.61091	0.000323828	0.0363314	-0.984221	0.272569	-0.125637	0.0157846	cis
rs10771185	OID42297	CLEC6A	3.61091	0.000323831	0.0363314	0.187414	0.0519021	0.125637	0.0157846	cis
rs740992	OID45243	QPCT	-3.61091	0.000323833	0.0363314	-0.0770174	0.0213291	-0.125637	0.0157845	cis
rs4127814	OID44780	MGAT2	-3.6109	0.000323836	0.0363314	-0.0693746	0.0192125	-0.125636	0.0157845	cis
rs11625804	OID44780	MGAT2	-3.6109	0.000323836	0.0363314	-0.0693746	0.0192125	-0.125636	0.0157845	cis
rs2354445	OID44780	MGAT2	-3.6109	0.000323836	0.0363314	-0.0693746	0.0192125	-0.125636	0.0157845	cis
rs112806337	OID44780	MGAT2	-3.6109	0.000323836	0.0363314	-0.0693746	0.0192125	-0.125636	0.0157845	cis
rs2354447	OID44780	MGAT2	-3.6109	0.000323836	0.0363314	-0.0693746	0.0192125	-0.125636	0.0157845	cis
rs58684806	OID44780	MGAT2	-3.6109	0.000323836	0.0363314	-0.0693746	0.0192125	-0.125636	0.0157845	cis
rs17121611	OID44780	MGAT2	-3.6109	0.000323836	0.0363314	-0.0693746	0.0192125	-0.125636	0.0157845	cis
rs9612849	OID45132	GGT1	-3.61089	0.000323849	0.0363329	-0.141918	0.0393027	-0.125636	0.0157844	cis
rs150425165	OID44304	TACSTD2	3.61084	0.00032391	0.0363377	0.29868	0.0827174	0.125634	0.015784	cis
rs191958542	OID44304	TACSTD2	3.61084	0.00032391	0.0363377	0.29868	0.0827174	0.125634	0.015784	cis
rs74222427	OID41329	INO80	-3.61083	0.000323924	0.0363377	-0.521183	0.144339	-0.125634	0.0157839	cis
rs77893254	OID41329	INO80	-3.61083	0.000323924	0.0363377	-0.521183	0.144339	-0.125634	0.0157839	cis
rs79183102	OID41329	INO80	-3.61083	0.000323924	0.0363377	-0.521183	0.144339	-0.125634	0.0157839	cis
rs2412669	OID41329	INO80	-3.61083	0.000323924	0.0363377	-0.521183	0.144339	-0.125634	0.0157839	cis
rs2122676	OID41329	INO80	-3.61083	0.000323924	0.0363377	-0.521183	0.144339	-0.125634	0.0157839	cis
rs2167294	OID41329	INO80	-3.61083	0.000323924	0.0363377	-0.521183	0.144339	-0.125634	0.0157839	cis
rs60279267	OID41329	INO80	-3.61083	0.000323924	0.0363377	-0.521183	0.144339	-0.125634	0.0157839	cis
rs60807341	OID41329	INO80	-3.61083	0.000323924	0.0363377	-0.521183	0.144339	-0.125634	0.0157839	cis
rs8030796	OID41329	INO80	-3.61083	0.000323924	0.0363377	-0.521183	0.144339	-0.125634	0.0157839	cis
rs8032387	OID41329	INO80	-3.61083	0.000323924	0.0363377	-0.521183	0.144339	-0.125634	0.0157839	cis
rs56040775	OID41329	INO80	-3.61083	0.000323924	0.0363377	-0.521183	0.144339	-0.125634	0.0157839	cis
rs60513852	OID41329	INO80	-3.61083	0.000323924	0.0363377	-0.521183	0.144339	-0.125634	0.0157839	cis
rs55926717	OID41329	INO80	-3.61083	0.000323924	0.0363377	-0.521183	0.144339	-0.125634	0.0157839	cis
rs28665345	OID41329	INO80	-3.61083	0.000323924	0.0363377	-0.521183	0.144339	-0.125634	0.0157839	cis
rs28499088	OID41329	INO80	-3.61083	0.000323924	0.0363377	-0.521183	0.144339	-0.125634	0.0157839	cis
rs28414830	OID41329	INO80	-3.61083	0.000323924	0.0363377	-0.521183	0.144339	-0.125634	0.0157839	cis
rs28718476	OID41329	INO80	-3.61083	0.000323924	0.0363377	-0.521183	0.144339	-0.125634	0.0157839	cis
rs72489213	OID41329	INO80	-3.61083	0.000323924	0.0363377	-0.521183	0.144339	-0.125634	0.0157839	cis
rs76056389	OID41329	INO80	-3.61083	0.000323924	0.0363377	-0.521183	0.144339	-0.125634	0.0157839	cis
rs74412846	OID41329	INO80	-3.61083	0.000323924	0.0363377	-0.521183	0.144339	-0.125634	0.0157839	cis
rs8023346	OID41329	INO80	-3.61083	0.000323924	0.0363377	-0.521183	0.144339	-0.125634	0.0157839	cis
rs8042280	OID41329	INO80	-3.61083	0.000323924	0.0363377	-0.521183	0.144339	-0.125634	0.0157839	cis
rs58905750	OID41329	INO80	-3.61083	0.000323924	0.0363377	-0.521183	0.144339	-0.125634	0.0157839	cis
rs74011727	OID41329	INO80	-3.61083	0.000323924	0.0363377	-0.521183	0.144339	-0.125634	0.0157839	cis
rs60759517	OID41329	INO80	-3.61083	0.000323924	0.0363377	-0.521183	0.144339	-0.125634	0.0157839	cis
rs56044907	OID40631	STAT1	-3.61083	0.000323927	0.0363377	-0.323784	0.0896702	-0.125634	0.0157839	cis
rs1558881045	OID42625	IL36B	-3.61083	0.000323929	0.0363377	-0.394553	0.109269	-0.125634	0.0157839	cis
rs353981	OID43821	HSD17B14	3.61083	0.00032393	0.0363377	0.183338	0.0507744	0.125634	0.0157839	cis
rs353985	OID43821	HSD17B14	3.61083	0.00032393	0.0363377	0.183338	0.0507744	0.125634	0.0157839	cis
rs353986	OID43821	HSD17B14	3.61083	0.00032393	0.0363377	0.183338	0.0507744	0.125634	0.0157839	cis
rs354030	OID43821	HSD17B14	3.61083	0.00032393	0.0363377	0.183338	0.0507744	0.125634	0.0157839	cis
rs1654313	OID43821	HSD17B14	3.61083	0.00032393	0.0363377	0.183338	0.0507744	0.125634	0.0157839	cis
rs11783418	OID45099	CTSB	-3.61081	0.000323952	0.0363401	-0.143289	0.0396833	-0.125633	0.0157837	cis
rs74931723	OID44229	SERPINA9	3.6108	0.00032396	0.0363408	0.325685	0.0901974	0.125633	0.0157837	cis
rs17825476	OID44229	SERPINA9	3.6108	0.00032396	0.0363408	0.325685	0.0901974	0.125633	0.0157837	cis
rs228730	OID44087	PER3	-3.61079	0.000323978	0.0363426	-0.493603	0.136702	-0.125633	0.0157835	cis
rs35970023	OID44014	NCR1	3.61077	0.000323995	0.0363443	0.108682	0.0300994	0.125632	0.0157834	cis
rs34989611	OID44014	NCR1	3.61077	0.000323995	0.0363443	0.108682	0.0300994	0.125632	0.0157834	cis
rs115824039	OID43426	BRSK2	-3.61077	0.000323996	0.0363443	-0.28447	0.0787837	-0.125632	0.0157834	cis
rs74217733	OID45462	F13B	-3.61075	0.000324019	0.0363468	-0.120178	0.0332832	-0.125631	0.0157832	cis
rs4789077	OID44511	CD300C	3.61075	0.000324022	0.0363468	0.0875376	0.0242436	0.125631	0.0157832	cis
rs137910265	OID45239	PSAP	-3.61075	0.000324023	0.0363468	-0.176632	0.0489183	-0.125631	0.0157832	cis
rs67346255	OID45239	PSAP	-3.61075	0.000324023	0.0363468	-0.176632	0.0489183	-0.125631	0.0157832	cis
rs9693318	OID44793	MSR1	3.61074	0.000324031	0.0363477	0.157322	0.0435706	0.125631	0.0157832	cis
rs11149799	OID45097	CTRB1	-3.61074	0.000324034	0.0363478	-0.162633	0.0450414	-0.125631	0.0157831	cis
rs7457468	OID44847	PILRB	-3.61074	0.000324035	0.0363478	-0.121408	0.0336241	-0.125631	0.0157831	cis
rs7258110	OID44133	PSG1	3.61074	0.000324038	0.0363481	0.305963	0.0847368	0.125631	0.0157831	cis
rs73004031	OID44005	NACC1	-3.61073	0.000324054	0.0363498	-0.166568	0.0461316	-0.12563	0.015783	cis
rs73365136	OID43488	CD300E	-3.61072	0.000324056	0.0363499	-0.129901	0.0359765	-0.12563	0.015783	cis
rs149567207	OID43468	CCL11	3.61071	0.000324069	0.0363512	0.387603	0.107348	0.12563	0.0157829	cis
rs78419032	OID45162	INHBC	-3.61071	0.000324072	0.0363512	-0.403691	0.111804	-0.12563	0.0157829	cis
rs79452479	OID45162	INHBC	-3.61071	0.000324072	0.0363512	-0.403691	0.111804	-0.12563	0.0157829	cis
rs140825511	OID45162	INHBC	-3.61071	0.000324072	0.0363512	-0.403691	0.111804	-0.12563	0.0157829	cis
rs72974676	OID41119	DOCK10	3.6107	0.000324083	0.0363519	0.761181	0.210812	0.12563	0.0157828	cis
rs831611	OID45061	CD59	3.6107	0.000324087	0.0363519	0.0664516	0.0184041	0.125629	0.0157828	cis
rs74733644	OID44005	NACC1	3.61069	0.000324098	0.0363519	0.317827	0.0880239	0.125629	0.0157827	cis
rs12125062	OID45333	CFHR5	-3.61068	0.000324114	0.0363519	-0.130619	0.0361758	-0.125629	0.0157826	cis
rs1890013	OID45333	CFHR5	-3.61068	0.000324114	0.0363519	-0.130619	0.0361758	-0.125629	0.0157826	cis
rs10922188	OID45333	CFHR5	-3.61068	0.000324114	0.0363519	-0.130619	0.0361758	-0.125629	0.0157826	cis
rs12128816	OID45333	CFHR5	-3.61068	0.000324114	0.0363519	-0.130619	0.0361758	-0.125629	0.0157826	cis
rs11303577	OID45333	CFHR5	-3.61068	0.000324114	0.0363519	-0.130619	0.0361758	-0.125629	0.0157826	cis
rs9427665	OID45333	CFHR5	-3.61068	0.000324114	0.0363519	-0.130619	0.0361758	-0.125629	0.0157826	cis
rs2485316	OID45333	CFHR5	-3.61068	0.000324114	0.0363519	-0.130619	0.0361758	-0.125629	0.0157826	cis
rs6697941	OID45333	CFHR5	-3.61068	0.000324114	0.0363519	-0.130619	0.0361758	-0.125629	0.0157826	cis
rs12136929	OID45333	CFHR5	-3.61068	0.000324114	0.0363519	-0.130619	0.0361758	-0.125629	0.0157826	cis
rs67402921	OID45333	CFHR5	-3.61068	0.000324114	0.0363519	-0.130619	0.0361758	-0.125629	0.0157826	cis
rs1582118	OID45333	CFHR5	-3.61068	0.000324114	0.0363519	-0.130619	0.0361758	-0.125629	0.0157826	cis
rs540544	OID45333	CFHR5	-3.61068	0.000324114	0.0363519	-0.130619	0.0361758	-0.125629	0.0157826	cis
rs12119142	OID45333	CFHR5	-3.61068	0.000324114	0.0363519	-0.130619	0.0361758	-0.125629	0.0157826	cis
rs517222	OID45333	CFHR5	-3.61068	0.000324114	0.0363519	-0.130619	0.0361758	-0.125629	0.0157826	cis
rs6660018	OID45333	CFHR5	-3.61068	0.000324114	0.0363519	-0.130619	0.0361758	-0.125629	0.0157826	cis
rs12144822	OID45333	CFHR5	-3.61068	0.000324114	0.0363519	-0.130619	0.0361758	-0.125629	0.0157826	cis
rs12144929	OID45333	CFHR5	-3.61068	0.000324114	0.0363519	-0.130619	0.0361758	-0.125629	0.0157826	cis
rs11802085	OID45333	CFHR5	-3.61068	0.000324114	0.0363519	-0.130619	0.0361758	-0.125629	0.0157826	cis
rs489839	OID45333	CFHR5	-3.61068	0.000324114	0.0363519	-0.130619	0.0361758	-0.125629	0.0157826	cis
rs10922193	OID45333	CFHR5	-3.61068	0.000324114	0.0363519	-0.130619	0.0361758	-0.125629	0.0157826	cis
rs3838392	OID45333	CFHR5	-3.61068	0.000324114	0.0363519	-0.130619	0.0361758	-0.125629	0.0157826	cis
rs12131184	OID45333	CFHR5	-3.61068	0.000324114	0.0363519	-0.130619	0.0361758	-0.125629	0.0157826	cis
rs7528258	OID45333	CFHR5	-3.61068	0.000324114	0.0363519	-0.130619	0.0361758	-0.125629	0.0157826	cis
rs17551897	OID45333	CFHR5	-3.61068	0.000324114	0.0363519	-0.130619	0.0361758	-0.125629	0.0157826	cis
rs12144239	OID45333	CFHR5	-3.61068	0.000324114	0.0363519	-0.130619	0.0361758	-0.125629	0.0157826	cis
rs7514572	OID45333	CFHR5	-3.61068	0.000324114	0.0363519	-0.130619	0.0361758	-0.125629	0.0157826	cis
rs73069833	OID45333	CFHR5	-3.61068	0.000324114	0.0363519	-0.130619	0.0361758	-0.125629	0.0157826	cis
rs72740516	OID45333	CFHR5	-3.61068	0.000324114	0.0363519	-0.130619	0.0361758	-0.125629	0.0157826	cis
rs72740517	OID45333	CFHR5	-3.61068	0.000324114	0.0363519	-0.130619	0.0361758	-0.125629	0.0157826	cis
rs5749806	OID44864	PPM1F	3.61066	0.000324132	0.0363533	0.102119	0.0282826	0.125628	0.0157824	cis
rs3810609	OID44864	PPM1F	3.61066	0.000324132	0.0363533	0.102119	0.0282826	0.125628	0.0157824	cis
rs6928	OID44864	PPM1F	3.61066	0.000324132	0.0363533	0.102119	0.0282826	0.125628	0.0157824	cis
rs3810610	OID44864	PPM1F	3.61066	0.000324132	0.0363533	0.102119	0.0282826	0.125628	0.0157824	cis
rs13943	OID44864	PPM1F	3.61066	0.000324132	0.0363533	0.102119	0.0282826	0.125628	0.0157824	cis
rs145936746	OID45467	GC	-3.61066	0.000324133	0.0363533	-0.377561	0.104568	-0.125628	0.0157824	cis
rs182844293	OID45467	GC	-3.61066	0.000324133	0.0363533	-0.377561	0.104568	-0.125628	0.0157824	cis
rs16840522	OID45453	CFH	-3.61064	0.000324157	0.0363556	-0.109825	0.0304171	-0.125628	0.0157823	cis
rs371960809	OID45453	CFH	-3.61064	0.000324157	0.0363556	-0.109825	0.0304171	-0.125628	0.0157823	cis
rs113632891	OID45453	CFH	-3.61064	0.000324157	0.0363556	-0.109825	0.0304171	-0.125628	0.0157823	cis
rs466293	OID43774	GPC5	-3.61062	0.000324185	0.0363586	-0.138504	0.0383602	-0.125627	0.0157821	cis
rs7860153	OID45299	ABO	-3.61061	0.000324199	0.0363588	-0.288963	0.0800316	-0.125626	0.015782	cis
rs7867061	OID45299	ABO	-3.61061	0.000324199	0.0363588	-0.288963	0.0800316	-0.125626	0.015782	cis
rs7851107	OID45299	ABO	-3.61061	0.000324199	0.0363588	-0.288963	0.0800316	-0.125626	0.015782	cis
rs7863263	OID45299	ABO	-3.61061	0.000324199	0.0363588	-0.288963	0.0800316	-0.125626	0.015782	cis
rs7870251	OID45299	ABO	-3.61061	0.000324199	0.0363588	-0.288963	0.0800316	-0.125626	0.015782	cis
rs142419077	OID45299	ABO	-3.61061	0.000324199	0.0363588	-0.288963	0.0800316	-0.125626	0.015782	cis
rs80126506	OID45299	ABO	-3.61061	0.000324199	0.0363588	-0.288963	0.0800316	-0.125626	0.015782	cis
rs7851206	OID45299	ABO	-3.61061	0.000324199	0.0363588	-0.288963	0.0800316	-0.125626	0.015782	cis
rs7854289	OID45299	ABO	-3.61061	0.000324199	0.0363588	-0.288963	0.0800316	-0.125626	0.015782	cis
rs10118835	OID45299	ABO	-3.61061	0.000324199	0.0363588	-0.288963	0.0800316	-0.125626	0.015782	cis
rs4917370	OID45299	ABO	-3.61061	0.000324199	0.0363588	-0.288963	0.0800316	-0.125626	0.015782	cis
rs56235812	OID41127	DSPP	3.61061	0.0003242	0.0363588	1.98473	0.549694	0.125626	0.015782	cis
rs7866523	OID43581	CTSV	3.61059	0.000324226	0.0363616	0.115729	0.0320526	0.125626	0.0157818	cis
rs187506350	OID44467	APOBR	3.61058	0.000324233	0.0363623	0.554626	0.153611	0.125625	0.0157817	cis
rs341260	OID44837	PDCD6	3.61057	0.000324246	0.0363636	0.143791	0.039825	0.125625	0.0157817	cis
rs2524108	OID40960	CCHCR1	3.61056	0.000324253	0.0363641	0.218604	0.0605458	0.125625	0.0157816	cis
rs4996980	OID45125	FCER2	3.61056	0.000324258	0.0363641	0.118828	0.0329112	0.125625	0.0157816	cis
rs4996979	OID45125	FCER2	3.61056	0.000324258	0.0363641	0.118828	0.0329112	0.125625	0.0157816	cis
rs4996978	OID45125	FCER2	3.61056	0.000324258	0.0363641	0.118828	0.0329112	0.125625	0.0157816	cis
rs4996977	OID45125	FCER2	3.61056	0.000324258	0.0363641	0.118828	0.0329112	0.125625	0.0157816	cis
rs4996976	OID45125	FCER2	3.61056	0.000324258	0.0363641	0.118828	0.0329112	0.125625	0.0157816	cis
rs4996975	OID45125	FCER2	3.61056	0.000324258	0.0363641	0.118828	0.0329112	0.125625	0.0157816	cis
rs9845906	OID45378	ITIH3	-3.61054	0.000324281	0.0363664	-0.136266	0.0377412	-0.125624	0.0157814	cis
rs11130355	OID45378	ITIH3	3.61054	0.000324281	0.0363664	0.136266	0.0377412	0.125624	0.0157814	cis
rs78988170	OID44320	TGFB2	-3.61052	0.000324307	0.0363692	-0.485492	0.134466	-0.125623	0.0157812	cis
rs10494309	OID45216	PEAR1	-3.61049	0.000324343	0.0363732	-0.0724904	0.0200777	-0.125622	0.015781	cis
rs143166868	OID45097	CTRB1	-3.61048	0.000324352	0.0363741	-0.162392	0.044978	-0.125622	0.0157809	cis
rs11147449	OID41356	KATNAL1	-3.61048	0.000324363	0.0363751	-0.397741	0.110163	-0.125622	0.0157808	cis
rs142824563	OID43168	TDGF1	3.61047	0.000324363	0.0363751	1.63188	0.451985	0.125622	0.0157808	cis
rs576401546	OID44356	TPSAB1	3.61047	0.000324366	0.0363752	0.570047	0.157887	0.125622	0.0157808	cis
rs529306055	OID43793	HBQ1	3.61045	0.000324397	0.0363787	0.401311	0.111153	0.125621	0.0157806	cis
rs142687736	OID45248	RNASET2	3.61041	0.000324449	0.0363844	0.0964848	0.0267241	0.125619	0.0157802	cis
rs1218581	OID43327	ADAM15	-3.61039	0.00032447	0.0363866	-0.174522	0.0483389	-0.125619	0.0157801	cis
rs11731978	OID45414	SPARCL1	-3.61038	0.000324483	0.0363866	-0.105835	0.0293142	-0.125618	0.01578	cis
rs11732868	OID45414	SPARCL1	-3.61038	0.000324483	0.0363866	-0.105835	0.0293142	-0.125618	0.01578	cis
rs11724713	OID45414	SPARCL1	-3.61038	0.000324483	0.0363866	-0.105835	0.0293142	-0.125618	0.01578	cis
rs35945512	OID45414	SPARCL1	-3.61038	0.000324483	0.0363866	-0.105835	0.0293142	-0.125618	0.01578	cis
rs113248299	OID45414	SPARCL1	-3.61038	0.000324483	0.0363866	-0.105835	0.0293142	-0.125618	0.01578	cis
rs62305694	OID45414	SPARCL1	-3.61038	0.000324483	0.0363866	-0.105835	0.0293142	-0.125618	0.01578	cis
rs11727902	OID45414	SPARCL1	-3.61038	0.000324483	0.0363866	-0.105835	0.0293142	-0.125618	0.01578	cis
rs62305710	OID45414	SPARCL1	-3.61038	0.000324483	0.0363866	-0.105835	0.0293142	-0.125618	0.01578	cis
rs56173590	OID45414	SPARCL1	-3.61038	0.000324483	0.0363866	-0.105835	0.0293142	-0.125618	0.01578	cis
rs62305712	OID45414	SPARCL1	-3.61038	0.000324483	0.0363866	-0.105835	0.0293142	-0.125618	0.01578	cis
rs62305717	OID45414	SPARCL1	-3.61038	0.000324483	0.0363866	-0.105835	0.0293142	-0.125618	0.01578	cis
rs62305718	OID45414	SPARCL1	-3.61038	0.000324483	0.0363866	-0.105835	0.0293142	-0.125618	0.01578	cis
rs3780908	OID45190	MSMB	-3.61038	0.000324485	0.0363866	-0.184944	0.0512256	-0.125618	0.01578	cis
rs10920582	OID45335	CHI3L1	-3.61037	0.00032449	0.0363869	-0.168043	0.0465446	-0.125618	0.0157799	cis
rs2095791	OID45335	CHI3L1	-3.61037	0.00032449	0.0363869	-0.168043	0.0465446	-0.125618	0.0157799	cis
rs190278464	OID43430	C16orf89	3.61037	0.000324491	0.0363869	0.293935	0.0814142	0.125618	0.0157799	cis
rs544948220	OID43430	C16orf89	3.61037	0.000324491	0.0363869	0.293935	0.0814142	0.125618	0.0157799	cis
rs17594747	OID42328	CSF2	3.61036	0.000324503	0.0363881	0.68609	0.190034	0.125618	0.0157799	cis
rs4911284	OID45045	BPIFB1	-3.61034	0.000324534	0.0363912	-0.160662	0.0445006	-0.125617	0.0157796	cis
rs2889714	OID45045	BPIFB1	-3.61034	0.000324534	0.0363912	-0.160662	0.0445006	-0.125617	0.0157796	cis
rs6088072	OID45045	BPIFB1	-3.61034	0.000324534	0.0363912	-0.160662	0.0445006	-0.125617	0.0157796	cis
rs117519759	OID44872	PRR4	-3.61033	0.00032454	0.0363918	-0.54018	0.149621	-0.125617	0.0157796	cis
rs35435234	OID43047	SASS6	-3.61033	0.000324546	0.0363922	-0.493231	0.136617	-0.125617	0.0157796	cis
rs12500538	OID44326	TLR1	-3.61033	0.000324547	0.0363922	-0.419734	0.116259	-0.125617	0.0157796	cis
rs79456167	OID44326	TLR1	-3.61033	0.000324547	0.0363922	-0.419734	0.116259	-0.125617	0.0157796	cis
rs17724467	OID45099	CTSB	-3.61032	0.000324554	0.0363925	-0.142535	0.0394799	-0.125616	0.0157795	cis
rs6996846	OID45099	CTSB	-3.61032	0.000324554	0.0363925	-0.142535	0.0394799	-0.125616	0.0157795	cis
rs7016598	OID45099	CTSB	-3.61032	0.000324554	0.0363925	-0.142535	0.0394799	-0.125616	0.0157795	cis
rs6995805	OID45099	CTSB	-3.61032	0.000324554	0.0363925	-0.142535	0.0394799	-0.125616	0.0157795	cis
rs34876212	OID43280	VSTM2B	3.61031	0.000324564	0.0363935	0.851931	0.235972	0.125616	0.0157794	cis
rs117009653	OID43535	CLEC4C	3.61031	0.000324566	0.0363936	0.246782	0.0683548	0.125616	0.0157794	cis
rs4385148	OID44203	S100P	3.6103	0.000324576	0.0363946	0.225216	0.0623815	0.125616	0.0157793	cis
chr4_6651220_CA_C	OID44765	MAN2B2	3.6103	0.000324585	0.0363954	0.139232	0.0385653	0.125616	0.0157793	cis
rs1553124960	OID42705	LRRC38	-3.61028	0.000324598	0.0363966	-0.361915	0.100246	-0.125615	0.0157792	cis
rs10518143	OID44004	NAAA	3.61028	0.000324599	0.0363966	0.096294	0.0266721	0.125615	0.0157792	cis
rs884004	OID44004	NAAA	3.61028	0.000324599	0.0363966	0.096294	0.0266721	0.125615	0.0157792	cis
rs2869462	OID44004	NAAA	3.61028	0.000324599	0.0363966	0.096294	0.0266721	0.125615	0.0157792	cis
rs3110775	OID40759	ABRA	-3.61028	0.000324603	0.0363969	-0.439539	0.121747	-0.125615	0.0157792	cis
rs6798490	OID42836	NLGN1	3.61026	0.000324632	0.0363998	0.422814	0.117115	0.125614	0.015779	cis
rs8099939	OID44133	PSG1	3.61026	0.000324632	0.0363998	0.290106	0.080356	0.125614	0.015779	cis
rs76019323	OID41432	LTK	-3.61026	0.000324633	0.0363998	-0.230893	0.0639547	-0.125614	0.015779	cis
chr3_46398205_AC_A	OID43168	TDGF1	-3.61025	0.000324638	0.0364003	-0.579251	0.160446	-0.125614	0.0157789	cis
rs1469806	OID42182	BHLHE40	-3.61025	0.00032464	0.0364005	-0.342353	0.0948281	-0.125614	0.0157789	cis
rs10426277	OID41624	PLEKHA4	-3.61022	0.000324681	0.0364049	-0.268027	0.0742412	-0.125613	0.0157786	cis
rs117630928	OID44761	LY6D	-3.61021	0.000324694	0.0364062	-0.243806	0.0675325	-0.125613	0.0157785	cis
rs77031930	OID44524	CDH15	-3.61018	0.000324728	0.0364084	-0.256259	0.0709824	-0.125612	0.0157783	cis
rs2109857	OID45144	HSPB1	3.61015	0.000324765	0.0364084	0.124939	0.0346078	0.125611	0.015778	cis
rs10748140	OID44879	PTPRB	-3.61014	0.00032477	0.0364084	-0.0795276	0.0220289	-0.12561	0.015778	cis
rs10784793	OID44879	PTPRB	-3.61014	0.00032477	0.0364084	-0.0795276	0.0220289	-0.12561	0.015778	cis
rs10784795	OID44879	PTPRB	-3.61014	0.00032477	0.0364084	-0.0795276	0.0220289	-0.12561	0.015778	cis
rs10879030	OID44879	PTPRB	-3.61014	0.00032477	0.0364084	-0.0795276	0.0220289	-0.12561	0.015778	cis
rs7300450	OID44879	PTPRB	-3.61014	0.00032477	0.0364084	-0.0795276	0.0220289	-0.12561	0.015778	cis
rs12297762	OID44879	PTPRB	-3.61014	0.00032477	0.0364084	-0.0795276	0.0220289	-0.12561	0.015778	cis
rs11177935	OID44879	PTPRB	-3.61014	0.00032477	0.0364084	-0.0795276	0.0220289	-0.12561	0.015778	cis
rs10784798	OID44879	PTPRB	-3.61014	0.00032477	0.0364084	-0.0795276	0.0220289	-0.12561	0.015778	cis
rs7964113	OID44879	PTPRB	-3.61014	0.00032477	0.0364084	-0.0795276	0.0220289	-0.12561	0.015778	cis
rs11177937	OID44879	PTPRB	-3.61014	0.00032477	0.0364084	-0.0795276	0.0220289	-0.12561	0.015778	cis
rs11177938	OID44879	PTPRB	-3.61014	0.00032477	0.0364084	-0.0795276	0.0220289	-0.12561	0.015778	cis
rs11177939	OID44879	PTPRB	-3.61014	0.00032477	0.0364084	-0.0795276	0.0220289	-0.12561	0.015778	cis
rs11177940	OID44879	PTPRB	-3.61014	0.00032477	0.0364084	-0.0795276	0.0220289	-0.12561	0.015778	cis
rs11177941	OID44879	PTPRB	-3.61014	0.00032477	0.0364084	-0.0795276	0.0220289	-0.12561	0.015778	cis
rs11177942	OID44879	PTPRB	-3.61014	0.00032477	0.0364084	-0.0795276	0.0220289	-0.12561	0.015778	cis
rs11177943	OID44879	PTPRB	-3.61014	0.00032477	0.0364084	-0.0795276	0.0220289	-0.12561	0.015778	cis
rs11177944	OID44879	PTPRB	-3.61014	0.00032477	0.0364084	-0.0795276	0.0220289	-0.12561	0.015778	cis
rs11177945	OID44879	PTPRB	-3.61014	0.00032477	0.0364084	-0.0795276	0.0220289	-0.12561	0.015778	cis
rs10879032	OID44879	PTPRB	-3.61014	0.00032477	0.0364084	-0.0795276	0.0220289	-0.12561	0.015778	cis
rs10879033	OID44879	PTPRB	-3.61014	0.00032477	0.0364084	-0.0795276	0.0220289	-0.12561	0.015778	cis
rs10879035	OID44879	PTPRB	-3.61014	0.00032477	0.0364084	-0.0795276	0.0220289	-0.12561	0.015778	cis
rs10879036	OID44879	PTPRB	-3.61014	0.00032477	0.0364084	-0.0795276	0.0220289	-0.12561	0.015778	cis
rs10879037	OID44879	PTPRB	-3.61014	0.00032477	0.0364084	-0.0795276	0.0220289	-0.12561	0.015778	cis
rs10879038	OID44879	PTPRB	-3.61014	0.00032477	0.0364084	-0.0795276	0.0220289	-0.12561	0.015778	cis
rs10879040	OID44879	PTPRB	-3.61014	0.00032477	0.0364084	-0.0795276	0.0220289	-0.12561	0.015778	cis
rs10784801	OID44879	PTPRB	-3.61014	0.00032477	0.0364084	-0.0795276	0.0220289	-0.12561	0.015778	cis
rs10784802	OID44879	PTPRB	-3.61014	0.00032477	0.0364084	-0.0795276	0.0220289	-0.12561	0.015778	cis
rs10879041	OID44879	PTPRB	-3.61014	0.00032477	0.0364084	-0.0795276	0.0220289	-0.12561	0.015778	cis
rs10879042	OID44879	PTPRB	-3.61014	0.00032477	0.0364084	-0.0795276	0.0220289	-0.12561	0.015778	cis
rs10879044	OID44879	PTPRB	-3.61014	0.00032477	0.0364084	-0.0795276	0.0220289	-0.12561	0.015778	cis
rs10879045	OID44879	PTPRB	-3.61014	0.00032477	0.0364084	-0.0795276	0.0220289	-0.12561	0.015778	cis
rs10879046	OID44879	PTPRB	-3.61014	0.00032477	0.0364084	-0.0795276	0.0220289	-0.12561	0.015778	cis
rs11177949	OID44879	PTPRB	-3.61014	0.00032477	0.0364084	-0.0795276	0.0220289	-0.12561	0.015778	cis
rs11177950	OID44879	PTPRB	-3.61014	0.00032477	0.0364084	-0.0795276	0.0220289	-0.12561	0.015778	cis
chr12_69898902_ACT_A	OID44879	PTPRB	-3.61014	0.00032477	0.0364084	-0.0795276	0.0220289	-0.12561	0.015778	cis
rs10879047	OID44879	PTPRB	-3.61014	0.00032477	0.0364084	-0.0795276	0.0220289	-0.12561	0.015778	cis
rs55981120	OID44879	PTPRB	-3.61014	0.00032477	0.0364084	-0.0795276	0.0220289	-0.12561	0.015778	cis
rs10784803	OID44879	PTPRB	-3.61014	0.00032477	0.0364084	-0.0795276	0.0220289	-0.12561	0.015778	cis
rs7956173	OID44879	PTPRB	-3.61014	0.00032477	0.0364084	-0.0795276	0.0220289	-0.12561	0.015778	cis
rs11177951	OID44879	PTPRB	-3.61014	0.00032477	0.0364084	-0.0795276	0.0220289	-0.12561	0.015778	cis
rs12368857	OID44879	PTPRB	-3.61014	0.00032477	0.0364084	-0.0795276	0.0220289	-0.12561	0.015778	cis
rs118180728	OID44879	PTPRB	-3.61014	0.00032477	0.0364084	-0.0795276	0.0220289	-0.12561	0.015778	cis
rs11177952	OID44879	PTPRB	-3.61014	0.00032477	0.0364084	-0.0795276	0.0220289	-0.12561	0.015778	cis
rs10879049	OID44879	PTPRB	-3.61014	0.00032477	0.0364084	-0.0795276	0.0220289	-0.12561	0.015778	cis
rs10784804	OID44879	PTPRB	-3.61014	0.00032477	0.0364084	-0.0795276	0.0220289	-0.12561	0.015778	cis
rs10784805	OID44879	PTPRB	-3.61014	0.00032477	0.0364084	-0.0795276	0.0220289	-0.12561	0.015778	cis
rs7978957	OID44879	PTPRB	-3.61014	0.00032477	0.0364084	-0.0795276	0.0220289	-0.12561	0.015778	cis
rs7965814	OID44879	PTPRB	-3.61014	0.00032477	0.0364084	-0.0795276	0.0220289	-0.12561	0.015778	cis
rs1026496	OID44879	PTPRB	-3.61014	0.00032477	0.0364084	-0.0795276	0.0220289	-0.12561	0.015778	cis
rs1026497	OID44879	PTPRB	-3.61014	0.00032477	0.0364084	-0.0795276	0.0220289	-0.12561	0.015778	cis
rs1026498	OID44879	PTPRB	-3.61014	0.00032477	0.0364084	-0.0795276	0.0220289	-0.12561	0.015778	cis
rs3772878	OID44171	RBP2	3.61013	0.000324791	0.0364092	0.190703	0.0528246	0.12561	0.0157778	cis
rs3772877	OID44171	RBP2	3.61013	0.000324791	0.0364092	0.190703	0.0528246	0.12561	0.0157778	cis
rs3821544	OID44171	RBP2	3.61013	0.000324791	0.0364092	0.190703	0.0528246	0.12561	0.0157778	cis
rs13089090	OID44171	RBP2	3.61013	0.000324791	0.0364092	0.190703	0.0528246	0.12561	0.0157778	cis
rs17336869	OID44171	RBP2	3.61013	0.000324791	0.0364092	0.190703	0.0528246	0.12561	0.0157778	cis
rs34623690	OID44171	RBP2	3.61013	0.000324791	0.0364092	0.190703	0.0528246	0.12561	0.0157778	cis
rs2233815	OID44171	RBP2	3.61013	0.000324791	0.0364092	0.190703	0.0528246	0.12561	0.0157778	cis
rs2233811	OID44171	RBP2	3.61013	0.000324791	0.0364092	0.190703	0.0528246	0.12561	0.0157778	cis
rs973691	OID44171	RBP2	3.61013	0.000324791	0.0364092	0.190703	0.0528246	0.12561	0.0157778	cis
rs9289576	OID44171	RBP2	3.61013	0.000324791	0.0364092	0.190703	0.0528246	0.12561	0.0157778	cis
rs9289577	OID44171	RBP2	3.61013	0.000324791	0.0364092	0.190703	0.0528246	0.12561	0.0157778	cis
rs9289578	OID44171	RBP2	3.61013	0.000324791	0.0364092	0.190703	0.0528246	0.12561	0.0157778	cis
rs71633563	OID43131	SRGAP2	-3.61012	0.000324802	0.0364102	-0.254202	0.0704138	-0.12561	0.0157778	cis
rs11557080	OID43131	SRGAP2	-3.61012	0.000324802	0.0364102	-0.254202	0.0704138	-0.12561	0.0157778	cis
rs10870145	OID44612	DPP7	3.6101	0.000324821	0.0364122	0.184061	0.050985	0.125609	0.0157776	cis
rs73570911	OID45219	PGLYRP1	-3.61009	0.000324839	0.0364141	-0.254374	0.0704618	-0.125609	0.0157775	cis
rs373118547	OID43818	HS6ST1	3.61007	0.000324867	0.0364157	0.743027	0.205821	0.125608	0.0157773	cis
rs75600804	OID43818	HS6ST1	3.61007	0.000324867	0.0364157	0.743027	0.205821	0.125608	0.0157773	cis
rs945530	OID43774	GPC5	-3.61006	0.000324872	0.0364157	-0.139248	0.0385721	-0.125608	0.0157773	cis
rs36075163	OID44524	CDH15	-3.61005	0.000324887	0.0364157	-0.128666	0.035641	-0.125607	0.0157772	cis
rs11676124	OID44718	IL1R2	3.61004	0.000324899	0.0364157	0.0447743	0.0124027	0.125607	0.0157771	cis
rs6764682	OID41148	EFCC1	3.61004	0.000324904	0.0364157	0.199558	0.0552788	0.125607	0.0157771	cis
rs4927921	OID41148	EFCC1	3.61004	0.000324904	0.0364157	0.199558	0.0552788	0.125607	0.0157771	cis
rs789254	OID41148	EFCC1	3.61004	0.000324904	0.0364157	0.199558	0.0552788	0.125607	0.0157771	cis
rs789249	OID41148	EFCC1	-3.61004	0.000324904	0.0364157	-0.199558	0.0552788	-0.125607	0.0157771	cis
rs789242	OID41148	EFCC1	-3.61004	0.000324904	0.0364157	-0.199558	0.0552788	-0.125607	0.0157771	cis
rs789241	OID41148	EFCC1	-3.61004	0.000324904	0.0364157	-0.199558	0.0552788	-0.125607	0.0157771	cis
rs2638845	OID41148	EFCC1	-3.61004	0.000324904	0.0364157	-0.199558	0.0552788	-0.125607	0.0157771	cis
rs728838	OID41148	EFCC1	-3.61004	0.000324904	0.0364157	-0.199558	0.0552788	-0.125607	0.0157771	cis
rs728839	OID41148	EFCC1	-3.61004	0.000324904	0.0364157	-0.199558	0.0552788	-0.125607	0.0157771	cis
rs789221	OID41148	EFCC1	-3.61004	0.000324904	0.0364157	-0.199558	0.0552788	-0.125607	0.0157771	cis
rs789219	OID41148	EFCC1	-3.61004	0.000324904	0.0364157	-0.199558	0.0552788	-0.125607	0.0157771	cis
rs789216	OID41148	EFCC1	-3.61004	0.000324904	0.0364157	-0.199558	0.0552788	-0.125607	0.0157771	cis
rs1680759	OID41148	EFCC1	-3.61004	0.000324904	0.0364157	-0.199558	0.0552788	-0.125607	0.0157771	cis
rs1680758	OID41148	EFCC1	-3.61004	0.000324904	0.0364157	-0.199558	0.0552788	-0.125607	0.0157771	cis
rs789214	OID41148	EFCC1	-3.61004	0.000324904	0.0364157	-0.199558	0.0552788	-0.125607	0.0157771	cis
rs789224	OID41148	EFCC1	-3.61004	0.000324904	0.0364157	-0.199558	0.0552788	-0.125607	0.0157771	cis
rs789225	OID41148	EFCC1	-3.61004	0.000324904	0.0364157	-0.199558	0.0552788	-0.125607	0.0157771	cis
rs34610706	OID41148	EFCC1	-3.61004	0.000324904	0.0364157	-0.199558	0.0552788	-0.125607	0.0157771	cis
rs789233	OID41148	EFCC1	-3.61004	0.000324904	0.0364157	-0.199558	0.0552788	-0.125607	0.0157771	cis
rs1680794	OID41148	EFCC1	-3.61004	0.000324904	0.0364157	-0.199558	0.0552788	-0.125607	0.0157771	cis
rs1683777	OID41148	EFCC1	-3.61004	0.000324904	0.0364157	-0.199558	0.0552788	-0.125607	0.0157771	cis
rs1680788	OID41148	EFCC1	-3.61004	0.000324904	0.0364157	-0.199558	0.0552788	-0.125607	0.0157771	cis
rs1683786	OID41148	EFCC1	-3.61004	0.000324904	0.0364157	-0.199558	0.0552788	-0.125607	0.0157771	cis
rs876754	OID41148	EFCC1	-3.61004	0.000324904	0.0364157	-0.199558	0.0552788	-0.125607	0.0157771	cis
rs789240	OID41148	EFCC1	-3.61004	0.000324904	0.0364157	-0.199558	0.0552788	-0.125607	0.0157771	cis
rs789239	OID41148	EFCC1	-3.61004	0.000324904	0.0364157	-0.199558	0.0552788	-0.125607	0.0157771	cis
rs789238	OID41148	EFCC1	-3.61004	0.000324904	0.0364157	-0.199558	0.0552788	-0.125607	0.0157771	cis
rs1683779	OID41148	EFCC1	-3.61004	0.000324904	0.0364157	-0.199558	0.0552788	-0.125607	0.0157771	cis
rs2249514	OID41148	EFCC1	-3.61004	0.000324904	0.0364157	-0.199558	0.0552788	-0.125607	0.0157771	cis
rs2630257	OID41148	EFCC1	-3.61004	0.000324904	0.0364157	-0.199558	0.0552788	-0.125607	0.0157771	cis
rs1680785	OID41148	EFCC1	-3.61004	0.000324904	0.0364157	-0.199558	0.0552788	-0.125607	0.0157771	cis
rs1680786	OID41148	EFCC1	-3.61004	0.000324904	0.0364157	-0.199558	0.0552788	-0.125607	0.0157771	cis
rs1872545	OID41148	EFCC1	-3.61004	0.000324904	0.0364157	-0.199558	0.0552788	-0.125607	0.0157771	cis
rs58190595	OID41148	EFCC1	-3.61004	0.000324904	0.0364157	-0.199558	0.0552788	-0.125607	0.0157771	cis
rs1680787	OID41148	EFCC1	-3.61004	0.000324904	0.0364157	-0.199558	0.0552788	-0.125607	0.0157771	cis
chr3_128930522_A_AGGTG	OID41148	EFCC1	-3.61004	0.000324904	0.0364157	-0.199558	0.0552788	-0.125607	0.0157771	cis
rs2624910	OID41148	EFCC1	-3.61004	0.000324904	0.0364157	-0.199558	0.0552788	-0.125607	0.0157771	cis
rs883602	OID41148	EFCC1	-3.61004	0.000324904	0.0364157	-0.199558	0.0552788	-0.125607	0.0157771	cis
rs12434814	OID41900	SYNE3	-3.61004	0.000324905	0.0364157	-0.113459	0.0314289	-0.125607	0.015777	cis
rs73351786	OID41900	SYNE3	-3.61004	0.000324905	0.0364157	-0.113459	0.0314289	-0.125607	0.015777	cis
rs942619	OID41900	SYNE3	-3.61004	0.000324905	0.0364157	-0.113459	0.0314289	-0.125607	0.015777	cis
rs4905386	OID41900	SYNE3	-3.61004	0.000324905	0.0364157	-0.113459	0.0314289	-0.125607	0.015777	cis
rs4905389	OID41900	SYNE3	-3.61004	0.000324905	0.0364157	-0.113459	0.0314289	-0.125607	0.015777	cis
rs1861356	OID44664	FTO	-3.61002	0.000324919	0.0364171	-0.0942607	0.0261108	-0.125606	0.0157769	cis
rs16952777	OID44664	FTO	-3.61002	0.000324919	0.0364171	-0.0942607	0.0261108	-0.125606	0.0157769	cis
rs17564605	OID45019	WFIKKN2	3.61002	0.000324924	0.0364174	0.0893098	0.0247394	0.125606	0.0157769	cis
rs62576051	OID45349	DBH	3.60999	0.000324965	0.0364219	0.216185	0.0598852	0.125605	0.0157766	cis
rs12527483	OID44939	SMOC2	3.60992	0.000325044	0.0364306	0.134454	0.0372457	0.125603	0.0157761	cis
rs55913526	OID41268	GSDMA	3.6099	0.000325073	0.0364333	0.378923	0.104968	0.125602	0.0157759	cis
rs200913046	OID44825	OLFM4	3.60989	0.000325079	0.0364333	0.625967	0.173403	0.125602	0.0157758	cis
rs372391359	OID44825	OLFM4	3.60989	0.000325079	0.0364333	0.625967	0.173403	0.125602	0.0157758	cis
rs369786190	OID44825	OLFM4	3.60989	0.000325079	0.0364333	0.625967	0.173403	0.125602	0.0157758	cis
rs376983168	OID44825	OLFM4	3.60989	0.000325079	0.0364333	0.625967	0.173403	0.125602	0.0157758	cis
rs374013251	OID44825	OLFM4	3.60989	0.000325079	0.0364333	0.625967	0.173403	0.125602	0.0157758	cis
rs369246971	OID44825	OLFM4	3.60989	0.000325079	0.0364333	0.625967	0.173403	0.125602	0.0157758	cis
rs9596668	OID44825	OLFM4	3.60989	0.000325079	0.0364333	0.625967	0.173403	0.125602	0.0157758	cis
rs111380009	OID44825	OLFM4	3.60989	0.000325079	0.0364333	0.625967	0.173403	0.125602	0.0157758	cis
rs113905692	OID44825	OLFM4	3.60989	0.000325079	0.0364333	0.625967	0.173403	0.125602	0.0157758	cis
rs113285106	OID44825	OLFM4	3.60989	0.000325079	0.0364333	0.625967	0.173403	0.125602	0.0157758	cis
rs385753	OID43895	KLB	3.60986	0.000325117	0.0364373	0.181236	0.0502058	0.125601	0.0157756	cis
rs773863	OID40700	USHBP1	-3.60986	0.000325127	0.0364382	-0.147597	0.0408873	-0.125601	0.0157755	cis
rs773860	OID40700	USHBP1	-3.60986	0.000325127	0.0364382	-0.147597	0.0408873	-0.125601	0.0157755	cis
rs17612858	OID45288	TNXB	-3.60984	0.000325146	0.0364403	-0.0660422	0.018295	-0.1256	0.0157754	cis
rs4847018	OID45302	AGT	-3.60982	0.000325165	0.0364422	-0.199141	0.0551665	-0.1256	0.0157752	cis
rs1929499	OID44257	SLITRK6	-3.60982	0.000325171	0.0364429	-0.115837	0.0320893	-0.125599	0.0157752	cis
rs7533235	OID45049	CA6	3.60982	0.000325174	0.036443	0.128561	0.0356144	0.125599	0.0157752	cis
rs10871454	OID44157	PYDC1	-3.60981	0.000325187	0.0364442	-0.142031	0.0393459	-0.125599	0.0157751	cis
rs12448321	OID44157	PYDC1	-3.60981	0.000325187	0.0364442	-0.142031	0.0393459	-0.125599	0.0157751	cis
rs12898770	OID44508	CD276	-3.6098	0.00032519	0.0364444	-0.120161	0.0332875	-0.125599	0.0157751	cis
rs71304083	OID45279	TIMP4	3.60979	0.000325203	0.0364452	0.157515	0.0436355	0.125598	0.015775	cis
rs1994077	OID45279	TIMP4	3.60979	0.000325203	0.0364452	0.157515	0.0436355	0.125598	0.015775	cis
rs71304084	OID45279	TIMP4	3.60979	0.000325203	0.0364452	0.157515	0.0436355	0.125598	0.015775	cis
rs71304085	OID45279	TIMP4	3.60979	0.000325203	0.0364452	0.157515	0.0436355	0.125598	0.015775	cis
rs148566174	OID45279	TIMP4	3.60979	0.000325203	0.0364452	0.157515	0.0436355	0.125598	0.015775	cis
rs12233399	OID45279	TIMP4	3.60979	0.000325203	0.0364452	0.157515	0.0436355	0.125598	0.015775	cis
rs3821277	OID44465	ANXA4	3.60979	0.000325212	0.0364458	0.103662	0.0287171	0.125598	0.0157749	cis
rs17036772	OID44465	ANXA4	3.60979	0.000325212	0.0364458	0.103662	0.0287171	0.125598	0.0157749	cis
rs13015661	OID44465	ANXA4	3.60979	0.000325212	0.0364458	0.103662	0.0287171	0.125598	0.0157749	cis
rs34783131	OID44465	ANXA4	3.60979	0.000325212	0.0364458	0.103662	0.0287171	0.125598	0.0157749	cis
rs117898009	OID44467	APOBR	-3.60977	0.000325231	0.0364477	-0.311663	0.0863387	-0.125598	0.0157748	cis
rs2291668	OID44348	TNFSF14	-3.60976	0.000325242	0.0364488	-0.197559	0.0547291	-0.125597	0.0157747	cis
rs552034894	OID43552	COL2A1	3.60975	0.000325255	0.0364502	0.690725	0.19135	0.125597	0.0157746	cis
rs17060499	OID43379	ARG1	3.60974	0.000325269	0.0364517	0.155422	0.0430562	0.125597	0.0157745	cis
rs4787461	OID44467	APOBR	-3.60973	0.000325278	0.0364525	-0.1462	0.0405017	-0.125596	0.0157745	cis
rs35964300	OID43193	TK1	3.60973	0.000325286	0.0364532	0.306867	0.0850112	0.125596	0.0157744	cis
rs34693386	OID43168	TDGF1	-3.60971	0.000325312	0.0364543	-0.712389	0.197354	-0.125595	0.0157742	cis
rs34101673	OID43168	TDGF1	-3.60971	0.000325312	0.0364543	-0.712389	0.197354	-0.125595	0.0157742	cis
rs34409248	OID43168	TDGF1	-3.60971	0.000325312	0.0364543	-0.712389	0.197354	-0.125595	0.0157742	cis
rs34996127	OID43168	TDGF1	-3.60971	0.000325312	0.0364543	-0.712389	0.197354	-0.125595	0.0157742	cis
rs34897745	OID43168	TDGF1	-3.60971	0.000325312	0.0364543	-0.712389	0.197354	-0.125595	0.0157742	cis
rs35853141	OID43168	TDGF1	-3.60971	0.000325312	0.0364543	-0.712389	0.197354	-0.125595	0.0157742	cis
rs35162796	OID43168	TDGF1	-3.60971	0.000325312	0.0364543	-0.712389	0.197354	-0.125595	0.0157742	cis
rs35434266	OID43168	TDGF1	-3.60971	0.000325312	0.0364543	-0.712389	0.197354	-0.125595	0.0157742	cis
rs35942803	OID43168	TDGF1	-3.60971	0.000325312	0.0364543	-0.712389	0.197354	-0.125595	0.0157742	cis
rs13059906	OID43168	TDGF1	-3.60971	0.000325312	0.0364543	-0.712389	0.197354	-0.125595	0.0157742	cis
rs35288652	OID43168	TDGF1	-3.60971	0.000325312	0.0364543	-0.712389	0.197354	-0.125595	0.0157742	cis
rs35566550	OID43168	TDGF1	-3.60971	0.000325312	0.0364543	-0.712389	0.197354	-0.125595	0.0157742	cis
rs35919278	OID43168	TDGF1	-3.60971	0.000325312	0.0364543	-0.712389	0.197354	-0.125595	0.0157742	cis
rs149204781	OID43168	TDGF1	-3.60971	0.000325312	0.0364543	-0.712389	0.197354	-0.125595	0.0157742	cis
rs34198655	OID43168	TDGF1	-3.60971	0.000325312	0.0364543	-0.712389	0.197354	-0.125595	0.0157742	cis
rs13089907	OID43168	TDGF1	-3.60971	0.000325312	0.0364543	-0.712389	0.197354	-0.125595	0.0157742	cis
rs7277731	OID43741	GATD3	-3.60969	0.000325337	0.0364568	-0.247258	0.0684984	-0.125595	0.015774	cis
rs1344815	OID44557	COMMD2	3.60969	0.000325337	0.0364568	0.0697146	0.0193132	0.125595	0.015774	cis
rs7854133	OID43093	SLC34A3	3.60968	0.000325347	0.0364579	0.262348	0.0726791	0.125594	0.015774	cis
rs111641049	OID44972	TCTN3	3.60966	0.000325369	0.0364602	0.268629	0.0744194	0.125594	0.0157738	cis
rs150366244	OID45229	PLXNB2	-3.60965	0.000325382	0.0364614	-0.126266	0.03498	-0.125594	0.0157737	cis
rs6798906	OID44774	MELTF	3.60963	0.0003254	0.0364633	0.0797031	0.0220806	0.125593	0.0157736	cis
rs1290648	OID43162	TBC1D17	-3.60963	0.000325409	0.0364643	-0.0873814	0.0242079	-0.125593	0.0157735	cis
rs35635429	OID43754	GIPC2	3.60962	0.000325422	0.0364655	0.148584	0.0411634	0.125592	0.0157734	cis
rs66538606	OID43754	GIPC2	3.60962	0.000325422	0.0364655	0.148584	0.0411634	0.125592	0.0157734	cis
rs8178840	OID45033	APOH	-3.60957	0.000325475	0.0364708	-0.0952503	0.0263882	-0.125591	0.0157731	cis
rs571573468	OID44730	KLK10	-3.60957	0.000325475	0.0364708	-0.223531	0.0619274	-0.125591	0.0157731	cis
rs542489570	OID44730	KLK10	-3.60957	0.000325475	0.0364708	-0.223531	0.0619274	-0.125591	0.0157731	cis
rs143201467	OID44730	KLK10	-3.60957	0.000325475	0.0364708	-0.223531	0.0619274	-0.125591	0.0157731	cis
rs143865310	OID44730	KLK10	-3.60957	0.000325475	0.0364708	-0.223531	0.0619274	-0.125591	0.0157731	cis
rs28752969	OID43511	CDSN	3.60953	0.000325529	0.0364768	0.107534	0.0297916	0.125589	0.0157727	cis
rs74988785	OID45448	C7	-3.60952	0.000325539	0.0364778	-0.124939	0.0346138	-0.125589	0.0157726	cis
rs7017567	OID45099	CTSB	-3.60951	0.000325553	0.0364792	-0.142335	0.0394332	-0.125589	0.0157725	cis
rs2074089	OID45338	COMP	-3.60951	0.000325555	0.0364793	-0.0852311	0.0236129	-0.125589	0.0157725	cis
rs79366920	OID43610	DKKL1	-3.60949	0.000325572	0.0364811	-0.252512	0.0699577	-0.125588	0.0157724	cis
rs4585609	OID45446	C4B	-3.60949	0.000325576	0.0364814	-0.147056	0.0407414	-0.125588	0.0157724	cis
rs17021383	OID43562	CRADD	-3.60948	0.000325585	0.0364823	-0.306451	0.0849016	-0.125588	0.0157723	cis
rs112225848	OID43831	IDUA	3.60948	0.00032559	0.0364828	0.371424	0.102902	0.125588	0.0157723	cis
rs12939964	OID40240	FDXR	3.60947	0.000325597	0.0364834	0.260877	0.0722757	0.125588	0.0157722	cis
rs149350632	OID45106	DKK3	-3.60947	0.000325601	0.0364837	-0.1219	0.0337721	-0.125587	0.0157722	cis
rs11138181	OID43733	FXN	-3.60946	0.00032561	0.0364841	-0.132684	0.0367601	-0.125587	0.0157721	cis
rs62448938	OID42441	FAM221A	3.60946	0.000325617	0.0364841	0.317413	0.0879394	0.125587	0.0157721	cis
rs80054062	OID42441	FAM221A	3.60946	0.000325617	0.0364841	0.317413	0.0879394	0.125587	0.0157721	cis
rs739539	OID42441	FAM221A	3.60946	0.000325617	0.0364841	0.317413	0.0879394	0.125587	0.0157721	cis
rs1858958	OID42441	FAM221A	3.60946	0.000325617	0.0364841	0.317413	0.0879394	0.125587	0.0157721	cis
rs62448346	OID42441	FAM221A	3.60946	0.000325617	0.0364841	0.317413	0.0879394	0.125587	0.0157721	cis
rs62448347	OID42441	FAM221A	3.60946	0.000325617	0.0364841	0.317413	0.0879394	0.125587	0.0157721	cis
rs62448348	OID42441	FAM221A	3.60946	0.000325617	0.0364841	0.317413	0.0879394	0.125587	0.0157721	cis
rs62448349	OID42441	FAM221A	3.60946	0.000325617	0.0364841	0.317413	0.0879394	0.125587	0.0157721	cis
rs138988275	OID42441	FAM221A	3.60946	0.000325617	0.0364841	0.317413	0.0879394	0.125587	0.0157721	cis
rs62448350	OID42441	FAM221A	3.60946	0.000325617	0.0364841	0.317413	0.0879394	0.125587	0.0157721	cis
rs7898286	OID42602	IL15RA	3.60946	0.000325617	0.0364841	0.097506	0.027014	0.125587	0.0157721	cis
rs145872345	OID41365	KCTD8	3.60944	0.000325636	0.0364861	1.05618	0.292617	0.125586	0.015772	cis
rs9989026	OID45319	C1R	3.60942	0.000325667	0.0364895	0.108181	0.0299719	0.125586	0.0157717	cis
rs6586160	OID45123	FAS	-3.6094	0.000325689	0.0364917	-0.109313	0.0302856	-0.125585	0.0157716	cis
rs508318	OID45446	C4B	3.60939	0.000325702	0.0364931	0.263813	0.0730907	0.125585	0.0157715	cis
rs115486146	OID41238	GBA3	3.60938	0.000325719	0.0364948	0.52934	0.146657	0.125584	0.0157714	cis
rs12196311	OID42304	CLVS2	-3.60937	0.000325724	0.0364953	-0.186538	0.0516816	-0.125584	0.0157713	cis
rs1408296735	OID45325	CCL18	3.60937	0.00032573	0.0364959	0.488295	0.135285	0.125584	0.0157713	cis
rs10872485	OID41546	NHSL1	3.60936	0.000325741	0.0364965	0.247358	0.0685324	0.125584	0.0157712	cis
rs9484187	OID41546	NHSL1	3.60936	0.000325741	0.0364965	0.247358	0.0685324	0.125584	0.0157712	cis
rs7761956	OID41546	NHSL1	3.60936	0.000325741	0.0364965	0.247358	0.0685324	0.125584	0.0157712	cis
rs7744480	OID41546	NHSL1	3.60936	0.000325741	0.0364965	0.247358	0.0685324	0.125584	0.0157712	cis
rs9484190	OID41546	NHSL1	3.60936	0.000325741	0.0364965	0.247358	0.0685324	0.125584	0.0157712	cis
rs3900809	OID41667	PRKN	-3.60935	0.000325753	0.0364977	-0.160119	0.0443624	-0.125583	0.0157711	cis
rs148419179	OID44859	PNLIPRP2	-3.60934	0.000325766	0.036499	-1.18369	0.327951	-0.125583	0.0157711	cis
rs62508080	OID45364	GGH	-3.60932	0.000325789	0.0365013	-0.114977	0.0318556	-0.125582	0.0157709	cis
rs10110565	OID45364	GGH	-3.60932	0.000325789	0.0365013	-0.114977	0.0318556	-0.125582	0.0157709	cis
rs62508085	OID45364	GGH	-3.60932	0.000325789	0.0365013	-0.114977	0.0318556	-0.125582	0.0157709	cis
rs11102000	OID42541	GSTM4	3.60932	0.00032579	0.0365013	0.383873	0.106356	0.125582	0.0157709	cis
rs112891419	OID40275	GPSM3	3.60931	0.000325795	0.0365015	0.692055	0.191741	0.125582	0.0157708	cis
rs2899287	OID43572	CSF2RB	3.60931	0.000325795	0.0365015	0.134917	0.0373803	0.125582	0.0157708	cis
rs2269589	OID43572	CSF2RB	3.60931	0.000325795	0.0365015	0.134917	0.0373803	0.125582	0.0157708	cis
rs10807349	OID43968	MEP1A	3.60931	0.000325801	0.0365018	0.167566	0.0464261	0.125582	0.0157708	cis
rs10948327	OID43968	MEP1A	3.60931	0.000325801	0.0365018	0.167566	0.0464261	0.125582	0.0157708	cis
rs4984918	OID44698	HBZ	3.60931	0.000325804	0.0365021	0.217864	0.0603617	0.125582	0.0157708	cis
rs6011109	OID44343	TNFRSF6B	3.60928	0.000325838	0.0365053	0.275503	0.0763318	0.125581	0.0157705	cis
rs4809344	OID44343	TNFRSF6B	3.60928	0.000325838	0.0365053	0.275503	0.0763318	0.125581	0.0157705	cis
rs6089776	OID44343	TNFRSF6B	3.60928	0.000325838	0.0365053	0.275503	0.0763318	0.125581	0.0157705	cis
rs2148803	OID44343	TNFRSF6B	3.60928	0.000325838	0.0365053	0.275503	0.0763318	0.125581	0.0157705	cis
rs6010650	OID44343	TNFRSF6B	3.60928	0.000325838	0.0365053	0.275503	0.0763318	0.125581	0.0157705	cis
rs2072160	OID45417	TCN2	3.60927	0.000325854	0.0365069	0.106482	0.0295024	0.12558	0.0157704	cis
rs3796624	OID43831	IDUA	-3.60924	0.00032588	0.0365098	-0.158145	0.0438167	-0.12558	0.0157703	cis
rs1008893	OID42991	RARRES1	3.60923	0.000325895	0.0365113	0.124513	0.0344984	0.125579	0.0157702	cis
rs2284836	OID45362	FETUB	3.60922	0.00032591	0.0365128	0.0936782	0.0259552	0.125579	0.0157701	cis
rs10611489	OID44852	PLA2G15	3.60921	0.000325928	0.0365147	0.0811112	0.0224734	0.125578	0.0157699	cis
rs7194694	OID44852	PLA2G15	3.60919	0.000325951	0.0365167	0.0811872	0.0224946	0.125578	0.0157698	cis
rs201391085	OID44852	PLA2G15	3.60919	0.000325951	0.0365167	0.0811872	0.0224946	0.125578	0.0157698	cis
rs56138523	OID44852	PLA2G15	3.60919	0.000325951	0.0365167	0.0811872	0.0224946	0.125578	0.0157698	cis
rs8046355	OID44852	PLA2G15	3.60919	0.000325951	0.0365167	0.0811872	0.0224946	0.125578	0.0157698	cis
rs8048034	OID44852	PLA2G15	3.60919	0.000325951	0.0365167	0.0811872	0.0224946	0.125578	0.0157698	cis
rs9265259	OID43511	CDSN	-3.60915	0.000325992	0.036521	-0.242496	0.067189	-0.125577	0.0157695	cis
rs9281363	OID43511	CDSN	-3.60915	0.000325992	0.036521	-0.242496	0.067189	-0.125577	0.0157695	cis
rs7450349	OID43511	CDSN	-3.60915	0.000325992	0.036521	-0.242496	0.067189	-0.125577	0.0157695	cis
rs16846117	OID43920	LEFTY2	-3.60915	0.000325993	0.036521	-0.158926	0.0440343	-0.125577	0.0157695	cis
rs56027891	OID43676	ENPP6	-3.60915	0.000325998	0.0365211	-0.160782	0.0445484	-0.125576	0.0157694	cis
rs7696644	OID43676	ENPP6	-3.60915	0.000325998	0.0365211	-0.160782	0.0445484	-0.125576	0.0157694	cis
rs7696503	OID43676	ENPP6	-3.60915	0.000325998	0.0365211	-0.160782	0.0445484	-0.125576	0.0157694	cis
rs859447	OID45287	TNN	3.60913	0.00032602	0.0365234	0.0932359	0.0258333	0.125576	0.0157693	cis
rs10912969	OID45287	TNN	3.60913	0.00032602	0.0365234	0.0932359	0.0258333	0.125576	0.0157693	cis
rs2704273	OID45090	CPQ	-3.60911	0.000326044	0.0365259	-0.0732979	0.0203091	-0.125575	0.0157691	cis
rs555243	OID44574	CSF1	-3.60909	0.000326068	0.0365285	-0.06899	0.0191156	-0.125574	0.0157689	cis
rs141053925	OID40277	GSDMD	-3.60908	0.000326079	0.0365297	-0.313433	0.0868456	-0.125574	0.0157689	cis
rs139256686	OID45195	NCAM2	3.60907	0.000326094	0.0365311	0.229744	0.0636574	0.125574	0.0157688	cis
rs2739696	OID45363	FGL1	3.60907	0.000326096	0.0365311	0.212079	0.0587628	0.125574	0.0157688	cis
rs2739697	OID45363	FGL1	3.60907	0.000326096	0.0365311	0.212079	0.0587628	0.125574	0.0157688	cis
rs6707320	OID42350	DCDC2C	3.60907	0.000326102	0.0365314	0.472986	0.131055	0.125574	0.0157687	cis
rs11696000	OID42350	DCDC2C	3.60907	0.000326102	0.0365314	0.472986	0.131055	0.125574	0.0157687	cis
rs6755529	OID42350	DCDC2C	3.60907	0.000326102	0.0365314	0.472986	0.131055	0.125574	0.0157687	cis
rs1187612	OID45493	SERPINA6	-3.60905	0.000326125	0.0365339	-0.0928985	0.0257404	-0.125573	0.0157686	cis
rs201457003	OID41939	TMOD2	3.60905	0.000326127	0.0365341	0.370559	0.102675	0.125573	0.0157685	cis
rs113784388	OID44612	DPP7	3.60904	0.000326137	0.0365351	0.512082	0.141889	0.125573	0.0157685	cis
rs55972633	OID44877	PTGR1	3.60903	0.000326152	0.0365362	0.291494	0.0807681	0.125572	0.0157684	cis
rs62573863	OID44877	PTGR1	3.60903	0.000326152	0.0365362	0.291494	0.0807681	0.125572	0.0157684	cis
rs16916456	OID44877	PTGR1	3.60903	0.000326152	0.0365362	0.291494	0.0807681	0.125572	0.0157684	cis
rs56380940	OID44877	PTGR1	3.60903	0.000326152	0.0365362	0.291494	0.0807681	0.125572	0.0157684	cis
rs2531153	OID44482	BST1	-3.60902	0.000326157	0.0365365	-0.190933	0.0529043	-0.125572	0.0157683	cis
rs2531152	OID44482	BST1	-3.60902	0.000326157	0.0365365	-0.190933	0.0529043	-0.125572	0.0157683	cis
rs112143922	OID43401	B3GNT7	-3.60902	0.000326158	0.0365365	-0.0998108	0.0276559	-0.125572	0.0157683	cis
rs182046121	OID44710	IGFBPL1	-3.60901	0.000326172	0.0365378	-0.171166	0.0474273	-0.125572	0.0157682	cis
rs56170158	OID44575	CST1	-3.60901	0.000326174	0.0365378	-0.294821	0.0816902	-0.125572	0.0157682	cis
rs7273256	OID44575	CST1	-3.60901	0.000326174	0.0365378	-0.294821	0.0816902	-0.125572	0.0157682	cis
rs73108709	OID44575	CST1	-3.60901	0.000326174	0.0365378	-0.294821	0.0816902	-0.125572	0.0157682	cis
rs11150589	OID43877	ITGAL	3.60898	0.00032621	0.0365414	0.113633	0.0314863	0.125571	0.015768	cis
rs12598978	OID43877	ITGAL	3.60898	0.00032621	0.0365414	0.113633	0.0314863	0.125571	0.015768	cis
rs12716977	OID43877	ITGAL	3.60898	0.00032621	0.0365414	0.113633	0.0314863	0.125571	0.015768	cis
rs11574938	OID43877	ITGAL	3.60898	0.00032621	0.0365414	0.113633	0.0314863	0.125571	0.015768	cis
rs7522186	OID45049	CA6	3.60896	0.000326233	0.0365434	0.136818	0.0379106	0.12557	0.0157678	cis
rs6660901	OID45049	CA6	3.60896	0.000326233	0.0365434	0.136818	0.0379106	0.12557	0.0157678	cis
rs10864334	OID45049	CA6	3.60896	0.000326233	0.0365434	0.136818	0.0379106	0.12557	0.0157678	cis
rs10779695	OID45049	CA6	3.60896	0.000326233	0.0365434	0.136818	0.0379106	0.12557	0.0157678	cis
rs17054104	OID43791	KIM-1	-3.60895	0.000326244	0.0365445	-0.289191	0.0801317	-0.12557	0.0157677	cis
rs2277991	OID45125	FCER2	3.60894	0.000326259	0.0365461	0.118753	0.0329052	0.125569	0.0157676	cis
rs2802221	OID45340	CR1	-3.60891	0.000326289	0.0365492	-0.0807979	0.0223884	-0.125568	0.0157674	cis
rs2661361	OID45340	CR1	-3.60891	0.000326289	0.0365492	-0.0807979	0.0223884	-0.125568	0.0157674	cis
rs35760493	OID43041	S100A14	3.6089	0.000326307	0.0365511	0.178007	0.0493243	0.125568	0.0157673	cis
rs1186222	OID42561	HIP1	3.6089	0.00032631	0.0365513	0.113264	0.0313847	0.125568	0.0157673	cis
rs1162395	OID44128	PRRT3	-3.60889	0.000326315	0.0365518	-0.235056	0.0651326	-0.125568	0.0157672	cis
rs10895304	OID45187	MMP3	-3.60889	0.000326319	0.0365521	-0.184763	0.0511965	-0.125568	0.0157672	cis
rs8180393	OID44846	PHYKPL	3.60887	0.000326343	0.0365547	0.0918484	0.0254507	0.125567	0.015767	cis
rs190042376	OID44588	CXCL6	-3.60885	0.000326374	0.0365581	-0.381823	0.105802	-0.125566	0.0157668	cis
rs57715877	OID45387	NCAM1	3.60883	0.000326388	0.0365595	0.0685605	0.018998	0.125566	0.0157667	cis
rs74631427	OID41248	GIMAP2	-3.60883	0.00032639	0.0365595	-0.533085	0.147717	-0.125566	0.0157667	cis
rs1006771	OID45186	MIF	3.60883	0.000326399	0.0365605	0.114777	0.0318046	0.125565	0.0157666	cis
rs55924070	OID44734	KLK8	-3.60878	0.000326462	0.0365674	-0.103765	0.0287534	-0.125564	0.0157662	cis
rs12494200	OID42794	MYL3	-3.60872	0.000326526	0.0365744	-0.395863	0.109696	-0.125562	0.0157658	cis
rs77885081	OID44698	HBZ	-3.6087	0.000326551	0.0365771	-0.901087	0.249698	-0.125561	0.0157656	cis
rs182915087	OID40183	DZANK1	-3.6087	0.000326554	0.0365773	-1.66145	0.460402	-0.125561	0.0157656	cis
rs2576177	OID43924	LIPF	-3.60869	0.000326573	0.036579	-0.161783	0.0448315	-0.125561	0.0157654	cis
rs1974053	OID43924	LIPF	-3.60869	0.000326573	0.036579	-0.161783	0.0448315	-0.125561	0.0157654	cis
rs2576175	OID43924	LIPF	-3.60869	0.000326573	0.036579	-0.161783	0.0448315	-0.125561	0.0157654	cis
rs2576173	OID43924	LIPF	-3.60869	0.000326573	0.036579	-0.161783	0.0448315	-0.125561	0.0157654	cis
rs9265884	OID43511	CDSN	-3.60867	0.000326597	0.0365813	-0.115473	0.0319987	-0.12556	0.0157653	cis
rs2854005	OID43511	CDSN	-3.60867	0.000326597	0.0365813	-0.115473	0.0319987	-0.12556	0.0157653	cis
rs12531249	OID42441	FAM221A	-3.60866	0.0003266	0.0365813	-0.31814	0.08816	-0.12556	0.0157652	cis
rs12531940	OID42441	FAM221A	-3.60866	0.0003266	0.0365813	-0.31814	0.08816	-0.12556	0.0157652	cis
rs112018382	OID42441	FAM221A	-3.60866	0.0003266	0.0365813	-0.31814	0.08816	-0.12556	0.0157652	cis
rs149103859	OID42441	FAM221A	-3.60866	0.0003266	0.0365813	-0.31814	0.08816	-0.12556	0.0157652	cis
rs180767427	OID43162	TBC1D17	-3.60866	0.000326603	0.0365814	-0.389828	0.108026	-0.12556	0.0157652	cis
rs1699592	OID43488	CD300E	3.60864	0.000326628	0.0365841	0.112706	0.0312323	0.125559	0.0157651	cis
rs1699591	OID43488	CD300E	3.60864	0.000326628	0.0365841	0.112706	0.0312323	0.125559	0.0157651	cis
rs144142422	OID45058	CD177	3.60863	0.000326638	0.036585	0.747961	0.20727	0.125559	0.015765	cis
rs34876729	OID44524	CDH15	-3.60863	0.000326647	0.0365859	-0.231746	0.06422	-0.125558	0.0157649	cis
rs7190997	OID44157	PYDC1	-3.60862	0.000326653	0.0365865	-0.140096	0.0388225	-0.125558	0.0157649	cis
rs389883	OID43511	CDSN	3.60862	0.000326658	0.0365869	0.117277	0.032499	0.125558	0.0157649	cis
rs11243912	OID44053	OBP2B	-3.6086	0.000326679	0.0365891	-0.177819	0.0492766	-0.125558	0.0157647	cis
chr1_44823936_TCAAACAAA_TCAAA	OID45011	UROD	3.60859	0.000326694	0.0365907	0.172309	0.0477497	0.125557	0.0157646	cis
rs1121819	OID45399	PON1	3.60858	0.000326703	0.0365916	0.0547158	0.0151627	0.125557	0.0157645	cis
rs147793891	OID45233	PRAM1	-3.60857	0.000326715	0.0365928	-0.315256	0.087363	-0.125557	0.0157645	cis
rs117194926	OID44628	ENPP7	-3.60856	0.000326723	0.0365936	-0.475587	0.131794	-0.125556	0.0157644	cis
rs113672091	OID40102	CEACAM4	-3.60854	0.000326759	0.0365975	-0.262799	0.0728271	-0.125555	0.0157642	cis
rs184055233	OID44552	CNTN5	3.60853	0.000326763	0.0365977	0.307033	0.0850854	0.125555	0.0157641	cis
rs189071888	OID44552	CNTN5	3.60853	0.000326763	0.0365977	0.307033	0.0850854	0.125555	0.0157641	cis
rs79005520	OID41142	EDNRB	-3.60848	0.000326822	0.0366042	-0.482752	0.133783	-0.125554	0.0157637	cis
chr3_47087964_TAAACAAACAAAC_TAAACAAAC	OID43168	TDGF1	3.60848	0.000326827	0.0366046	0.472027	0.130811	0.125553	0.0157637	cis
rs79018933	OID42472	FLYWCH2	3.60847	0.000326841	0.0366061	1.04409	0.289343	0.125553	0.0157636	cis
rs539042867	OID44179	RET	-3.60847	0.000326843	0.0366062	-0.164724	0.0456494	-0.125553	0.0157636	cis
rs4678888	OID41254	GOLGA4	3.60842	0.000326904	0.0366121	0.15001	0.0415722	0.125551	0.0157631	cis
rs11387771	OID41254	GOLGA4	3.60842	0.000326904	0.0366121	0.15001	0.0415722	0.125551	0.0157631	cis
chr3_36551019_GT_G	OID41254	GOLGA4	3.60842	0.000326904	0.0366121	0.15001	0.0415722	0.125551	0.0157631	cis
rs1521265	OID41254	GOLGA4	3.60842	0.000326904	0.0366121	0.15001	0.0415722	0.125551	0.0157631	cis
rs4678890	OID41254	GOLGA4	3.60842	0.000326904	0.0366121	0.15001	0.0415722	0.125551	0.0157631	cis
rs1357073	OID41254	GOLGA4	3.60842	0.000326904	0.0366121	0.15001	0.0415722	0.125551	0.0157631	cis
rs1829627	OID41254	GOLGA4	3.60842	0.000326904	0.0366121	0.15001	0.0415722	0.125551	0.0157631	cis
rs376375807	OID41776	SEC13	-3.60839	0.00032694	0.036616	-0.38934	0.107899	-0.12555	0.0157629	cis
rs548137366	OID44356	TPSAB1	3.60837	0.000326963	0.0366185	0.561134	0.155509	0.12555	0.0157627	cis
rs16931918	OID41766	SAMD8	-3.60836	0.000326976	0.0366195	-0.752815	0.208631	-0.125549	0.0157626	cis
rs10917373	OID44798	MYOM3	3.60836	0.000326976	0.0366195	0.242289	0.0671464	0.125549	0.0157626	cis
rs2849025	OID44798	MYOM3	3.60836	0.000326976	0.0366195	0.242289	0.0671464	0.125549	0.0157626	cis
rs10753555	OID44798	MYOM3	3.60836	0.000326976	0.0366195	0.242289	0.0671464	0.125549	0.0157626	cis
rs10002940	OID42438	FAM114A1	-3.60835	0.000326985	0.0366204	-0.119755	0.0331882	-0.125549	0.0157626	cis
rs7253874	OID44133	PSG1	3.60834	0.000327005	0.0366224	0.269823	0.0747776	0.125549	0.0157624	cis
rs75670879	OID43561	CPVL	3.60834	0.000327006	0.0366224	0.202372	0.0560845	0.125549	0.0157624	cis
rs149567398	OID44982	TIMP3	3.60831	0.000327038	0.0366258	1.02207	0.283253	0.125548	0.0157622	cis
rs4599667	OID44505	CCN2	-3.60831	0.000327042	0.0366258	-0.148034	0.0410259	-0.125548	0.0157622	cis
rs4604291	OID44505	CCN2	-3.60831	0.000327042	0.0366258	-0.148034	0.0410259	-0.125548	0.0157622	cis
rs181366273	OID44505	CCN2	-3.60831	0.000327042	0.0366258	-0.148034	0.0410259	-0.125548	0.0157622	cis
rs186442851	OID44505	CCN2	-3.60831	0.000327042	0.0366258	-0.148034	0.0410259	-0.125548	0.0157622	cis
rs7763858	OID44505	CCN2	-3.60831	0.000327042	0.0366258	-0.148034	0.0410259	-0.125548	0.0157622	cis
rs113796320	OID44213	SCLY	-3.60828	0.000327074	0.0366292	-0.318204	0.088187	-0.125547	0.015762	cis
rs3786700	OID41573	OLFM2	-3.60828	0.000327081	0.0366299	-0.643628	0.178375	-0.125546	0.0157619	cis
rs75492177	OID43746	GFRA1	3.60827	0.00032709	0.0366308	0.189652	0.0525604	0.125546	0.0157619	cis
rs574016601	OID44661	FOLR3	-3.60822	0.000327154	0.0366379	-3.04317	0.843399	-0.125544	0.0157614	cis
rs6883131	OID43545	CMYA5	3.60821	0.000327157	0.0366381	0.268577	0.074435	0.125544	0.0157614	cis
rs382363	OID43725	FNDC1	3.60821	0.000327167	0.036639	0.11666	0.032332	0.125544	0.0157613	cis
rs532815	OID42274	CEP164	-3.6082	0.000327176	0.0366398	-0.158567	0.0439463	-0.125544	0.0157613	cis
rs660083	OID42274	CEP164	-3.6082	0.000327176	0.0366398	-0.158567	0.0439463	-0.125544	0.0157613	cis
rs76887899	OID40128	CPSF2	-3.60819	0.000327191	0.0366413	-0.915422	0.253707	-0.125543	0.0157612	cis
rs6949482	OID42033	XRCC2	3.60816	0.000327223	0.0366449	0.315809	0.0875264	0.125543	0.0157609	cis
rs10162284	OID44825	OLFM4	-3.60815	0.000327233	0.0366458	-0.337871	0.0936409	-0.125542	0.0157609	cis
rs2146639	OID44825	OLFM4	-3.60815	0.000327233	0.0366458	-0.337871	0.0936409	-0.125542	0.0157609	cis
rs10492028	OID43029	RPH3A	-3.60814	0.000327253	0.0366479	-0.224038	0.0620923	-0.125542	0.0157607	cis
rs3774589	OID45472	ITIH4	-3.6081	0.000327304	0.0366533	-0.0985058	0.0273013	-0.12554	0.0157604	cis
rs3774591	OID45472	ITIH4	-3.6081	0.000327304	0.0366533	-0.0985058	0.0273013	-0.12554	0.0157604	cis
rs79480701	OID45079	CNTN3	-3.60808	0.000327324	0.0366555	-0.21771	0.0603395	-0.12554	0.0157602	cis
rs77835067	OID44266	SNCG	-3.60808	0.000327329	0.0366559	-0.502162	0.139177	-0.12554	0.0157602	cis
rs537079111	OID44078	PCDH9	3.60807	0.00032733	0.0366559	0.2679	0.0742501	0.12554	0.0157602	cis
rs2647286	OID45211	PCSK9	3.60806	0.000327348	0.0366577	0.129898	0.0360023	0.125539	0.0157601	cis
rs2965159	OID43512	CEACAM16	3.60806	0.000327351	0.0366579	0.15592	0.0432144	0.125539	0.01576	cis
rs74003638	OID44928	SGSH	3.60805	0.000327357	0.0366585	0.139426	0.0386429	0.125539	0.01576	cis
rs117318516	OID44863	PPCDC	-3.60805	0.000327361	0.0366588	-0.184419	0.0511131	-0.125539	0.01576	cis
rs6674499	OID42451	FCRLB	-3.60805	0.000327367	0.0366592	-0.454897	0.126079	-0.125539	0.0157599	cis
rs56159502	OID42451	FCRLB	-3.60805	0.000327367	0.0366592	-0.454897	0.126079	-0.125539	0.0157599	cis
rs899387	OID43831	IDUA	3.60804	0.000327367	0.0366592	0.139928	0.0387822	0.125539	0.0157599	cis
rs11081767	OID44776	MEP1B	3.60803	0.000327382	0.0366607	0.184378	0.0511021	0.125538	0.0157598	cis
rs11267763	OID40310	INPP5F	3.60803	0.000327388	0.0366613	0.375617	0.104106	0.125538	0.0157598	cis
rs144223475	OID45005	TYRO3	-3.60802	0.000327395	0.0366619	-0.221885	0.0614978	-0.125538	0.0157597	cis
rs117280590	OID43133	SSBP1	-3.60801	0.00032741	0.0366635	-0.568551	0.15758	-0.125537	0.0157596	cis
rs13262614	OID45036	ASAH1	-3.60801	0.000327416	0.036664	-0.149623	0.0414696	-0.125537	0.0157596	cis
rs12466415	OID43961	MATN3	3.608	0.000327423	0.0366647	0.144071	0.039931	0.125537	0.0157595	cis
rs4957420	OID45448	C7	3.60797	0.000327458	0.0366685	0.108038	0.0299441	0.125536	0.0157593	cis
rs2486072	OID45335	CHI3L1	-3.60796	0.000327469	0.0366695	-0.186872	0.0517943	-0.125536	0.0157592	cis
rs61438236	OID44776	MEP1B	3.60795	0.000327483	0.036671	0.278933	0.0773107	0.125535	0.0157591	cis
rs230222	OID45207	OGN	3.60795	0.000327486	0.0366712	0.197724	0.0548023	0.125535	0.0157591	cis
rs192651967	OID42678	KLK12	3.60794	0.000327501	0.0366716	1.21151	0.335791	0.125535	0.015759	cis
rs10938725	OID42319	CPZ	-3.60793	0.000327509	0.0366716	-0.136627	0.0378685	-0.125535	0.0157589	cis
rs147053303	OID43550	COL24A1	3.60793	0.00032751	0.0366716	0.304525	0.0844044	0.125535	0.0157589	cis
rs4264815	OID43378	ARFIP1	-3.60792	0.000327516	0.0366716	-0.176453	0.0489071	-0.125534	0.0157589	cis
rs6443038	OID45336	CHL1	-3.60792	0.000327525	0.0366716	-0.0711598	0.0197232	-0.125534	0.0157588	cis
rs6443039	OID45336	CHL1	-3.60792	0.000327525	0.0366716	-0.0711598	0.0197232	-0.125534	0.0157588	cis
rs187012514	OID44578	CTSC	3.60792	0.000327527	0.0366716	0.218753	0.0606314	0.125534	0.0157588	cis
rs750340	OID45090	CPQ	-3.60789	0.000327562	0.0366716	-0.0731742	0.0202817	-0.125533	0.0157586	cis
rs750343	OID45090	CPQ	-3.60789	0.000327562	0.0366716	-0.0731742	0.0202817	-0.125533	0.0157586	cis
rs1836911	OID45090	CPQ	-3.60789	0.000327562	0.0366716	-0.0731742	0.0202817	-0.125533	0.0157586	cis
rs2704255	OID45090	CPQ	-3.60789	0.000327562	0.0366716	-0.0731742	0.0202817	-0.125533	0.0157586	cis
rs2651462	OID45090	CPQ	-3.60789	0.000327562	0.0366716	-0.0731742	0.0202817	-0.125533	0.0157586	cis
rs2704254	OID45090	CPQ	-3.60789	0.000327562	0.0366716	-0.0731742	0.0202817	-0.125533	0.0157586	cis
rs2651480	OID45090	CPQ	-3.60789	0.000327562	0.0366716	-0.0731742	0.0202817	-0.125533	0.0157586	cis
rs2582803	OID45090	CPQ	-3.60789	0.000327562	0.0366716	-0.0731742	0.0202817	-0.125533	0.0157586	cis
rs113094021	OID45287	TNN	-3.60788	0.000327571	0.0366716	-0.403468	0.11183	-0.125533	0.0157585	cis
rs113896478	OID45287	TNN	-3.60788	0.000327571	0.0366716	-0.403468	0.11183	-0.125533	0.0157585	cis
rs34296978	OID45287	TNN	-3.60788	0.000327571	0.0366716	-0.403468	0.11183	-0.125533	0.0157585	cis
rs116331262	OID45287	TNN	-3.60788	0.000327571	0.0366716	-0.403468	0.11183	-0.125533	0.0157585	cis
rs142771031	OID44774	MELTF	-3.60788	0.000327574	0.0366716	-0.2398	0.0664657	-0.125533	0.0157585	cis
rs144218799	OID44774	MELTF	-3.60788	0.000327574	0.0366716	-0.2398	0.0664657	-0.125533	0.0157585	cis
rs145664070	OID45349	DBH	3.60785	0.000327606	0.0366716	0.810156	0.224554	0.125532	0.0157583	cis
rs2129840791	OID45349	DBH	3.60785	0.000327606	0.0366716	0.810156	0.224554	0.125532	0.0157583	cis
rs146582653	OID45349	DBH	3.60785	0.000327606	0.0366716	0.810156	0.224554	0.125532	0.0157583	cis
rs145834222	OID45349	DBH	3.60785	0.000327606	0.0366716	0.810156	0.224554	0.125532	0.0157583	cis
rs199659153	OID45349	DBH	3.60785	0.000327606	0.0366716	0.810156	0.224554	0.125532	0.0157583	cis
rs1549038	OID40778	AKAP13	3.60785	0.000327609	0.0366716	0.467463	0.129568	0.125532	0.0157583	cis
rs11619767	OID42823	NEK3	-3.60784	0.000327619	0.0366716	-0.209043	0.0579412	-0.125532	0.0157582	cis
rs2839318	OID43731	FTCD	3.60784	0.000327619	0.0366716	0.227375	0.0630225	0.125532	0.0157582	cis
rs9402468	OID45432	VNN1	-3.60784	0.000327628	0.0366716	-0.15841	0.0439072	-0.125531	0.0157581	cis
rs750390	OID40488	PARP4	-3.60783	0.000327628	0.0366716	-0.197956	0.0548683	-0.125531	0.0157581	cis
rs750389	OID40488	PARP4	-3.60783	0.000327628	0.0366716	-0.197956	0.0548683	-0.125531	0.0157581	cis
rs750388	OID40488	PARP4	-3.60783	0.000327628	0.0366716	-0.197956	0.0548683	-0.125531	0.0157581	cis
rs2902359	OID40488	PARP4	-3.60783	0.000327628	0.0366716	-0.197956	0.0548683	-0.125531	0.0157581	cis
rs2862902	OID40488	PARP4	-3.60783	0.000327628	0.0366716	-0.197956	0.0548683	-0.125531	0.0157581	cis
rs734715	OID40488	PARP4	-3.60783	0.000327628	0.0366716	-0.197956	0.0548683	-0.125531	0.0157581	cis
rs730030	OID40488	PARP4	-3.60783	0.000327628	0.0366716	-0.197956	0.0548683	-0.125531	0.0157581	cis
rs7992667	OID40488	PARP4	-3.60783	0.000327628	0.0366716	-0.197956	0.0548683	-0.125531	0.0157581	cis
rs56057744	OID40488	PARP4	-3.60783	0.000327628	0.0366716	-0.197956	0.0548683	-0.125531	0.0157581	cis
rs7995958	OID40488	PARP4	-3.60783	0.000327628	0.0366716	-0.197956	0.0548683	-0.125531	0.0157581	cis
rs8002741	OID40488	PARP4	-3.60783	0.000327628	0.0366716	-0.197956	0.0548683	-0.125531	0.0157581	cis
rs7998198	OID40488	PARP4	-3.60783	0.000327628	0.0366716	-0.197956	0.0548683	-0.125531	0.0157581	cis
rs7998203	OID40488	PARP4	-3.60783	0.000327628	0.0366716	-0.197956	0.0548683	-0.125531	0.0157581	cis
rs7998600	OID40488	PARP4	-3.60783	0.000327628	0.0366716	-0.197956	0.0548683	-0.125531	0.0157581	cis
rs9511279	OID40488	PARP4	-3.60783	0.000327628	0.0366716	-0.197956	0.0548683	-0.125531	0.0157581	cis
rs9511280	OID40488	PARP4	-3.60783	0.000327628	0.0366716	-0.197956	0.0548683	-0.125531	0.0157581	cis
rs9511281	OID40488	PARP4	-3.60783	0.000327628	0.0366716	-0.197956	0.0548683	-0.125531	0.0157581	cis
rs9511282	OID40488	PARP4	-3.60783	0.000327628	0.0366716	-0.197956	0.0548683	-0.125531	0.0157581	cis
rs9511283	OID40488	PARP4	-3.60783	0.000327628	0.0366716	-0.197956	0.0548683	-0.125531	0.0157581	cis
rs9511284	OID40488	PARP4	-3.60783	0.000327628	0.0366716	-0.197956	0.0548683	-0.125531	0.0157581	cis
rs7335957	OID40488	PARP4	-3.60783	0.000327628	0.0366716	-0.197956	0.0548683	-0.125531	0.0157581	cis
rs7318212	OID40488	PARP4	-3.60783	0.000327628	0.0366716	-0.197956	0.0548683	-0.125531	0.0157581	cis
rs7318229	OID40488	PARP4	-3.60783	0.000327628	0.0366716	-0.197956	0.0548683	-0.125531	0.0157581	cis
rs7139725	OID40488	PARP4	-3.60783	0.000327628	0.0366716	-0.197956	0.0548683	-0.125531	0.0157581	cis
rs7319182	OID40488	PARP4	-3.60783	0.000327628	0.0366716	-0.197956	0.0548683	-0.125531	0.0157581	cis
rs4770685	OID40488	PARP4	-3.60783	0.000327628	0.0366716	-0.197956	0.0548683	-0.125531	0.0157581	cis
rs4770686	OID40488	PARP4	-3.60783	0.000327628	0.0366716	-0.197956	0.0548683	-0.125531	0.0157581	cis
rs9507351	OID40488	PARP4	-3.60783	0.000327628	0.0366716	-0.197956	0.0548683	-0.125531	0.0157581	cis
rs9511287	OID40488	PARP4	-3.60783	0.000327628	0.0366716	-0.197956	0.0548683	-0.125531	0.0157581	cis
rs57842735	OID40488	PARP4	-3.60783	0.000327628	0.0366716	-0.197956	0.0548683	-0.125531	0.0157581	cis
rs4770688	OID40488	PARP4	-3.60783	0.000327628	0.0366716	-0.197956	0.0548683	-0.125531	0.0157581	cis
rs4770689	OID40488	PARP4	-3.60783	0.000327628	0.0366716	-0.197956	0.0548683	-0.125531	0.0157581	cis
rs9553308	OID40488	PARP4	-3.60783	0.000327628	0.0366716	-0.197956	0.0548683	-0.125531	0.0157581	cis
rs12431171	OID40488	PARP4	-3.60783	0.000327628	0.0366716	-0.197956	0.0548683	-0.125531	0.0157581	cis
rs12854523	OID40488	PARP4	-3.60783	0.000327628	0.0366716	-0.197956	0.0548683	-0.125531	0.0157581	cis
rs9581063	OID40488	PARP4	-3.60783	0.000327628	0.0366716	-0.197956	0.0548683	-0.125531	0.0157581	cis
rs9578740	OID40488	PARP4	-3.60783	0.000327628	0.0366716	-0.197956	0.0548683	-0.125531	0.0157581	cis
rs4769358	OID40488	PARP4	-3.60783	0.000327628	0.0366716	-0.197956	0.0548683	-0.125531	0.0157581	cis
rs4769359	OID40488	PARP4	-3.60783	0.000327628	0.0366716	-0.197956	0.0548683	-0.125531	0.0157581	cis
rs4769360	OID40488	PARP4	-3.60783	0.000327628	0.0366716	-0.197956	0.0548683	-0.125531	0.0157581	cis
rs4770690	OID40488	PARP4	-3.60783	0.000327628	0.0366716	-0.197956	0.0548683	-0.125531	0.0157581	cis
rs9511290	OID40488	PARP4	-3.60783	0.000327628	0.0366716	-0.197956	0.0548683	-0.125531	0.0157581	cis
rs9511291	OID40488	PARP4	-3.60783	0.000327628	0.0366716	-0.197956	0.0548683	-0.125531	0.0157581	cis
rs9511292	OID40488	PARP4	-3.60783	0.000327628	0.0366716	-0.197956	0.0548683	-0.125531	0.0157581	cis
rs9511293	OID40488	PARP4	-3.60783	0.000327628	0.0366716	-0.197956	0.0548683	-0.125531	0.0157581	cis
rs9511294	OID40488	PARP4	-3.60783	0.000327628	0.0366716	-0.197956	0.0548683	-0.125531	0.0157581	cis
rs9511295	OID40488	PARP4	-3.60783	0.000327628	0.0366716	-0.197956	0.0548683	-0.125531	0.0157581	cis
rs9511296	OID40488	PARP4	-3.60783	0.000327628	0.0366716	-0.197956	0.0548683	-0.125531	0.0157581	cis
rs36066912	OID40488	PARP4	-3.60783	0.000327628	0.0366716	-0.197956	0.0548683	-0.125531	0.0157581	cis
rs9634402	OID40488	PARP4	-3.60783	0.000327628	0.0366716	-0.197956	0.0548683	-0.125531	0.0157581	cis
rs9634403	OID40488	PARP4	-3.60783	0.000327628	0.0366716	-0.197956	0.0548683	-0.125531	0.0157581	cis
rs9581064	OID40488	PARP4	-3.60783	0.000327628	0.0366716	-0.197956	0.0548683	-0.125531	0.0157581	cis
rs4770691	OID40488	PARP4	-3.60783	0.000327628	0.0366716	-0.197956	0.0548683	-0.125531	0.0157581	cis
rs4770692	OID40488	PARP4	-3.60783	0.000327628	0.0366716	-0.197956	0.0548683	-0.125531	0.0157581	cis
rs4769361	OID40488	PARP4	-3.60783	0.000327628	0.0366716	-0.197956	0.0548683	-0.125531	0.0157581	cis
rs4770693	OID40488	PARP4	-3.60783	0.000327628	0.0366716	-0.197956	0.0548683	-0.125531	0.0157581	cis
rs4770694	OID40488	PARP4	-3.60783	0.000327628	0.0366716	-0.197956	0.0548683	-0.125531	0.0157581	cis
rs4770695	OID40488	PARP4	-3.60783	0.000327628	0.0366716	-0.197956	0.0548683	-0.125531	0.0157581	cis
rs9507354	OID40488	PARP4	-3.60783	0.000327628	0.0366716	-0.197956	0.0548683	-0.125531	0.0157581	cis
rs7337981	OID40488	PARP4	-3.60783	0.000327628	0.0366716	-0.197956	0.0548683	-0.125531	0.0157581	cis
rs7316974	OID40488	PARP4	-3.60783	0.000327628	0.0366716	-0.197956	0.0548683	-0.125531	0.0157581	cis
rs7316987	OID40488	PARP4	-3.60783	0.000327628	0.0366716	-0.197956	0.0548683	-0.125531	0.0157581	cis
rs7328391	OID40488	PARP4	-3.60783	0.000327628	0.0366716	-0.197956	0.0548683	-0.125531	0.0157581	cis
rs3858757	OID40488	PARP4	-3.60783	0.000327628	0.0366716	-0.197956	0.0548683	-0.125531	0.0157581	cis
rs2902360	OID40488	PARP4	-3.60783	0.000327628	0.0366716	-0.197956	0.0548683	-0.125531	0.0157581	cis
rs4480642	OID40488	PARP4	-3.60783	0.000327628	0.0366716	-0.197956	0.0548683	-0.125531	0.0157581	cis
rs9551107	OID40488	PARP4	-3.60783	0.000327628	0.0366716	-0.197956	0.0548683	-0.125531	0.0157581	cis
rs9551108	OID40488	PARP4	-3.60783	0.000327628	0.0366716	-0.197956	0.0548683	-0.125531	0.0157581	cis
rs9318579	OID40488	PARP4	-3.60783	0.000327628	0.0366716	-0.197956	0.0548683	-0.125531	0.0157581	cis
rs35327760	OID40488	PARP4	-3.60783	0.000327628	0.0366716	-0.197956	0.0548683	-0.125531	0.0157581	cis
rs7334446	OID40488	PARP4	-3.60783	0.000327628	0.0366716	-0.197956	0.0548683	-0.125531	0.0157581	cis
rs4238178	OID40488	PARP4	-3.60783	0.000327628	0.0366716	-0.197956	0.0548683	-0.125531	0.0157581	cis
rs2096093	OID40488	PARP4	-3.60783	0.000327628	0.0366716	-0.197956	0.0548683	-0.125531	0.0157581	cis
rs2862903	OID40488	PARP4	-3.60783	0.000327628	0.0366716	-0.197956	0.0548683	-0.125531	0.0157581	cis
rs7319207	OID40488	PARP4	-3.60783	0.000327628	0.0366716	-0.197956	0.0548683	-0.125531	0.0157581	cis
rs9553311	OID40488	PARP4	-3.60783	0.000327628	0.0366716	-0.197956	0.0548683	-0.125531	0.0157581	cis
rs9553312	OID40488	PARP4	-3.60783	0.000327628	0.0366716	-0.197956	0.0548683	-0.125531	0.0157581	cis
rs3978787	OID40488	PARP4	-3.60783	0.000327628	0.0366716	-0.197956	0.0548683	-0.125531	0.0157581	cis
rs7996445	OID40488	PARP4	-3.60783	0.000327628	0.0366716	-0.197956	0.0548683	-0.125531	0.0157581	cis
rs7995190	OID40488	PARP4	-3.60783	0.000327628	0.0366716	-0.197956	0.0548683	-0.125531	0.0157581	cis
rs6490937	OID40488	PARP4	-3.60783	0.000327628	0.0366716	-0.197956	0.0548683	-0.125531	0.0157581	cis
rs7326664	OID40488	PARP4	-3.60783	0.000327628	0.0366716	-0.197956	0.0548683	-0.125531	0.0157581	cis
rs9507355	OID40488	PARP4	-3.60783	0.000327628	0.0366716	-0.197956	0.0548683	-0.125531	0.0157581	cis
rs9511301	OID40488	PARP4	-3.60783	0.000327628	0.0366716	-0.197956	0.0548683	-0.125531	0.0157581	cis
rs7332220	OID40488	PARP4	-3.60783	0.000327628	0.0366716	-0.197956	0.0548683	-0.125531	0.0157581	cis
rs11149109	OID40488	PARP4	-3.60783	0.000327628	0.0366716	-0.197956	0.0548683	-0.125531	0.0157581	cis
rs9511302	OID40488	PARP4	-3.60783	0.000327628	0.0366716	-0.197956	0.0548683	-0.125531	0.0157581	cis
rs4770696	OID40488	PARP4	-3.60783	0.000327628	0.0366716	-0.197956	0.0548683	-0.125531	0.0157581	cis
rs8002599	OID40488	PARP4	-3.60783	0.000327628	0.0366716	-0.197956	0.0548683	-0.125531	0.0157581	cis
rs7322323	OID40488	PARP4	-3.60783	0.000327628	0.0366716	-0.197956	0.0548683	-0.125531	0.0157581	cis
rs7322329	OID40488	PARP4	-3.60783	0.000327628	0.0366716	-0.197956	0.0548683	-0.125531	0.0157581	cis
rs7993401	OID40488	PARP4	-3.60783	0.000327628	0.0366716	-0.197956	0.0548683	-0.125531	0.0157581	cis
rs6490939	OID40488	PARP4	-3.60783	0.000327628	0.0366716	-0.197956	0.0548683	-0.125531	0.0157581	cis
rs4770699	OID40488	PARP4	-3.60783	0.000327628	0.0366716	-0.197956	0.0548683	-0.125531	0.0157581	cis
rs71074604	OID40488	PARP4	-3.60783	0.000327628	0.0366716	-0.197956	0.0548683	-0.125531	0.0157581	cis
rs3783073	OID40488	PARP4	-3.60783	0.000327628	0.0366716	-0.197956	0.0548683	-0.125531	0.0157581	cis
rs3783072	OID40488	PARP4	-3.60783	0.000327628	0.0366716	-0.197956	0.0548683	-0.125531	0.0157581	cis
rs6736620	OID44031	NHEJ1	3.60781	0.000327664	0.036675	0.0985371	0.0273122	0.12553	0.0157579	cis
rs6751990	OID44031	NHEJ1	3.60781	0.000327664	0.036675	0.0985371	0.0273122	0.12553	0.0157579	cis
rs1455839	OID44031	NHEJ1	3.60781	0.000327664	0.036675	0.0985371	0.0273122	0.12553	0.0157579	cis
rs4672911	OID44031	NHEJ1	3.60781	0.000327664	0.036675	0.0985371	0.0273122	0.12553	0.0157579	cis
rs1455838	OID44031	NHEJ1	3.60781	0.000327664	0.036675	0.0985371	0.0273122	0.12553	0.0157579	cis
rs1455836	OID44031	NHEJ1	3.60781	0.000327664	0.036675	0.0985371	0.0273122	0.12553	0.0157579	cis
rs141122395	OID44776	MEP1B	-3.6078	0.000327676	0.0366761	-0.836459	0.231848	-0.12553	0.0157578	cis
rs4962251	OID45299	ABO	-3.60779	0.000327684	0.0366765	-0.321578	0.0891343	-0.12553	0.0157577	cis
rs34978962	OID41790	SH2D4B	-3.60778	0.000327696	0.0366765	-0.817946	0.226717	-0.125529	0.0157577	cis
rs34952366	OID41790	SH2D4B	-3.60778	0.000327696	0.0366765	-0.817946	0.226717	-0.125529	0.0157577	cis
rs113033227	OID41790	SH2D4B	-3.60778	0.000327696	0.0366765	-0.817946	0.226717	-0.125529	0.0157577	cis
rs34499346	OID41790	SH2D4B	-3.60778	0.000327696	0.0366765	-0.817946	0.226717	-0.125529	0.0157577	cis
rs35498681	OID41790	SH2D4B	-3.60778	0.000327696	0.0366765	-0.817946	0.226717	-0.125529	0.0157577	cis
rs71482765	OID41790	SH2D4B	-3.60778	0.000327696	0.0366765	-0.817946	0.226717	-0.125529	0.0157577	cis
rs71481553	OID41790	SH2D4B	-3.60778	0.000327696	0.0366765	-0.817946	0.226717	-0.125529	0.0157577	cis
rs145627590	OID41790	SH2D4B	-3.60778	0.000327696	0.0366765	-0.817946	0.226717	-0.125529	0.0157577	cis
rs78414600	OID41790	SH2D4B	-3.60778	0.000327696	0.0366765	-0.817946	0.226717	-0.125529	0.0157577	cis
rs78025404	OID41790	SH2D4B	-3.60778	0.000327696	0.0366765	-0.817946	0.226717	-0.125529	0.0157577	cis
rs112920117	OID41790	SH2D4B	-3.60778	0.000327696	0.0366765	-0.817946	0.226717	-0.125529	0.0157577	cis
rs143576526	OID41790	SH2D4B	-3.60778	0.000327696	0.0366765	-0.817946	0.226717	-0.125529	0.0157577	cis
rs148022488	OID41790	SH2D4B	-3.60778	0.000327696	0.0366765	-0.817946	0.226717	-0.125529	0.0157577	cis
rs112051118	OID41790	SH2D4B	-3.60778	0.000327696	0.0366765	-0.817946	0.226717	-0.125529	0.0157577	cis
rs112825907	OID41790	SH2D4B	-3.60778	0.000327696	0.0366765	-0.817946	0.226717	-0.125529	0.0157577	cis
rs17879547	OID43552	COL2A1	-3.60776	0.000327717	0.0366786	-0.844851	0.234176	-0.125529	0.0157575	cis
rs4480854	OID45019	WFIKKN2	-3.60776	0.000327723	0.0366786	-0.0900777	0.0249678	-0.125529	0.0157575	cis
rs4794260	OID45019	WFIKKN2	-3.60776	0.000327723	0.0366786	-0.0900777	0.0249678	-0.125529	0.0157575	cis
rs11079967	OID45019	WFIKKN2	-3.60776	0.000327723	0.0366786	-0.0900777	0.0249678	-0.125529	0.0157575	cis
rs7209022	OID45019	WFIKKN2	-3.60776	0.000327723	0.0366786	-0.0900777	0.0249678	-0.125529	0.0157575	cis
rs7207429	OID45019	WFIKKN2	-3.60776	0.000327723	0.0366786	-0.0900777	0.0249678	-0.125529	0.0157575	cis
rs4151664	OID45446	C4B	3.60776	0.000327723	0.0366786	0.473269	0.131181	0.125529	0.0157575	cis
rs78163598	OID43976	MITD1	3.60775	0.000327733	0.0366796	0.184267	0.0510754	0.125528	0.0157574	cis
rs1659298	OID44130	PRTG	3.60773	0.000327757	0.0366818	0.0582702	0.0161515	0.125528	0.0157572	cis
rs11071188	OID44130	PRTG	-3.60773	0.000327757	0.0366818	-0.0582702	0.0161515	-0.125528	0.0157572	cis
rs11071189	OID44130	PRTG	-3.60773	0.000327757	0.0366818	-0.0582702	0.0161515	-0.125528	0.0157572	cis
rs17238332	OID44130	PRTG	-3.60773	0.000327757	0.0366818	-0.0582702	0.0161515	-0.125528	0.0157572	cis
rs73056784	OID45178	LILRB5	-3.60772	0.000327766	0.0366827	-0.411498	0.11406	-0.125528	0.0157572	cis
rs7728232	OID42621	IL31RA	-3.60772	0.000327776	0.0366837	-0.131969	0.0365798	-0.125527	0.0157571	cis
rs10932942	OID44632	EPHA4	-3.6077	0.000327792	0.0366853	-0.176102	0.0488128	-0.125527	0.015757	cis
rs7585448	OID44632	EPHA4	-3.6077	0.000327792	0.0366853	-0.176102	0.0488128	-0.125527	0.015757	cis
rs9435120	OID45049	CA6	3.60769	0.000327803	0.0366863	0.122637	0.0339933	0.125527	0.0157569	cis
rs6580557	OID44954	SPINK7	3.60769	0.000327808	0.0366867	0.171009	0.0474013	0.125526	0.0157569	cis
rs7707038	OID44954	SPINK7	3.60769	0.000327808	0.0366867	0.171009	0.0474013	0.125526	0.0157569	cis
rs61912997	OID42469	FLI1	3.60768	0.000327819	0.0366877	1.80927	0.501506	0.125526	0.0157568	cis
rs80189741	OID44528	CDH6	-3.60768	0.000327821	0.0366878	-0.0830134	0.0230102	-0.125526	0.0157568	cis
rs117288255	OID43834	IFNGR2	-3.60765	0.000327863	0.0366924	-0.382292	0.105967	-0.125525	0.0157565	cis
rs35125073	OID44991	TNFRSF8	-3.60764	0.000327876	0.0366938	-0.132683	0.0367783	-0.125525	0.0157564	cis
rs78677793	OID45481	PGLYRP2	3.60763	0.000327883	0.0366943	0.112805	0.0312685	0.125524	0.0157564	cis
rs11666779	OID45481	PGLYRP2	3.60763	0.000327883	0.0366943	0.112805	0.0312685	0.125524	0.0157564	cis
rs34981103	OID40124	COL23A1	3.60762	0.00032789	0.036695	0.182453	0.0505743	0.125524	0.0157563	cis
rs185345673	OID40957	CCDC88B	-3.60761	0.00032791	0.0366971	-0.585361	0.162257	-0.125524	0.0157562	cis
rs35056654	OID42849	NQO1	3.60758	0.00032795	0.0367015	0.661802	0.183448	0.125523	0.0157559	cis
rs34052546	OID44783	MMP1	-3.60757	0.000327959	0.0367023	-0.255008	0.0706868	-0.125522	0.0157558	cis
rs1405147	OID41045	COL25A1-DT	3.60757	0.000327962	0.0367026	0.217623	0.0603241	0.125522	0.0157558	cis
rs268691	OID44782	MIA	3.60755	0.000327984	0.0367048	0.107269	0.0297347	0.125522	0.0157557	cis
rs765678797	OID44530	CDON	3.60752	0.000328019	0.0367087	0.32217	0.0893052	0.125521	0.0157554	cis
rs76504641	OID45448	C7	-3.60749	0.000328059	0.0367131	-0.126894	0.0351753	-0.125519	0.0157551	cis
rs4523761	OID43535	CLEC4C	-3.60748	0.000328069	0.0367136	-0.160473	0.0444833	-0.125519	0.0157551	cis
rs4883433	OID43535	CLEC4C	-3.60748	0.000328069	0.0367136	-0.160473	0.0444833	-0.125519	0.0157551	cis
rs12579309	OID43535	CLEC4C	-3.60748	0.000328069	0.0367136	-0.160473	0.0444833	-0.125519	0.0157551	cis
rs12578363	OID43535	CLEC4C	-3.60748	0.000328069	0.0367136	-0.160473	0.0444833	-0.125519	0.0157551	cis
rs7973780	OID43535	CLEC4C	-3.60748	0.000328069	0.0367136	-0.160473	0.0444833	-0.125519	0.0157551	cis
rs61089591	OID43889	KHK	-3.60747	0.000328078	0.0367144	-0.18886	0.0523524	-0.125519	0.015755	cis
rs11716036	OID44861	PODXL2	3.60747	0.000328082	0.0367147	0.0740744	0.0205336	0.125519	0.015755	cis
rs7922699	OID44859	PNLIPRP2	-3.60747	0.000328088	0.0367147	-0.804745	0.223078	-0.125519	0.0157549	cis
rs1835665	OID44859	PNLIPRP2	-3.60747	0.000328088	0.0367147	-0.804745	0.223078	-0.125519	0.0157549	cis
rs7078051	OID44859	PNLIPRP2	-3.60747	0.000328088	0.0367147	-0.804745	0.223078	-0.125519	0.0157549	cis
rs4751962	OID44859	PNLIPRP2	-3.60747	0.000328088	0.0367147	-0.804745	0.223078	-0.125519	0.0157549	cis
rs10885927	OID44859	PNLIPRP2	-3.60747	0.000328088	0.0367147	-0.804745	0.223078	-0.125519	0.0157549	cis
rs11734750	OID43831	IDUA	-3.60746	0.00032809	0.0367147	-0.15808	0.0438203	-0.125519	0.0157549	cis
rs34587452	OID43831	IDUA	-3.60746	0.00032809	0.0367147	-0.15808	0.0438203	-0.125519	0.0157549	cis
rs139413830	OID43831	IDUA	-3.60746	0.00032809	0.0367147	-0.15808	0.0438203	-0.125519	0.0157549	cis
rs4930430	OID42542	GSTP1	-3.60738	0.000328199	0.0367266	-0.156015	0.0432489	-0.125516	0.0157542	cis
rs4930431	OID42542	GSTP1	-3.60738	0.000328199	0.0367266	-0.156015	0.0432489	-0.125516	0.0157542	cis
rs56348409	OID44136	PSMD9	3.60734	0.000328248	0.0367318	0.132526	0.0367379	0.125514	0.0157538	cis
rs7138525	OID44136	PSMD9	3.60734	0.000328248	0.0367318	0.132526	0.0367379	0.125514	0.0157538	cis
rs2242260	OID44136	PSMD9	3.60734	0.000328248	0.0367318	0.132526	0.0367379	0.125514	0.0157538	cis
rs3887925	OID45268	ST6GAL1	-3.60731	0.000328276	0.0367348	-0.0722254	0.0200219	-0.125514	0.0157536	cis
rs11084096	OID45258	SIGLEC5	-3.6073	0.000328294	0.0367365	-0.380937	0.105602	-0.125513	0.0157535	cis
rs9881910	OID45472	ITIH4	-3.6073	0.000328294	0.0367365	-0.0984644	0.0272959	-0.125513	0.0157535	cis
rs1668095	OID40920	CABYR	3.6073	0.000328295	0.0367365	0.157998	0.0437995	0.125513	0.0157535	cis
rs10846635	OID41089	DDX55	3.60728	0.000328312	0.0367383	0.127008	0.0352087	0.125513	0.0157534	cis
rs2683032	OID45481	PGLYRP2	3.60726	0.000328337	0.036741	0.0885142	0.0245378	0.125512	0.0157532	cis
rs4667170	OID45419	TFPI	3.60726	0.000328344	0.0367411	0.0811078	0.0224846	0.125512	0.0157532	cis
rs4667171	OID45419	TFPI	3.60726	0.000328344	0.0367411	0.0811078	0.0224846	0.125512	0.0157532	cis
rs4667172	OID45419	TFPI	3.60726	0.000328344	0.0367411	0.0811078	0.0224846	0.125512	0.0157532	cis
rs7585784	OID45419	TFPI	3.60726	0.000328344	0.0367411	0.0811078	0.0224846	0.125512	0.0157532	cis
rs4667173	OID45419	TFPI	3.60726	0.000328344	0.0367411	0.0811078	0.0224846	0.125512	0.0157532	cis
rs3818361	OID45330	CD55	-3.60726	0.000328349	0.0367412	-0.0814486	0.0225791	-0.125512	0.0157531	cis
rs6701713	OID45330	CD55	-3.60726	0.000328349	0.0367412	-0.0814486	0.0225791	-0.125512	0.0157531	cis
rs2093761	OID45330	CD55	-3.60726	0.000328349	0.0367412	-0.0814486	0.0225791	-0.125512	0.0157531	cis
rs2093760	OID45330	CD55	-3.60726	0.000328349	0.0367412	-0.0814486	0.0225791	-0.125512	0.0157531	cis
rs144303262	OID45184	MFAP5	3.60724	0.000328367	0.0367431	0.180777	0.0501149	0.125511	0.015753	cis
rs66466366	OID42179	BDH2	-3.60723	0.000328378	0.0367443	-0.264231	0.0732503	-0.125511	0.0157529	cis
rs181640570	OID43810	HNMT	3.60721	0.000328409	0.0367474	0.503186	0.139495	0.12551	0.0157527	cis
rs148923548	OID45302	AGT	-3.6072	0.000328417	0.0367474	-0.174432	0.0483567	-0.12551	0.0157527	cis
rs9793749	OID45302	AGT	-3.6072	0.000328417	0.0367474	-0.174432	0.0483567	-0.12551	0.0157527	cis
rs9793808	OID45302	AGT	-3.6072	0.000328417	0.0367474	-0.174432	0.0483567	-0.12551	0.0157527	cis
rs12093934	OID45302	AGT	-3.6072	0.000328417	0.0367474	-0.174432	0.0483567	-0.12551	0.0157527	cis
rs12095204	OID45302	AGT	-3.6072	0.000328417	0.0367474	-0.174432	0.0483567	-0.12551	0.0157527	cis
rs200791040	OID45302	AGT	-3.6072	0.000328417	0.0367474	-0.174432	0.0483567	-0.12551	0.0157527	cis
rs12094020	OID45302	AGT	-3.6072	0.000328417	0.0367474	-0.174432	0.0483567	-0.12551	0.0157527	cis
rs12096583	OID45302	AGT	-3.6072	0.000328417	0.0367474	-0.174432	0.0483567	-0.12551	0.0157527	cis
rs12057300	OID45302	AGT	-3.6072	0.000328417	0.0367474	-0.174432	0.0483567	-0.12551	0.0157527	cis
rs7297389	OID43902	KLRK1	-3.60719	0.000328427	0.0367482	-0.0905561	0.0251043	-0.125509	0.0157526	cis
rs7297390	OID43902	KLRK1	-3.60719	0.000328427	0.0367482	-0.0905561	0.0251043	-0.125509	0.0157526	cis
rs117987310	OID41509	MYO1G	3.60719	0.000328429	0.0367482	0.78226	0.216861	0.125509	0.0157526	cis
rs117157622	OID41509	MYO1G	3.60719	0.000328429	0.0367482	0.78226	0.216861	0.125509	0.0157526	cis
chr8_19969590_CTTGTTG_CTTG	OID44756	LPL	3.60719	0.000328434	0.0367487	0.368982	0.102291	0.125509	0.0157526	cis
rs59386262	OID44482	BST1	-3.60718	0.000328443	0.0367496	-0.0915003	0.0253662	-0.125509	0.0157525	cis
rs149663273	OID45464	FGA	-3.60717	0.000328461	0.0367514	-0.138297	0.0383396	-0.125508	0.0157524	cis
rs78086295	OID43023	RORB	-3.60715	0.000328478	0.0367532	-0.265855	0.0737021	-0.125508	0.0157523	cis
rs7187278	OID43583	CX3CL1	-3.60715	0.000328483	0.0367536	-0.111173	0.0308202	-0.125508	0.0157522	cis
rs1891019	OID45358	FCGR2A	-3.60715	0.000328485	0.0367538	-0.136867	0.0379433	-0.125508	0.0157522	cis
chr14_102853711_T_G	OID42114	AMN	3.60714	0.000328491	0.0367543	0.228698	0.0634014	0.125508	0.0157522	cis
rs186799737	OID43804	HLA-A	-3.60711	0.000328535	0.0367588	-0.387449	0.107413	-0.125506	0.0157519	cis
rs115791537	OID43804	HLA-A	-3.60711	0.000328535	0.0367588	-0.387449	0.107413	-0.125506	0.0157519	cis
rs570278715	OID43804	HLA-A	-3.60711	0.000328535	0.0367588	-0.387449	0.107413	-0.125506	0.0157519	cis
rs2313478	OID43045	SAP18	-3.6071	0.000328546	0.0367599	-0.360714	0.100001	-0.125506	0.0157518	cis
rs142702069	OID44430	ZP3	-3.60708	0.000328566	0.036762	-1.79643	0.498028	-0.125506	0.0157516	cis
rs141440945	OID44316	TEX101	3.60708	0.000328568	0.0367622	0.572743	0.158783	0.125505	0.0157516	cis
rs11688650	OID43401	B3GNT7	-3.60705	0.000328603	0.0367659	-0.100144	0.0277633	-0.125505	0.0157514	cis
rs35637839	OID42117	ANKRA2	3.60704	0.000328611	0.0367659	0.211818	0.0587236	0.125504	0.0157513	cis
rs146499935	OID43774	GPC5	3.60704	0.000328614	0.0367659	0.405402	0.112392	0.125504	0.0157513	cis
rs11225871	OID44840	PDGFD	-3.60704	0.000328619	0.0367659	-0.225508	0.062519	-0.125504	0.0157513	cis
rs60936668	OID44840	PDGFD	-3.60704	0.000328619	0.0367659	-0.225508	0.062519	-0.125504	0.0157513	cis
rs59140862	OID44840	PDGFD	-3.60704	0.000328619	0.0367659	-0.225508	0.062519	-0.125504	0.0157513	cis
rs10895465	OID44840	PDGFD	-3.60704	0.000328619	0.0367659	-0.225508	0.062519	-0.125504	0.0157513	cis
rs7936846	OID44840	PDGFD	-3.60704	0.000328619	0.0367659	-0.225508	0.062519	-0.125504	0.0157513	cis
rs10895467	OID44840	PDGFD	-3.60704	0.000328619	0.0367659	-0.225508	0.062519	-0.125504	0.0157513	cis
rs10895468	OID44840	PDGFD	-3.60704	0.000328619	0.0367659	-0.225508	0.062519	-0.125504	0.0157513	cis
rs719527	OID44840	PDGFD	-3.60704	0.000328619	0.0367659	-0.225508	0.062519	-0.125504	0.0157513	cis
rs7128379	OID44840	PDGFD	-3.60704	0.000328619	0.0367659	-0.225508	0.062519	-0.125504	0.0157513	cis
rs6591034	OID44840	PDGFD	-3.60704	0.000328619	0.0367659	-0.225508	0.062519	-0.125504	0.0157513	cis
rs10895469	OID44840	PDGFD	-3.60704	0.000328619	0.0367659	-0.225508	0.062519	-0.125504	0.0157513	cis
rs10895470	OID44840	PDGFD	-3.60704	0.000328619	0.0367659	-0.225508	0.062519	-0.125504	0.0157513	cis
rs10895472	OID44840	PDGFD	-3.60704	0.000328619	0.0367659	-0.225508	0.062519	-0.125504	0.0157513	cis
rs1359591	OID45049	CA6	3.60702	0.000328638	0.0367677	0.129332	0.0358556	0.125504	0.0157511	cis
rs7536304	OID45049	CA6	3.60702	0.000328638	0.0367677	0.129332	0.0358556	0.125504	0.0157511	cis
rs11121248	OID45049	CA6	3.60702	0.000328638	0.0367677	0.129332	0.0358556	0.125504	0.0157511	cis
rs140039433	OID44502	CCL24	3.60702	0.000328642	0.036768	0.395357	0.109608	0.125503	0.0157511	cis
rs6789856	OID45362	FETUB	3.607	0.000328663	0.0367702	0.0932554	0.025854	0.125503	0.015751	cis
rs2731690	OID41541	NEURL1B	-3.607	0.000328672	0.0367711	-0.146385	0.0405837	-0.125503	0.0157509	cis
rs72704513	OID42450	FCRL3	-3.60699	0.000328675	0.0367713	-0.362363	0.100461	-0.125503	0.0157509	cis
rs56179228	OID43434	C1QL2	3.60698	0.000328695	0.0367731	0.112644	0.0312295	0.125502	0.0157508	cis
rs11205191	OID44091	PGLYRP3	-3.60697	0.000328699	0.0367731	-0.0950348	0.0263475	-0.125502	0.0157507	cis
rs11205192	OID44091	PGLYRP3	-3.60697	0.000328699	0.0367731	-0.0950348	0.0263475	-0.125502	0.0157507	cis
rs12062770	OID44091	PGLYRP3	-3.60697	0.000328699	0.0367731	-0.0950348	0.0263475	-0.125502	0.0157507	cis
rs12062847	OID44091	PGLYRP3	-3.60697	0.000328699	0.0367731	-0.0950348	0.0263475	-0.125502	0.0157507	cis
rs10888531	OID44091	PGLYRP3	-3.60697	0.000328699	0.0367731	-0.0950348	0.0263475	-0.125502	0.0157507	cis
rs10888532	OID44091	PGLYRP3	-3.60697	0.000328699	0.0367731	-0.0950348	0.0263475	-0.125502	0.0157507	cis
rs6667103	OID44091	PGLYRP3	-3.60697	0.000328699	0.0367731	-0.0950348	0.0263475	-0.125502	0.0157507	cis
rs184730944	OID43335	ADGRB3	-3.60696	0.000328715	0.0367746	-0.29513	0.0818224	-0.125501	0.0157506	cis
rs190094808	OID43335	ADGRB3	-3.60696	0.000328715	0.0367746	-0.29513	0.0818224	-0.125501	0.0157506	cis
rs71631867	OID45453	CFH	-3.60692	0.000328773	0.0367808	-0.10905	0.0302336	-0.1255	0.0157502	cis
rs77226681	OID45453	CFH	-3.60692	0.000328773	0.0367808	-0.10905	0.0302336	-0.1255	0.0157502	cis
rs500656	OID43457	CBLN4	3.60691	0.000328779	0.0367813	0.0681419	0.018892	0.1255	0.0157502	cis
rs1799680	OID45216	PEAR1	-3.60689	0.000328798	0.0367813	-0.0662022	0.0183544	-0.125499	0.01575	cis
rs1999754	OID45216	PEAR1	3.60689	0.000328798	0.0367813	0.0662022	0.0183544	0.125499	0.01575	cis
rs3831270	OID45216	PEAR1	3.60689	0.000328798	0.0367813	0.0662022	0.0183544	0.125499	0.01575	cis
rs7511689	OID45216	PEAR1	3.60689	0.000328798	0.0367813	0.0662022	0.0183544	0.125499	0.01575	cis
rs945507	OID45216	PEAR1	3.60689	0.000328798	0.0367813	0.0662022	0.0183544	0.125499	0.01575	cis
rs6675407	OID45216	PEAR1	3.60689	0.000328798	0.0367813	0.0662022	0.0183544	0.125499	0.01575	cis
rs7542311	OID45216	PEAR1	3.60689	0.000328798	0.0367813	0.0662022	0.0183544	0.125499	0.01575	cis
rs11264594	OID45216	PEAR1	3.60689	0.000328798	0.0367813	0.0662022	0.0183544	0.125499	0.01575	cis
rs1977686	OID45216	PEAR1	3.60689	0.000328798	0.0367813	0.0662022	0.0183544	0.125499	0.01575	cis
rs1572410	OID45216	PEAR1	3.60689	0.000328798	0.0367813	0.0662022	0.0183544	0.125499	0.01575	cis
rs10908528	OID45216	PEAR1	3.60689	0.000328798	0.0367813	0.0662022	0.0183544	0.125499	0.01575	cis
rs6672021	OID45216	PEAR1	3.60689	0.000328798	0.0367813	0.0662022	0.0183544	0.125499	0.01575	cis
rs12037697	OID45216	PEAR1	3.60689	0.000328798	0.0367813	0.0662022	0.0183544	0.125499	0.01575	cis
rs11264599	OID45216	PEAR1	3.60689	0.000328798	0.0367813	0.0662022	0.0183544	0.125499	0.01575	cis
rs11264600	OID45216	PEAR1	3.60689	0.000328798	0.0367813	0.0662022	0.0183544	0.125499	0.01575	cis
chr1_157021661_CA_C	OID45216	PEAR1	3.60689	0.000328798	0.0367813	0.0662022	0.0183544	0.125499	0.01575	cis
rs11264602	OID45216	PEAR1	3.60689	0.000328798	0.0367813	0.0662022	0.0183544	0.125499	0.01575	cis
rs12753353	OID45216	PEAR1	3.60689	0.000328798	0.0367813	0.0662022	0.0183544	0.125499	0.01575	cis
rs1359582	OID43924	LIPF	-3.60688	0.000328812	0.0367823	-0.160742	0.0445655	-0.125499	0.0157499	cis
rs145025703	OID42813	NCLN	-3.60688	0.000328814	0.0367823	-0.754147	0.209086	-0.125499	0.0157499	cis
rs6509887	OID44755	LILRA6	3.60687	0.000328823	0.0367823	0.278773	0.0772894	0.125498	0.0157499	cis
rs8106636	OID44755	LILRA6	3.60687	0.000328823	0.0367823	0.278773	0.0772894	0.125498	0.0157499	cis
rs1974209	OID44755	LILRA6	3.60687	0.000328823	0.0367823	0.278773	0.0772894	0.125498	0.0157499	cis
rs1974208	OID44755	LILRA6	3.60687	0.000328823	0.0367823	0.278773	0.0772894	0.125498	0.0157499	cis
rs28468426	OID44755	LILRA6	3.60687	0.000328823	0.0367823	0.278773	0.0772894	0.125498	0.0157499	cis
rs2151868	OID44755	LILRA6	3.60687	0.000328823	0.0367823	0.278773	0.0772894	0.125498	0.0157499	cis
rs12980993	OID44755	LILRA6	3.60687	0.000328823	0.0367823	0.278773	0.0772894	0.125498	0.0157499	cis
rs28635090	OID44755	LILRA6	3.60687	0.000328823	0.0367823	0.278773	0.0772894	0.125498	0.0157499	cis
rs28545324	OID44755	LILRA6	3.60687	0.000328823	0.0367823	0.278773	0.0772894	0.125498	0.0157499	cis
rs28524012	OID44755	LILRA6	3.60687	0.000328823	0.0367823	0.278773	0.0772894	0.125498	0.0157499	cis
rs28469702	OID44755	LILRA6	3.60687	0.000328823	0.0367823	0.278773	0.0772894	0.125498	0.0157499	cis
rs10416917	OID44755	LILRA6	3.60687	0.000328823	0.0367823	0.278773	0.0772894	0.125498	0.0157499	cis
rs73216756	OID42898	PEBP4	3.60687	0.000328823	0.0367823	0.310546	0.0860983	0.125498	0.0157499	cis
rs72626247	OID45258	SIGLEC5	-3.60685	0.00032885	0.0367852	-0.384178	0.106513	-0.125498	0.0157497	cis
rs73925333	OID44099	PLB1	-3.60684	0.000328868	0.036787	-0.208732	0.0578712	-0.125497	0.0157496	cis
rs191277051	OID41939	TMOD2	3.60682	0.000328891	0.0367895	0.410058	0.11369	0.125497	0.0157494	cis
rs3736212	OID44474	BCAT1	-3.60682	0.000328897	0.03679	-0.142783	0.0395869	-0.125496	0.0157494	cis
rs12637107	OID45386	MST1	3.60681	0.000328903	0.0367903	0.15011	0.0416186	0.125496	0.0157493	cis
rs12631644	OID45386	MST1	3.60681	0.000328903	0.0367903	0.15011	0.0416186	0.125496	0.0157493	cis
rs12629788	OID45386	MST1	3.60681	0.000328903	0.0367903	0.15011	0.0416186	0.125496	0.0157493	cis
rs12637661	OID45386	MST1	3.60681	0.000328903	0.0367903	0.15011	0.0416186	0.125496	0.0157493	cis
rs551759237	OID40380	LY6K	3.6068	0.000328918	0.0367916	1.22859	0.340632	0.125496	0.0157492	cis
rs146863605	OID40380	LY6K	3.6068	0.000328918	0.0367916	1.22859	0.340632	0.125496	0.0157492	cis
rs1065525	OID45058	CD177	3.6068	0.00032892	0.0367917	1.38908	0.385129	0.125496	0.0157492	cis
rs147272088	OID45058	CD177	3.6068	0.00032892	0.0367917	1.38908	0.385129	0.125496	0.0157492	cis
rs13071411	OID42787	MUC20	-3.6068	0.000328922	0.0367917	-0.261502	0.0725025	-0.125496	0.0157492	cis
rs114774726	OID44520	CD80	-3.60679	0.000328924	0.0367919	-0.106217	0.0294492	-0.125496	0.0157492	cis
rs12348227	OID45299	ABO	3.60678	0.00032894	0.0367934	0.29406	0.0815296	0.125495	0.0157491	cis
rs10901236	OID45299	ABO	3.60678	0.00032894	0.0367934	0.29406	0.0815296	0.125495	0.0157491	cis
rs3815493	OID44482	BST1	-3.60677	0.000328952	0.0367945	-0.112486	0.0311875	-0.125495	0.015749	cis
rs565224984	OID40154	DEF8	-3.60677	0.000328954	0.0367945	-0.790193	0.219086	-0.125495	0.015749	cis
rs113050642	OID40154	DEF8	-3.60677	0.000328954	0.0367945	-0.790193	0.219086	-0.125495	0.015749	cis
rs45446001	OID40154	DEF8	-3.60677	0.000328954	0.0367945	-0.790193	0.219086	-0.125495	0.015749	cis
rs12501859	OID45467	GC	3.60675	0.000328977	0.0367969	0.106693	0.0295816	0.125494	0.0157488	cis
rs117758385	OID44628	ENPP7	-3.60675	0.000328983	0.0367975	-0.509742	0.14133	-0.125494	0.0157488	cis
rs928633444	OID43947	LY96	-3.60671	0.000329022	0.0368016	-0.429067	0.118963	-0.125493	0.0157485	cis
rs184605647	OID43947	LY96	-3.60671	0.000329022	0.0368016	-0.429067	0.118963	-0.125493	0.0157485	cis
rs2965200	OID45338	COMP	-3.60671	0.000329032	0.0368025	-0.084677	0.0234776	-0.125493	0.0157484	cis
rs2499924	OID44615	ECHDC3	-3.6067	0.000329044	0.0368038	-0.237185	0.0657624	-0.125492	0.0157483	cis
rs201650253	OID43279	VSTM1	-3.60669	0.000329049	0.0368042	-0.419999	0.11645	-0.125492	0.0157483	cis
rs62003873	OID41432	LTK	3.60669	0.000329058	0.0368051	0.102225	0.0283433	0.125492	0.0157483	cis
rs116940397	OID42033	XRCC2	3.60668	0.00032907	0.0368063	1.40773	0.390313	0.125492	0.0157482	cis
rs117902069	OID42033	XRCC2	3.60668	0.00032907	0.0368063	1.40773	0.390313	0.125492	0.0157482	cis
rs7077725	OID45091	CRTAC1	-3.60667	0.000329079	0.0368071	-0.10404	0.0288466	-0.125491	0.0157481	cis
rs10763840	OID42722	LYZL2	3.60667	0.000329084	0.0368075	0.236063	0.065452	0.125491	0.0157481	cis
rs2280934	OID44338	TNFRSF10A	3.60664	0.000329115	0.0368109	0.0742099	0.0205759	0.12549	0.0157479	cis
rs972974	OID45085	COL6A3	3.60664	0.000329122	0.0368115	0.103435	0.0286791	0.12549	0.0157478	cis
rs17633651	OID44340	TNFRSF11A	3.60663	0.000329124	0.0368117	0.105997	0.0293896	0.12549	0.0157478	cis
rs537864547	OID45101	CXCL3	-3.60661	0.000329154	0.0368148	-0.740135	0.205216	-0.125489	0.0157476	cis
chr7_100786407_CTTGT_C	OID40435	MYL10	3.6066	0.000329164	0.0368159	0.532641	0.147685	0.125489	0.0157475	cis
rs62119317	OID44884	PVR	-3.6066	0.000329167	0.0368159	-0.158549	0.0439608	-0.125489	0.0157475	cis
rs62119318	OID44884	PVR	-3.6066	0.000329167	0.0368159	-0.158549	0.0439608	-0.125489	0.0157475	cis
rs17048098	OID45336	CHL1	3.60659	0.000329173	0.0368165	0.0718055	0.0199095	0.125489	0.0157475	cis
rs115759884	OID42621	IL31RA	3.60659	0.000329177	0.0368167	0.2933	0.0813234	0.125489	0.0157474	cis
rs17643083	OID42621	IL31RA	3.60659	0.000329177	0.0368167	0.2933	0.0813234	0.125489	0.0157474	cis
rs1968241	OID44512	CD33	-3.60659	0.000329183	0.0368172	-0.253592	0.0703136	-0.125489	0.0157474	cis
rs145790794	OID44774	MELTF	-3.60658	0.000329184	0.0368173	-0.280044	0.0776478	-0.125489	0.0157474	cis
rs11440648	OID44864	PPM1F	3.60658	0.000329194	0.0368182	0.100566	0.027884	0.125488	0.0157473	cis
rs116045600	OID42267	CENPF	3.60658	0.000329196	0.0368183	1.05191	0.291665	0.125488	0.0157473	cis
rs12574203	OID45206	OAF	3.60656	0.000329212	0.03682	0.119369	0.0330978	0.125488	0.0157472	cis
rs12084338	OID43287	WNT9A	3.60655	0.000329234	0.0368223	0.124653	0.034563	0.125487	0.015747	cis
rs10845213	OID44872	PRR4	3.60654	0.000329245	0.0368235	0.257004	0.0712605	0.125487	0.015747	cis
rs9807915	OID45022	ACP5	-3.60651	0.000329277	0.0368269	-0.1842	0.0510742	-0.125486	0.0157467	cis
rs7023421	OID44503	CCL27	-3.60651	0.000329278	0.0368269	-0.1047	0.0290309	-0.125486	0.0157467	cis
rs6822335	OID44327	TLR3	-3.60651	0.000329283	0.0368273	-0.135091	0.0374575	-0.125486	0.0157467	cis
rs7159830	OID45305	ANG	-3.6065	0.000329287	0.0368273	-0.0745808	0.0206795	-0.125486	0.0157467	cis
rs6571325	OID45305	ANG	-3.6065	0.000329287	0.0368273	-0.0745808	0.0206795	-0.125486	0.0157467	cis
rs66547902	OID44031	NHEJ1	3.6065	0.000329289	0.0368273	0.0869325	0.0241044	0.125486	0.0157467	cis
rs6736394	OID44031	NHEJ1	3.6065	0.000329289	0.0368273	0.0869325	0.0241044	0.125486	0.0157467	cis
rs1455837	OID44031	NHEJ1	3.6065	0.000329289	0.0368273	0.0869325	0.0241044	0.125486	0.0157467	cis
rs6755983	OID44031	NHEJ1	3.6065	0.000329289	0.0368273	0.0869325	0.0241044	0.125486	0.0157467	cis
rs7513469	OID42500	GBP4	-3.6065	0.000329294	0.0368275	-0.172164	0.0477372	-0.125486	0.0157466	cis
rs34032873	OID42500	GBP4	-3.6065	0.000329294	0.0368275	-0.172164	0.0477372	-0.125486	0.0157466	cis
rs62498230	OID44756	LPL	3.60648	0.00032931	0.0368285	0.409391	0.113515	0.125485	0.0157465	cis
rs3779673	OID44756	LPL	3.60648	0.00032931	0.0368285	0.409391	0.113515	0.125485	0.0157465	cis
rs1967781	OID43045	SAP18	-3.60648	0.000329311	0.0368285	-0.36217	0.100422	-0.125485	0.0157465	cis
rs1967780	OID43045	SAP18	-3.60648	0.000329311	0.0368285	-0.36217	0.100422	-0.125485	0.0157465	cis
rs1967779	OID43045	SAP18	-3.60648	0.000329311	0.0368285	-0.36217	0.100422	-0.125485	0.0157465	cis
rs4391909	OID43045	SAP18	-3.60648	0.000329311	0.0368285	-0.36217	0.100422	-0.125485	0.0157465	cis
rs4272877	OID43045	SAP18	-3.60648	0.000329311	0.0368285	-0.36217	0.100422	-0.125485	0.0157465	cis
rs2313477	OID43045	SAP18	-3.60648	0.000329311	0.0368285	-0.36217	0.100422	-0.125485	0.0157465	cis
rs1329269	OID44563	CPXM1	3.60646	0.000329343	0.036832	0.129894	0.0360171	0.125484	0.0157463	cis
rs34238444	OID44132	PSCA	-3.60645	0.000329359	0.0368326	-0.880465	0.244137	-0.125484	0.0157462	cis
rs34942620	OID44132	PSCA	-3.60645	0.000329359	0.0368326	-0.880465	0.244137	-0.125484	0.0157462	cis
rs7844534	OID44132	PSCA	-3.60645	0.000329359	0.0368326	-0.880465	0.244137	-0.125484	0.0157462	cis
rs36117364	OID44132	PSCA	-3.60645	0.000329359	0.0368326	-0.880465	0.244137	-0.125484	0.0157462	cis
rs6984313	OID44132	PSCA	-3.60645	0.000329359	0.0368326	-0.880465	0.244137	-0.125484	0.0157462	cis
rs7007696	OID44132	PSCA	-3.60645	0.000329359	0.0368326	-0.880465	0.244137	-0.125484	0.0157462	cis
rs13253773	OID44132	PSCA	-3.60645	0.000329359	0.0368326	-0.880465	0.244137	-0.125484	0.0157462	cis
rs6583620	OID44132	PSCA	-3.60645	0.000329359	0.0368326	-0.880465	0.244137	-0.125484	0.0157462	cis
rs6989962	OID44132	PSCA	-3.60645	0.000329359	0.0368326	-0.880465	0.244137	-0.125484	0.0157462	cis
rs2167692	OID41314	IFNA1_IFNA13	-3.60643	0.000329374	0.0368342	-0.761813	0.211237	-0.125483	0.0157461	cis
rs2238558	OID40076	C2CD4C	-3.60643	0.000329377	0.0368343	-0.402104	0.111496	-0.125483	0.0157461	cis
rs2238559	OID40076	C2CD4C	-3.60643	0.000329377	0.0368343	-0.402104	0.111496	-0.125483	0.0157461	cis
rs11311715	OID42179	BDH2	-3.60639	0.00032943	0.0368401	-0.153384	0.0425312	-0.125482	0.0157457	cis
rs503115	OID44847	PILRB	3.60638	0.000329435	0.0368402	0.122039	0.0338396	0.125482	0.0157457	cis
rs4646475	OID44847	PILRB	3.60638	0.000329435	0.0368402	0.122039	0.0338396	0.125482	0.0157457	cis
rs474229	OID44847	PILRB	3.60638	0.000329435	0.0368402	0.122039	0.0338396	0.125482	0.0157457	cis
rs2572024	OID44847	PILRB	3.60638	0.000329435	0.0368402	0.122039	0.0338396	0.125482	0.0157457	cis
rs986192	OID45408	RNASE6	3.60637	0.000329453	0.0368417	0.101032	0.0280149	0.125481	0.0157455	cis
rs986193	OID45408	RNASE6	3.60637	0.000329453	0.0368417	0.101032	0.0280149	0.125481	0.0157455	cis
rs60393995	OID45408	RNASE6	3.60637	0.000329453	0.0368417	0.101032	0.0280149	0.125481	0.0157455	cis
rs11623935	OID45408	RNASE6	3.60637	0.000329453	0.0368417	0.101032	0.0280149	0.125481	0.0157455	cis
rs59064806	OID45451	CFB	-3.60636	0.000329462	0.0368422	-0.251967	0.0698674	-0.125481	0.0157455	cis
rs6453	OID45451	CFB	-3.60636	0.000329462	0.0368422	-0.251967	0.0698674	-0.125481	0.0157455	cis
rs202093120	OID45451	CFB	-3.60636	0.000329462	0.0368422	-0.251967	0.0698674	-0.125481	0.0157455	cis
rs58256870	OID45451	CFB	-3.60636	0.000329462	0.0368422	-0.251967	0.0698674	-0.125481	0.0157455	cis
rs9814931	OID43934	LRIG1	-3.60636	0.000329468	0.0368428	-0.0934915	0.0259241	-0.125481	0.0157454	cis
rs556347979	OID40179	DUS1L	-3.60635	0.000329472	0.0368431	-1.72775	0.479084	-0.125481	0.0157454	cis
rs9366753	OID42553	HCG22	-3.60635	0.000329482	0.0368437	-0.485296	0.134567	-0.12548	0.0157453	cis
rs17188015	OID42553	HCG22	-3.60635	0.000329482	0.0368437	-0.485296	0.134567	-0.12548	0.0157453	cis
rs3815081	OID42553	HCG22	-3.60635	0.000329482	0.0368437	-0.485296	0.134567	-0.12548	0.0157453	cis
rs9368622	OID42553	HCG22	-3.60635	0.000329482	0.0368437	-0.485296	0.134567	-0.12548	0.0157453	cis
rs350049	OID45448	C7	-3.60634	0.000329489	0.0368444	-0.13272	0.0368017	-0.12548	0.0157453	cis
rs2060452	OID44847	PILRB	3.60634	0.000329495	0.0368449	0.121463	0.0336805	0.12548	0.0157452	cis
rs35702607	OID43229	TPSD1	-3.60633	0.000329504	0.0368458	-0.715413	0.198377	-0.12548	0.0157452	cis
rs521904	OID44130	PRTG	-3.6063	0.000329535	0.0368463	-0.0593989	0.0164709	-0.125479	0.015745	cis
rs538382	OID44130	PRTG	3.6063	0.000329535	0.0368463	0.0593989	0.0164709	0.125479	0.015745	cis
rs795032	OID44130	PRTG	3.6063	0.000329535	0.0368463	0.0593989	0.0164709	0.125479	0.015745	cis
rs553421	OID44130	PRTG	3.6063	0.000329535	0.0368463	0.0593989	0.0164709	0.125479	0.015745	cis
rs11638580	OID44130	PRTG	3.6063	0.000329535	0.0368463	0.0593989	0.0164709	0.125479	0.015745	cis
rs1424694	OID44130	PRTG	3.6063	0.000329535	0.0368463	0.0593989	0.0164709	0.125479	0.015745	cis
rs12905514	OID44130	PRTG	3.6063	0.000329535	0.0368463	0.0593989	0.0164709	0.125479	0.015745	cis
rs11638497	OID44130	PRTG	3.6063	0.000329535	0.0368463	0.0593989	0.0164709	0.125479	0.015745	cis
rs7162317	OID44130	PRTG	3.6063	0.000329535	0.0368463	0.0593989	0.0164709	0.125479	0.015745	cis
rs12595822	OID44130	PRTG	3.6063	0.000329535	0.0368463	0.0593989	0.0164709	0.125479	0.015745	cis
rs11420165	OID44130	PRTG	3.6063	0.000329535	0.0368463	0.0593989	0.0164709	0.125479	0.015745	cis
rs12913361	OID44130	PRTG	3.6063	0.000329535	0.0368463	0.0593989	0.0164709	0.125479	0.015745	cis
rs12900244	OID44130	PRTG	3.6063	0.000329535	0.0368463	0.0593989	0.0164709	0.125479	0.015745	cis
rs8006112	OID43720	FLRT2	-3.6063	0.000329538	0.0368463	-0.101366	0.028108	-0.125479	0.0157449	cis
rs12897124	OID43720	FLRT2	-3.6063	0.000329538	0.0368463	-0.101366	0.028108	-0.125479	0.0157449	cis
rs4648156	OID45243	QPCT	-3.6063	0.000329543	0.0368463	-0.184656	0.0512037	-0.125479	0.0157449	cis
rs2307472	OID45243	QPCT	-3.6063	0.000329543	0.0368463	-0.184656	0.0512037	-0.125479	0.0157449	cis
rs4648153	OID45243	QPCT	-3.6063	0.000329543	0.0368463	-0.184656	0.0512037	-0.125479	0.0157449	cis
rs4648150	OID45243	QPCT	-3.6063	0.000329543	0.0368463	-0.184656	0.0512037	-0.125479	0.0157449	cis
rs74446706	OID45243	QPCT	-3.6063	0.000329543	0.0368463	-0.184656	0.0512037	-0.125479	0.0157449	cis
rs75066349	OID45243	QPCT	-3.6063	0.000329543	0.0368463	-0.184656	0.0512037	-0.125479	0.0157449	cis
rs78293594	OID45243	QPCT	-3.6063	0.000329543	0.0368463	-0.184656	0.0512037	-0.125479	0.0157449	cis
rs114209235	OID45243	QPCT	-3.6063	0.000329543	0.0368463	-0.184656	0.0512037	-0.125479	0.0157449	cis
rs75116944	OID45243	QPCT	-3.6063	0.000329543	0.0368463	-0.184656	0.0512037	-0.125479	0.0157449	cis
rs75810742	OID45243	QPCT	-3.6063	0.000329543	0.0368463	-0.184656	0.0512037	-0.125479	0.0157449	cis
rs79750269	OID45243	QPCT	-3.6063	0.000329543	0.0368463	-0.184656	0.0512037	-0.125479	0.0157449	cis
rs75756910	OID45243	QPCT	-3.6063	0.000329543	0.0368463	-0.184656	0.0512037	-0.125479	0.0157449	cis
rs77460329	OID45243	QPCT	-3.6063	0.000329543	0.0368463	-0.184656	0.0512037	-0.125479	0.0157449	cis
rs11894496	OID45243	QPCT	-3.6063	0.000329543	0.0368463	-0.184656	0.0512037	-0.125479	0.0157449	cis
rs115643138	OID45243	QPCT	-3.6063	0.000329543	0.0368463	-0.184656	0.0512037	-0.125479	0.0157449	cis
rs138149945	OID45243	QPCT	-3.6063	0.000329543	0.0368463	-0.184656	0.0512037	-0.125479	0.0157449	cis
rs56088133	OID41848	SPATA3	3.60628	0.000329567	0.0368489	0.277537	0.0769593	0.125478	0.0157447	cis
rs111340492	OID45105	DEFB1	-3.60627	0.000329582	0.0368505	-0.117115	0.0324753	-0.125478	0.0157446	cis
rs77097202	OID41689	RAB39A	3.60626	0.000329584	0.0368506	1.49352	0.414146	0.125478	0.0157446	cis
rs10181174	OID45243	QPCT	-3.60626	0.00032959	0.036851	-0.0772273	0.0214148	-0.125477	0.0157446	cis
rs4461241	OID45243	QPCT	-3.60626	0.00032959	0.036851	-0.0772273	0.0214148	-0.125477	0.0157446	cis
rs117415174	OID43081	SIRT1	-3.60626	0.000329596	0.0368512	-0.588393	0.163159	-0.125477	0.0157445	cis
rs28547880	OID43946	LY9	-3.60625	0.000329603	0.0368512	-0.203506	0.0564316	-0.125477	0.0157445	cis
rs80298010	OID43532	CLEC12A	-3.60625	0.000329606	0.0368512	-0.219429	0.0608469	-0.125477	0.0157445	cis
rs113428280	OID43532	CLEC12A	-3.60625	0.000329606	0.0368512	-0.219429	0.0608469	-0.125477	0.0157445	cis
rs11830731	OID43532	CLEC12A	-3.60625	0.000329606	0.0368512	-0.219429	0.0608469	-0.125477	0.0157445	cis
rs12322854	OID43532	CLEC12A	-3.60625	0.000329606	0.0368512	-0.219429	0.0608469	-0.125477	0.0157445	cis
rs1560009	OID43532	CLEC12A	-3.60625	0.000329606	0.0368512	-0.219429	0.0608469	-0.125477	0.0157445	cis
rs9919714	OID43532	CLEC12A	-3.60625	0.000329606	0.0368512	-0.219429	0.0608469	-0.125477	0.0157445	cis
rs1560010	OID43532	CLEC12A	-3.60625	0.000329606	0.0368512	-0.219429	0.0608469	-0.125477	0.0157445	cis
rs11052274	OID43532	CLEC12A	-3.60625	0.000329606	0.0368512	-0.219429	0.0608469	-0.125477	0.0157445	cis
rs16914229	OID43532	CLEC12A	-3.60625	0.000329606	0.0368512	-0.219429	0.0608469	-0.125477	0.0157445	cis
rs112897035	OID43532	CLEC12A	-3.60625	0.000329606	0.0368512	-0.219429	0.0608469	-0.125477	0.0157445	cis
rs16914557	OID43532	CLEC12A	-3.60625	0.000329606	0.0368512	-0.219429	0.0608469	-0.125477	0.0157445	cis
rs1627199	OID42343	CYB5A	3.60624	0.000329613	0.0368518	0.190506	0.0528266	0.125477	0.0157444	cis
chr7_101592056_TAAAG_GAAAG	OID41046	COL26A1	3.60623	0.000329634	0.036854	0.85026	0.235776	0.125476	0.0157443	cis
rs6969913	OID43551	COL28A1	3.60621	0.000329653	0.0368561	0.18174	0.0503965	0.125476	0.0157442	cis
rs76132423	OID45155	IL17RA	-3.6062	0.00032966	0.0368568	-0.332232	0.0921279	-0.125476	0.0157441	cis
rs3846043	OID43420	BOC	3.6062	0.000329668	0.0368576	0.0902206	0.0250182	0.125475	0.0157441	cis
rs9915721	OID43937	LRRC37A2	-3.60616	0.000329714	0.0368625	-0.108238	0.0300149	-0.125474	0.0157437	cis
rs5816488	OID44467	APOBR	-3.60616	0.000329716	0.0368626	-0.139962	0.038812	-0.125474	0.0157437	cis
rs2879487	OID44280	SPRR3	-3.60612	0.000329768	0.0368655	-0.127706	0.0354138	-0.125473	0.0157434	cis
rs2339492	OID44280	SPRR3	-3.60612	0.000329768	0.0368655	-0.127706	0.0354138	-0.125473	0.0157434	cis
rs4041401	OID44280	SPRR3	-3.60612	0.000329768	0.0368655	-0.127706	0.0354138	-0.125473	0.0157434	cis
rs4284210	OID44280	SPRR3	-3.60612	0.000329768	0.0368655	-0.127706	0.0354138	-0.125473	0.0157434	cis
rs4576617	OID44280	SPRR3	-3.60612	0.000329768	0.0368655	-0.127706	0.0354138	-0.125473	0.0157434	cis
rs11205164	OID44280	SPRR3	-3.60612	0.000329768	0.0368655	-0.127706	0.0354138	-0.125473	0.0157434	cis
rs4452994	OID44280	SPRR3	-3.60612	0.000329768	0.0368655	-0.127706	0.0354138	-0.125473	0.0157434	cis
rs11205165	OID44280	SPRR3	-3.60612	0.000329768	0.0368655	-0.127706	0.0354138	-0.125473	0.0157434	cis
rs1591736	OID44280	SPRR3	-3.60612	0.000329768	0.0368655	-0.127706	0.0354138	-0.125473	0.0157434	cis
rs12029168	OID44280	SPRR3	-3.60612	0.000329768	0.0368655	-0.127706	0.0354138	-0.125473	0.0157434	cis
rs11205166	OID44280	SPRR3	-3.60612	0.000329768	0.0368655	-0.127706	0.0354138	-0.125473	0.0157434	cis
rs10888523	OID44280	SPRR3	-3.60612	0.000329768	0.0368655	-0.127706	0.0354138	-0.125473	0.0157434	cis
rs2152994	OID44280	SPRR3	-3.60612	0.000329768	0.0368655	-0.127706	0.0354138	-0.125473	0.0157434	cis
rs2152993	OID44280	SPRR3	-3.60612	0.000329768	0.0368655	-0.127706	0.0354138	-0.125473	0.0157434	cis
rs11205172	OID44280	SPRR3	-3.60612	0.000329768	0.0368655	-0.127706	0.0354138	-0.125473	0.0157434	cis
rs7417180	OID44280	SPRR3	-3.60612	0.000329768	0.0368655	-0.127706	0.0354138	-0.125473	0.0157434	cis
rs4500263	OID44280	SPRR3	-3.60612	0.000329768	0.0368655	-0.127706	0.0354138	-0.125473	0.0157434	cis
rs4610954	OID44280	SPRR3	-3.60612	0.000329768	0.0368655	-0.127706	0.0354138	-0.125473	0.0157434	cis
rs6587719	OID44280	SPRR3	-3.60612	0.000329768	0.0368655	-0.127706	0.0354138	-0.125473	0.0157434	cis
rs4845511	OID44280	SPRR3	-3.60612	0.000329768	0.0368655	-0.127706	0.0354138	-0.125473	0.0157434	cis
rs4845335	OID44280	SPRR3	-3.60612	0.000329768	0.0368655	-0.127706	0.0354138	-0.125473	0.0157434	cis
rs6661791	OID44280	SPRR3	-3.60612	0.000329768	0.0368655	-0.127706	0.0354138	-0.125473	0.0157434	cis
rs4845512	OID44280	SPRR3	-3.60612	0.000329768	0.0368655	-0.127706	0.0354138	-0.125473	0.0157434	cis
rs61811862	OID44280	SPRR3	-3.60612	0.000329768	0.0368655	-0.127706	0.0354138	-0.125473	0.0157434	cis
rs537939730	OID41890	STMN4	3.60609	0.000329803	0.0368693	1.08559	0.301043	0.125472	0.0157431	cis
rs3790014	OID40944	CCDC169	3.60607	0.000329824	0.0368715	0.22057	0.0611664	0.125471	0.015743	cis
rs7125946	OID41733	RNF141	3.60607	0.000329826	0.0368716	0.235861	0.0654067	0.125471	0.015743	cis
rs189924068	OID43561	CPVL	3.60607	0.000329831	0.036872	0.563986	0.156399	0.125471	0.0157429	cis
rs182749285	OID44229	SERPINA9	-3.60606	0.000329846	0.0368736	-0.441058	0.12231	-0.12547	0.0157428	cis
rs140153714	OID45025	ADGRE5	3.60605	0.000329847	0.0368736	0.31068	0.0861551	0.12547	0.0157428	cis
rs4691377	OID43169	TDO2	3.60605	0.000329857	0.0368746	0.225166	0.0624413	0.12547	0.0157428	cis
rs605533	OID40544	RALBP1	-3.60605	0.000329858	0.0368746	-0.113207	0.0313935	-0.12547	0.0157427	cis
rs7299309	OID44872	PRR4	-3.60604	0.00032987	0.0368758	-0.280205	0.0777044	-0.12547	0.0157427	cis
rs79985446	OID43573	CSF3R	3.60601	0.000329901	0.0368792	0.20939	0.0580668	0.125469	0.0157424	cis
rs4727302	OID44862	PON3	3.60597	0.000329947	0.0368842	0.0556576	0.0154348	0.125468	0.0157421	cis
rs7989450	OID43774	GPC5	-3.60596	0.000329961	0.0368856	-0.131823	0.0365568	-0.125467	0.015742	cis
rs79763908	OID44486	C1QTNF9	3.60595	0.000329982	0.0368878	0.260083	0.0721261	0.125467	0.0157419	cis
rs2155015	OID44552	CNTN5	-3.60594	0.000329992	0.0368889	-0.0883126	0.0244909	-0.125466	0.0157418	cis
rs12609884	OID45258	SIGLEC5	-3.60592	0.000330014	0.0368911	-0.344283	0.0954771	-0.125466	0.0157417	cis
rs2731691	OID41541	NEURL1B	-3.60592	0.00033002	0.0368915	-0.158067	0.0438355	-0.125466	0.0157416	cis
rs2731692	OID41541	NEURL1B	-3.60592	0.00033002	0.0368915	-0.158067	0.0438355	-0.125466	0.0157416	cis
rs1368433	OID41541	NEURL1B	-3.60592	0.00033002	0.0368915	-0.158067	0.0438355	-0.125466	0.0157416	cis
rs11100604	OID42298	CLGN	-3.60591	0.000330032	0.0368926	-0.322946	0.0895602	-0.125465	0.0157416	cis
rs6823205	OID42298	CLGN	-3.60591	0.000330032	0.0368926	-0.322946	0.0895602	-0.125465	0.0157416	cis
rs55919035	OID44389	VEGFA	-3.60589	0.000330054	0.0368949	-0.244122	0.0677008	-0.125465	0.0157414	cis
rs2715129	OID44598	DDC	3.60588	0.000330062	0.0368957	0.153329	0.0425219	0.125465	0.0157413	cis
rs35800693	OID45191	MUC1	3.60588	0.000330069	0.0368961	0.188989	0.0524114	0.125464	0.0157413	cis
rs6427560	OID45191	MUC1	3.60588	0.000330069	0.0368961	0.188989	0.0524114	0.125464	0.0157413	cis
rs6427561	OID45191	MUC1	3.60588	0.000330069	0.0368961	0.188989	0.0524114	0.125464	0.0157413	cis
chr19_6480561_CCTATCTATCTAT_C	OID43498	CD70	3.60587	0.000330079	0.0368971	0.21081	0.058463	0.125464	0.0157412	cis
rs138269347	OID45354	F10	3.60587	0.00033008	0.0368971	0.149862	0.0415607	0.125464	0.0157412	cis
rs62158464	OID43434	C1QL2	-3.60586	0.000330086	0.0368976	-0.123484	0.0342453	-0.125464	0.0157412	cis
rs2310127	OID43847	IL18R1	-3.60586	0.000330095	0.0368986	-0.0882231	0.0244666	-0.125464	0.0157411	cis
rs71480309	OID44080	PCSK7	3.60585	0.000330108	0.0368997	0.107496	0.0298115	0.125463	0.015741	cis
rs11216080	OID44080	PCSK7	3.60585	0.000330108	0.0368997	0.107496	0.0298115	0.125463	0.015741	cis
rs78808155	OID44817	NPTXR	3.60584	0.000330115	0.0369004	0.294918	0.0817889	0.125463	0.015741	cis
rs1408	OID45414	SPARCL1	-3.60582	0.000330143	0.0369034	-0.0681983	0.0189134	-0.125462	0.0157408	cis
rs80095370	OID44801	NAGPA	3.6058	0.000330169	0.036906	0.116147	0.0322112	0.125462	0.0157406	cis
rs201747029	OID44801	NAGPA	3.6058	0.000330169	0.036906	0.116147	0.0322112	0.125462	0.0157406	cis
rs13275864	OID45099	CTSB	-3.60579	0.000330173	0.0369063	-0.140938	0.0390865	-0.125461	0.0157406	cis
rs2736269	OID45099	CTSB	3.60579	0.000330176	0.0369063	0.148045	0.0410576	0.125461	0.0157406	cis
rs9640202	OID44546	CLEC5A	-3.60579	0.000330176	0.0369063	-0.0792909	0.0219899	-0.125461	0.0157406	cis
rs12703386	OID44546	CLEC5A	-3.60579	0.000330176	0.0369063	-0.0792909	0.0219899	-0.125461	0.0157406	cis
rs11770487	OID44546	CLEC5A	-3.60579	0.000330176	0.0369063	-0.0792909	0.0219899	-0.125461	0.0157406	cis
rs192576387	OID44335	TMPRSS5	-3.60578	0.000330189	0.0369075	-0.215119	0.0596594	-0.125461	0.0157405	cis
rs7463731	OID44132	PSCA	3.60577	0.000330199	0.0369086	0.584365	0.162064	0.125461	0.0157404	cis
rs4672910	OID44031	NHEJ1	3.60577	0.000330206	0.0369089	0.0869342	0.0241098	0.125461	0.0157404	cis
rs11674400	OID44031	NHEJ1	3.60577	0.000330206	0.0369089	0.0869342	0.0241098	0.125461	0.0157404	cis
rs1546322	OID44031	NHEJ1	3.60577	0.000330206	0.0369089	0.0869342	0.0241098	0.125461	0.0157404	cis
rs2385208	OID44031	NHEJ1	3.60577	0.000330206	0.0369089	0.0869342	0.0241098	0.125461	0.0157404	cis
rs7617391	OID42708	LRRN1	-3.60576	0.00033022	0.0369103	-0.114392	0.0317248	-0.12546	0.0157403	cis
rs1032778	OID44552	CNTN5	-3.60575	0.000330231	0.036911	-0.0829708	0.0230107	-0.12546	0.0157402	cis
rs17135470	OID44356	TPSAB1	-3.60575	0.000330233	0.036911	-0.233858	0.064857	-0.12546	0.0157402	cis
rs59742138	OID44127	PROK1	-3.6057	0.000330295	0.036911	-0.127191	0.0352751	-0.125458	0.0157397	cis
rs12133378	OID44127	PROK1	-3.6057	0.000330295	0.036911	-0.127191	0.0352751	-0.125458	0.0157397	cis
rs185306336	OID44862	PON3	3.60569	0.000330306	0.036911	0.155361	0.0430878	0.125458	0.0157397	cis
rs138833555	OID44862	PON3	3.60569	0.000330306	0.036911	0.155361	0.0430878	0.125458	0.0157397	cis
rs4337200	OID45173	LCP1	3.60569	0.000330307	0.036911	0.109376	0.0303342	0.125458	0.0157397	cis
rs7989605	OID45173	LCP1	3.60569	0.000330307	0.036911	0.109376	0.0303342	0.125458	0.0157397	cis
rs4142548	OID45173	LCP1	3.60569	0.000330307	0.036911	0.109376	0.0303342	0.125458	0.0157397	cis
rs4942461	OID45173	LCP1	3.60569	0.000330307	0.036911	0.109376	0.0303342	0.125458	0.0157397	cis
rs1571052	OID45173	LCP1	3.60569	0.000330307	0.036911	0.109376	0.0303342	0.125458	0.0157397	cis
rs1571053	OID45173	LCP1	3.60569	0.000330307	0.036911	0.109376	0.0303342	0.125458	0.0157397	cis
rs1134071	OID45173	LCP1	3.60569	0.000330307	0.036911	0.109376	0.0303342	0.125458	0.0157397	cis
rs718530	OID45173	LCP1	3.60569	0.000330307	0.036911	0.109376	0.0303342	0.125458	0.0157397	cis
rs7331069	OID45173	LCP1	3.60569	0.000330307	0.036911	0.109376	0.0303342	0.125458	0.0157397	cis
rs4362286	OID45173	LCP1	3.60569	0.000330307	0.036911	0.109376	0.0303342	0.125458	0.0157397	cis
rs9534273	OID45173	LCP1	3.60569	0.000330307	0.036911	0.109376	0.0303342	0.125458	0.0157397	cis
rs2104515	OID45173	LCP1	3.60569	0.000330307	0.036911	0.109376	0.0303342	0.125458	0.0157397	cis
rs9316178	OID45173	LCP1	3.60569	0.000330307	0.036911	0.109376	0.0303342	0.125458	0.0157397	cis
rs7338189	OID45173	LCP1	3.60569	0.000330307	0.036911	0.109376	0.0303342	0.125458	0.0157397	cis
rs9526127	OID45173	LCP1	3.60569	0.000330307	0.036911	0.109376	0.0303342	0.125458	0.0157397	cis
rs7325456	OID45173	LCP1	3.60569	0.000330307	0.036911	0.109376	0.0303342	0.125458	0.0157397	cis
rs6561278	OID45173	LCP1	3.60569	0.000330307	0.036911	0.109376	0.0303342	0.125458	0.0157397	cis
rs56168960	OID45173	LCP1	3.60569	0.000330307	0.036911	0.109376	0.0303342	0.125458	0.0157397	cis
rs9534276	OID45173	LCP1	3.60569	0.000330307	0.036911	0.109376	0.0303342	0.125458	0.0157397	cis
rs4294711	OID45173	LCP1	3.60569	0.000330307	0.036911	0.109376	0.0303342	0.125458	0.0157397	cis
rs11275010	OID45173	LCP1	3.60569	0.000330307	0.036911	0.109376	0.0303342	0.125458	0.0157397	cis
rs3991884	OID45173	LCP1	3.60569	0.000330307	0.036911	0.109376	0.0303342	0.125458	0.0157397	cis
rs9534277	OID45173	LCP1	3.60569	0.000330307	0.036911	0.109376	0.0303342	0.125458	0.0157397	cis
rs7990238	OID45173	LCP1	3.60569	0.000330307	0.036911	0.109376	0.0303342	0.125458	0.0157397	cis
rs145108444	OID45173	LCP1	3.60569	0.000330307	0.036911	0.109376	0.0303342	0.125458	0.0157397	cis
rs7995256	OID45173	LCP1	3.60569	0.000330307	0.036911	0.109376	0.0303342	0.125458	0.0157397	cis
rs2896951	OID45173	LCP1	3.60569	0.000330307	0.036911	0.109376	0.0303342	0.125458	0.0157397	cis
rs7985754	OID45173	LCP1	3.60569	0.000330307	0.036911	0.109376	0.0303342	0.125458	0.0157397	cis
rs2404727	OID45173	LCP1	3.60569	0.000330307	0.036911	0.109376	0.0303342	0.125458	0.0157397	cis
rs2404728	OID45173	LCP1	3.60569	0.000330307	0.036911	0.109376	0.0303342	0.125458	0.0157397	cis
rs2148414	OID45173	LCP1	3.60569	0.000330307	0.036911	0.109376	0.0303342	0.125458	0.0157397	cis
rs2182482	OID45173	LCP1	3.60569	0.000330307	0.036911	0.109376	0.0303342	0.125458	0.0157397	cis
rs6561280	OID45173	LCP1	3.60569	0.000330307	0.036911	0.109376	0.0303342	0.125458	0.0157397	cis
rs7990095	OID45173	LCP1	3.60569	0.000330307	0.036911	0.109376	0.0303342	0.125458	0.0157397	cis
rs994351	OID45173	LCP1	3.60569	0.000330307	0.036911	0.109376	0.0303342	0.125458	0.0157397	cis
rs9534282	OID45173	LCP1	3.60569	0.000330307	0.036911	0.109376	0.0303342	0.125458	0.0157397	cis
rs9534283	OID45173	LCP1	3.60569	0.000330307	0.036911	0.109376	0.0303342	0.125458	0.0157397	cis
rs5803323	OID45173	LCP1	3.60569	0.000330307	0.036911	0.109376	0.0303342	0.125458	0.0157397	cis
rs1319712	OID45173	LCP1	3.60569	0.000330307	0.036911	0.109376	0.0303342	0.125458	0.0157397	cis
rs992631	OID45173	LCP1	3.60569	0.000330307	0.036911	0.109376	0.0303342	0.125458	0.0157397	cis
rs7998854	OID45173	LCP1	3.60569	0.000330307	0.036911	0.109376	0.0303342	0.125458	0.0157397	cis
rs61332593	OID45173	LCP1	3.60569	0.000330307	0.036911	0.109376	0.0303342	0.125458	0.0157397	cis
rs57192057	OID45173	LCP1	3.60569	0.000330307	0.036911	0.109376	0.0303342	0.125458	0.0157397	cis
rs5803324	OID45173	LCP1	3.60569	0.000330307	0.036911	0.109376	0.0303342	0.125458	0.0157397	cis
rs6561281	OID45173	LCP1	3.60569	0.000330307	0.036911	0.109376	0.0303342	0.125458	0.0157397	cis
rs4941539	OID45173	LCP1	3.60569	0.000330307	0.036911	0.109376	0.0303342	0.125458	0.0157397	cis
rs56693021	OID45173	LCP1	3.60569	0.000330307	0.036911	0.109376	0.0303342	0.125458	0.0157397	cis
rs4942467	OID45173	LCP1	3.60569	0.000330307	0.036911	0.109376	0.0303342	0.125458	0.0157397	cis
rs9534285	OID45173	LCP1	3.60569	0.000330307	0.036911	0.109376	0.0303342	0.125458	0.0157397	cis
rs2104516	OID45173	LCP1	3.60569	0.000330307	0.036911	0.109376	0.0303342	0.125458	0.0157397	cis
rs2094246	OID45173	LCP1	3.60569	0.000330307	0.036911	0.109376	0.0303342	0.125458	0.0157397	cis
rs2094245	OID45173	LCP1	3.60569	0.000330307	0.036911	0.109376	0.0303342	0.125458	0.0157397	cis
rs9534287	OID45173	LCP1	3.60569	0.000330307	0.036911	0.109376	0.0303342	0.125458	0.0157397	cis
rs7981685	OID45173	LCP1	3.60569	0.000330307	0.036911	0.109376	0.0303342	0.125458	0.0157397	cis
rs142160656	OID45173	LCP1	3.60569	0.000330307	0.036911	0.109376	0.0303342	0.125458	0.0157397	cis
rs7331032	OID45173	LCP1	3.60569	0.000330307	0.036911	0.109376	0.0303342	0.125458	0.0157397	cis
rs7331368	OID45173	LCP1	3.60569	0.000330307	0.036911	0.109376	0.0303342	0.125458	0.0157397	cis
rs9526132	OID45173	LCP1	3.60569	0.000330307	0.036911	0.109376	0.0303342	0.125458	0.0157397	cis
rs9534292	OID45173	LCP1	3.60569	0.000330307	0.036911	0.109376	0.0303342	0.125458	0.0157397	cis
rs7328081	OID45173	LCP1	3.60569	0.000330307	0.036911	0.109376	0.0303342	0.125458	0.0157397	cis
rs34175925	OID45173	LCP1	3.60569	0.000330307	0.036911	0.109376	0.0303342	0.125458	0.0157397	cis
rs35310900	OID45173	LCP1	3.60569	0.000330307	0.036911	0.109376	0.0303342	0.125458	0.0157397	cis
rs3063671	OID45173	LCP1	3.60569	0.000330307	0.036911	0.109376	0.0303342	0.125458	0.0157397	cis
rs7996875	OID45173	LCP1	3.60569	0.000330307	0.036911	0.109376	0.0303342	0.125458	0.0157397	cis
rs2404729	OID45173	LCP1	3.60569	0.000330307	0.036911	0.109376	0.0303342	0.125458	0.0157397	cis
rs2404730	OID45173	LCP1	3.60569	0.000330307	0.036911	0.109376	0.0303342	0.125458	0.0157397	cis
rs1326401	OID45173	LCP1	-3.60569	0.000330307	0.036911	-0.109376	0.0303342	-0.125458	0.0157397	cis
rs62077882	OID44981	TIMP2	3.60568	0.000330309	0.0369111	0.100571	0.0278923	0.125458	0.0157396	cis
rs55818443	OID44928	SGSH	3.60568	0.000330309	0.0369111	0.145511	0.0403561	0.125458	0.0157396	cis
rs148705065	OID44316	TEX101	3.60568	0.000330317	0.0369119	0.32197	0.0892954	0.125458	0.0157396	cis
rs7787580	OID43551	COL28A1	-3.60566	0.000330346	0.036915	-0.262442	0.0727862	-0.125457	0.0157394	cis
rs10410311	OID44848	PINLYP	3.60565	0.000330357	0.0369159	0.15978	0.0443137	0.125456	0.0157393	cis
rs12197495	OID43335	ADGRB3	3.60565	0.000330357	0.0369159	0.193768	0.0537401	0.125456	0.0157393	cis
rs4132062	OID43042	S100A3	-3.60562	0.000330392	0.0369196	-0.959055	0.265989	-0.125455	0.0157391	cis
rs77667186	OID43042	S100A3	-3.60562	0.000330392	0.0369196	-0.959055	0.265989	-0.125455	0.0157391	cis
rs149838931	OID40228	FAM228A	3.6056	0.000330419	0.0369225	0.523172	0.1451	0.125455	0.0157389	cis
rs7332107	OID45173	LCP1	3.60558	0.000330435	0.0369241	0.108839	0.0301862	0.125454	0.0157388	cis
rs8177819	OID43358	AMBP	-3.60554	0.000330493	0.0369305	-0.0798336	0.0221419	-0.125453	0.0157384	cis
rs570581507	OID44254	SLC39A5	3.60553	0.000330507	0.0369319	0.485817	0.134742	0.125452	0.0157383	cis
rs4836829	OID45181	MEGF9	-3.60551	0.000330526	0.036934	-0.0691763	0.0191863	-0.125452	0.0157382	cis
rs11137096	OID45105	DEFB1	-3.6055	0.000330536	0.0369349	-0.113992	0.0316161	-0.125452	0.0157381	cis
rs3782927	OID44172	RBP5	-3.6055	0.000330538	0.036935	-0.281072	0.0779564	-0.125451	0.0157381	cis
rs138149590	OID40931	CC2D1B	-3.60548	0.000330564	0.0369378	-0.400615	0.111113	-0.125451	0.0157379	cis
rs3108446	OID44430	ZP3	-3.60544	0.000330621	0.036944	-0.759847	0.21075	-0.125449	0.0157375	cis
rs2377651	OID42016	VSTM4	-3.60543	0.000330632	0.0369449	-0.269533	0.0747576	-0.125449	0.0157374	cis
rs77670873	OID42016	VSTM4	-3.60543	0.000330632	0.0369449	-0.269533	0.0747576	-0.125449	0.0157374	cis
rs2377650	OID42016	VSTM4	-3.60543	0.000330632	0.0369449	-0.269533	0.0747576	-0.125449	0.0157374	cis
rs187930	OID42678	KLK12	3.60541	0.000330655	0.0369474	0.790973	0.219385	0.125448	0.0157373	cis
rs974454	OID45161	IMUP	-3.60539	0.000330677	0.0369497	-0.214403	0.0594674	-0.125448	0.0157371	cis
rs139602218	OID41795	SHOC1	3.60538	0.000330697	0.0369515	1.10868	0.307507	0.125447	0.015737	cis
rs183534800	OID41795	SHOC1	3.60538	0.000330697	0.0369515	1.10868	0.307507	0.125447	0.015737	cis
rs150911107	OID41795	SHOC1	3.60538	0.000330697	0.0369515	1.10868	0.307507	0.125447	0.015737	cis
rs139127489	OID41795	SHOC1	3.60538	0.000330697	0.0369515	1.10868	0.307507	0.125447	0.015737	cis
rs62284936	OID40406	METTL15P1	3.60536	0.000330716	0.0369535	0.761279	0.211152	0.125447	0.0157369	cis
rs12060857	OID45333	CFHR5	-3.60536	0.000330719	0.0369537	-0.126781	0.0351646	-0.125447	0.0157368	cis
rs10612351	OID42586	IFNL1	3.60535	0.000330728	0.0369546	0.265801	0.0737239	0.125446	0.0157368	cis
rs1054411	OID43885	KAZALD1	-3.60534	0.000330736	0.036955	-0.16921	0.046933	-0.125446	0.0157367	cis
chr11_102679381_A_AAG	OID43980	MMP12	3.60533	0.000330749	0.036955	0.148989	0.0413245	0.125446	0.0157366	cis
rs1276268	OID43980	MMP12	3.60533	0.000330749	0.036955	0.148989	0.0413245	0.125446	0.0157366	cis
rs3930015	OID44502	CCL24	3.60533	0.000330756	0.036955	0.278994	0.0773838	0.125446	0.0157366	cis
rs7710890	OID42342	CXCL14	-3.60533	0.000330757	0.036955	-0.16585	0.0460015	-0.125446	0.0157366	cis
rs2344128	OID42342	CXCL14	-3.60533	0.000330757	0.036955	-0.16585	0.0460015	-0.125446	0.0157366	cis
rs4976315	OID42342	CXCL14	-3.60533	0.000330757	0.036955	-0.16585	0.0460015	-0.125446	0.0157366	cis
rs7726362	OID42342	CXCL14	-3.60533	0.000330757	0.036955	-0.16585	0.0460015	-0.125446	0.0157366	cis
rs75849483	OID42342	CXCL14	-3.60533	0.000330757	0.036955	-0.16585	0.0460015	-0.125446	0.0157366	cis
rs4596378	OID42342	CXCL14	-3.60533	0.000330757	0.036955	-0.16585	0.0460015	-0.125446	0.0157366	cis
rs4416598	OID42342	CXCL14	-3.60533	0.000330757	0.036955	-0.16585	0.0460015	-0.125446	0.0157366	cis
rs4597963	OID42342	CXCL14	-3.60533	0.000330757	0.036955	-0.16585	0.0460015	-0.125446	0.0157366	cis
rs11956867	OID42342	CXCL14	-3.60533	0.000330757	0.036955	-0.16585	0.0460015	-0.125446	0.0157366	cis
rs11747106	OID42342	CXCL14	-3.60533	0.000330757	0.036955	-0.16585	0.0460015	-0.125446	0.0157366	cis
rs11743984	OID42342	CXCL14	-3.60533	0.000330757	0.036955	-0.16585	0.0460015	-0.125446	0.0157366	cis
rs13168399	OID42342	CXCL14	-3.60533	0.000330757	0.036955	-0.16585	0.0460015	-0.125446	0.0157366	cis
rs6877327	OID42342	CXCL14	-3.60533	0.000330757	0.036955	-0.16585	0.0460015	-0.125446	0.0157366	cis
rs34917062	OID42342	CXCL14	-3.60533	0.000330757	0.036955	-0.16585	0.0460015	-0.125446	0.0157366	cis
rs4489057	OID42342	CXCL14	-3.60533	0.000330757	0.036955	-0.16585	0.0460015	-0.125446	0.0157366	cis
rs756798	OID42342	CXCL14	-3.60533	0.000330757	0.036955	-0.16585	0.0460015	-0.125446	0.0157366	cis
rs748355	OID42342	CXCL14	-3.60533	0.000330757	0.036955	-0.16585	0.0460015	-0.125446	0.0157366	cis
rs11242258	OID42342	CXCL14	-3.60533	0.000330757	0.036955	-0.16585	0.0460015	-0.125446	0.0157366	cis
rs11242259	OID42342	CXCL14	-3.60533	0.000330757	0.036955	-0.16585	0.0460015	-0.125446	0.0157366	cis
rs114751172	OID43810	HNMT	3.60531	0.000330773	0.0369559	0.332085	0.0921098	0.125445	0.0157365	cis
rs146752850	OID43810	HNMT	3.60531	0.000330773	0.0369559	0.332085	0.0921098	0.125445	0.0157365	cis
rs114284555	OID43810	HNMT	3.60531	0.000330773	0.0369559	0.332085	0.0921098	0.125445	0.0157365	cis
rs143755172	OID43810	HNMT	3.60531	0.000330773	0.0369559	0.332085	0.0921098	0.125445	0.0157365	cis
rs184475189	OID42664	KIF20B	-3.60531	0.000330773	0.0369559	-0.750538	0.208175	-0.125445	0.0157365	cis
rs188965285	OID42664	KIF20B	-3.60531	0.000330773	0.0369559	-0.750538	0.208175	-0.125445	0.0157365	cis
rs188913727	OID42664	KIF20B	-3.60531	0.000330773	0.0369559	-0.750538	0.208175	-0.125445	0.0157365	cis
rs2919849	OID43512	CEACAM16	3.60531	0.000330779	0.0369564	0.428233	0.118778	0.125445	0.0157364	cis
rs13409287	OID45086	COLEC11	3.6053	0.00033079	0.0369574	0.0855759	0.0237361	0.125445	0.0157363	cis
rs879345960	OID45381	LCAT	-3.6053	0.000330793	0.0369574	-0.0689115	0.019114	-0.125445	0.0157363	cis
rs1961669	OID43355	ALDH3A1	-3.6053	0.000330793	0.0369574	-0.190556	0.0528544	-0.125445	0.0157363	cis
rs2253616	OID43355	ALDH3A1	-3.6053	0.000330793	0.0369574	-0.190556	0.0528544	-0.125445	0.0157363	cis
rs2253611	OID43355	ALDH3A1	-3.6053	0.000330793	0.0369574	-0.190556	0.0528544	-0.125445	0.0157363	cis
rs371763890	OID44863	PPCDC	-3.6053	0.000330794	0.0369574	-0.114888	0.0318666	-0.125444	0.0157363	cis
rs7082577	OID44927	SFTPD	-3.60529	0.000330803	0.0369581	-0.124653	0.0345749	-0.125444	0.0157363	cis
rs4038156	OID44927	SFTPD	-3.60529	0.000330803	0.0369581	-0.124653	0.0345749	-0.125444	0.0157363	cis
rs11202124	OID44266	SNCG	-3.60524	0.000330866	0.036965	-0.384924	0.106768	-0.125443	0.0157358	cis
rs2311339	OID44266	SNCG	3.60524	0.000330868	0.0369651	0.297462	0.0825083	0.125442	0.0157358	cis
rs17257633	OID43216	TOX3	-3.60522	0.000330888	0.036967	-0.110219	0.030572	-0.125442	0.0157357	cis
rs12448687	OID43216	TOX3	-3.60522	0.000330888	0.036967	-0.110219	0.030572	-0.125442	0.0157357	cis
rs12447052	OID43216	TOX3	-3.60522	0.000330888	0.036967	-0.110219	0.030572	-0.125442	0.0157357	cis
rs35340779	OID41111	DNAI4	3.60522	0.000330892	0.0369673	0.768986	0.213298	0.125442	0.0157357	cis
rs10922184	OID45333	CFHR5	-3.60522	0.000330896	0.0369676	-0.130346	0.0361549	-0.125442	0.0157356	cis
rs7528779	OID45333	CFHR5	-3.60522	0.000330896	0.0369676	-0.130346	0.0361549	-0.125442	0.0157356	cis
rs189359173	OID42085	ACSL1	-3.60521	0.00033091	0.0369689	-1.85405	0.514271	-0.125441	0.0157355	cis
rs12754943	OID43920	LEFTY2	3.6052	0.000330911	0.0369689	0.106155	0.0294451	0.125441	0.0157355	cis
rs11101703	OID40322	JAKMIP3	-3.6052	0.000330914	0.0369692	-0.229574	0.0636785	-0.125441	0.0157355	cis
rs78070295	OID43773	GPC1	3.6052	0.00033092	0.0369698	0.120886	0.033531	0.125441	0.0157355	cis
rs2013639	OID44483	BST2	-3.60519	0.000330924	0.03697	-0.157872	0.0437901	-0.125441	0.0157354	cis
rs2245737	OID44930	SHMT1	-3.60517	0.000330958	0.0369735	-0.170689	0.0473456	-0.12544	0.0157352	cis
rs2746026	OID44930	SHMT1	3.60517	0.000330958	0.0369735	0.170689	0.0473456	0.12544	0.0157352	cis
rs2746029	OID44930	SHMT1	3.60517	0.000330958	0.0369735	0.170689	0.0473456	0.12544	0.0157352	cis
rs43040	OID45399	PON1	-3.60515	0.000330985	0.0369763	-0.0705344	0.0195649	-0.125439	0.015735	cis
rs43041	OID45399	PON1	-3.60515	0.000330985	0.0369763	-0.0705344	0.0195649	-0.125439	0.015735	cis
rs117234488	OID45429	VASN	3.6051	0.000331036	0.0369819	0.131932	0.036596	0.125438	0.0157347	cis
rs557191728	OID43572	CSF2RB	-3.6051	0.000331039	0.0369821	-0.549641	0.152462	-0.125438	0.0157346	cis
rs116760273	OID43847	IL18R1	-3.6051	0.000331042	0.0369823	-0.219569	0.0609052	-0.125438	0.0157346	cis
rs56240051	OID45090	CPQ	-3.60509	0.000331054	0.0369834	-0.0763765	0.0211857	-0.125437	0.0157345	cis
rs6510982	OID45238	PRTN3	-3.60508	0.000331072	0.0369854	-0.205777	0.0570798	-0.125437	0.0157344	cis
rs144454812	OID44847	PILRB	-3.60505	0.000331109	0.0369882	-0.239294	0.0663775	-0.125436	0.0157342	cis
rs13388882	OID45243	QPCT	-3.60505	0.00033111	0.0369882	-0.182273	0.0505605	-0.125436	0.0157342	cis
rs11892108	OID45243	QPCT	-3.60505	0.00033111	0.0369882	-0.182273	0.0505605	-0.125436	0.0157342	cis
rs11892180	OID45243	QPCT	-3.60505	0.00033111	0.0369882	-0.182273	0.0505605	-0.125436	0.0157342	cis
rs79752308	OID45243	QPCT	-3.60505	0.00033111	0.0369882	-0.182273	0.0505605	-0.125436	0.0157342	cis
rs759668	OID45243	QPCT	-3.60505	0.00033111	0.0369882	-0.182273	0.0505605	-0.125436	0.0157342	cis
rs2373188	OID45243	QPCT	-3.60505	0.00033111	0.0369882	-0.182273	0.0505605	-0.125436	0.0157342	cis
rs77809411	OID45243	QPCT	-3.60505	0.00033111	0.0369882	-0.182273	0.0505605	-0.125436	0.0157342	cis
rs76075486	OID45243	QPCT	-3.60505	0.00033111	0.0369882	-0.182273	0.0505605	-0.125436	0.0157342	cis
rs80133591	OID45243	QPCT	-3.60505	0.00033111	0.0369882	-0.182273	0.0505605	-0.125436	0.0157342	cis
rs149468774	OID45243	QPCT	-3.60505	0.00033111	0.0369882	-0.182273	0.0505605	-0.125436	0.0157342	cis
rs79356375	OID45243	QPCT	-3.60505	0.00033111	0.0369882	-0.182273	0.0505605	-0.125436	0.0157342	cis
rs71534172	OID43633	DPP6	3.60504	0.000331113	0.0369882	0.232602	0.0645213	0.125436	0.0157341	cis
rs4664294	OID43945	LY75	-3.60504	0.000331113	0.0369882	-0.128899	0.0357551	-0.125436	0.0157341	cis
rs11747879	OID44837	PDCD6	-3.60504	0.000331114	0.0369883	-0.134904	0.037421	-0.125436	0.0157341	cis
rs4796107	OID45326	CCL5	3.60503	0.000331128	0.0369896	0.217433	0.0603138	0.125435	0.015734	cis
rs12541084	OID45105	DEFB1	-3.60503	0.000331134	0.0369901	-0.112739	0.0312726	-0.125435	0.015734	cis
rs12541130	OID45105	DEFB1	-3.60503	0.000331134	0.0369901	-0.112739	0.0312726	-0.125435	0.015734	cis
rs4705878	OID44227	SEPTIN8	3.60502	0.000331137	0.0369902	0.250523	0.0694927	0.125435	0.015734	cis
rs11870594	OID42840	NOG	3.60502	0.000331139	0.0369904	0.218215	0.0605308	0.125435	0.015734	cis
rs1718208	OID42970	PXN	3.60502	0.000331143	0.0369907	0.463193	0.128486	0.125435	0.0157339	cis
rs4571943	OID42448	FCGR2B	3.60502	0.000331147	0.0369911	0.267812	0.0742886	0.125435	0.0157339	cis
rs3761270	OID41806	SIRPG	-3.60501	0.000331158	0.0369921	-0.175273	0.0486194	-0.125435	0.0157338	cis
rs142526895	OID43549	CNTNAP2	-3.60501	0.000331159	0.0369921	-0.0897322	0.024891	-0.125435	0.0157338	cis
rs71635640	OID45410	SELP	-3.60501	0.000331161	0.0369923	-0.226963	0.0629578	-0.125434	0.0157338	cis
chr9_134438842_CGCTG_C	OID44555	COL5A1	-3.605	0.000331167	0.0369928	-0.302988	0.0840465	-0.125434	0.0157338	cis
rs41293981	OID42602	IL15RA	3.60499	0.000331179	0.036994	0.180038	0.0499412	0.125434	0.0157337	cis
rs189826733	OID40778	AKAP13	3.60498	0.000331187	0.0369948	0.502188	0.139304	0.125434	0.0157336	cis
rs10759498	OID44877	PTGR1	3.60495	0.000331225	0.0369986	0.165611	0.0459398	0.125433	0.0157334	cis
rs6477823	OID44877	PTGR1	3.60495	0.000331225	0.0369986	0.165611	0.0459398	0.125433	0.0157334	cis
rs1004282	OID44877	PTGR1	3.60495	0.000331225	0.0369986	0.165611	0.0459398	0.125433	0.0157334	cis
rs2689416	OID44231	SERPINB8	-3.60495	0.000331229	0.0369989	-0.110409	0.030627	-0.125433	0.0157333	cis
rs4253405	OID45355	F11	3.60495	0.000331229	0.0369989	0.0675726	0.0187444	0.125433	0.0157333	cis
rs190550252	OID41760	RYK	3.60494	0.000331247	0.0370007	0.319738	0.0886944	0.125432	0.0157332	cis
rs1264455	OID43511	CDSN	-3.60493	0.000331257	0.0370017	-0.107857	0.0299194	-0.125432	0.0157332	cis
rs77882100	OID40904	C4orf47	3.60491	0.000331278	0.0370037	1.8392	0.510192	0.125431	0.015733	cis
rs144433863	OID40904	C4orf47	3.60491	0.000331278	0.0370037	1.8392	0.510192	0.125431	0.015733	cis
rs139232574	OID40904	C4orf47	3.60491	0.000331278	0.0370037	1.8392	0.510192	0.125431	0.015733	cis
rs563879185	OID44530	CDON	3.60491	0.000331286	0.0370044	0.327793	0.0909297	0.125431	0.015733	cis
rs532990213	OID44530	CDON	3.60491	0.000331286	0.0370044	0.327793	0.0909297	0.125431	0.015733	cis
rs9367234	OID42299	CLIC5	3.6049	0.000331287	0.0370044	0.154245	0.0427875	0.125431	0.0157329	cis
rs3904714	OID44927	SFTPD	3.60488	0.000331314	0.0370072	0.130994	0.0363379	0.12543	0.0157328	cis
rs3829734	OID43026	RPAP3	3.60487	0.000331334	0.0370094	0.178915	0.0496315	0.12543	0.0157326	cis
rs4054407	OID40377	LRRC75A	-3.60486	0.000331345	0.0370103	-0.642465	0.178222	-0.125429	0.0157326	cis
rs6458060	OID43966	MDGA1	-3.60486	0.000331345	0.0370103	-0.149345	0.0414289	-0.125429	0.0157325	cis
rs2734309	OID45442	BTD	-3.60486	0.000331347	0.0370104	-0.11343	0.0314658	-0.125429	0.0157325	cis
rs12460840	OID44512	CD33	-3.60485	0.000331352	0.0370108	-0.2122	0.0588652	-0.125429	0.0157325	cis
rs6601110	OID41246	GFPT2	-3.60485	0.000331357	0.0370113	-0.220769	0.0612421	-0.125429	0.0157325	cis
rs7779963	OID44111	PON2	-3.60484	0.000331363	0.0370118	-0.103247	0.0286411	-0.125429	0.0157324	cis
rs6432894	OID42031	XIRP2	3.60484	0.00033137	0.0370124	0.215371	0.0597448	0.125429	0.0157324	cis
rs4128577	OID42031	XIRP2	3.60484	0.00033137	0.0370124	0.215371	0.0597448	0.125429	0.0157324	cis
rs141401889	OID40707	VWA5B2	3.60483	0.00033138	0.0370133	0.497156	0.137914	0.125428	0.0157323	cis
rs112895990	OID43379	ARG1	-3.60483	0.000331381	0.0370133	-0.226202	0.0627497	-0.125428	0.0157323	cis
rs6913137	OID43511	CDSN	-3.60483	0.000331382	0.0370133	-0.183244	0.0508328	-0.125428	0.0157323	cis
rs12501526	OID43676	ENPP6	-3.60482	0.000331394	0.0370146	-0.0729521	0.0202374	-0.125428	0.0157322	cis
rs6003958	OID45272	SUSD2	3.60479	0.000331428	0.0370182	0.087375	0.0242386	0.125427	0.015732	cis
rs79474066	OID45086	COLEC11	-3.60479	0.00033143	0.0370183	-0.08518	0.0236297	-0.125427	0.015732	cis
rs12212443	OID41273	GUCA1A	3.60479	0.000331436	0.0370185	1.08209	0.300181	0.125427	0.0157319	cis
rs7757876	OID41273	GUCA1A	3.60479	0.000331436	0.0370185	1.08209	0.300181	0.125427	0.0157319	cis
rs7739759	OID41273	GUCA1A	3.60479	0.000331436	0.0370185	1.08209	0.300181	0.125427	0.0157319	cis
rs182785738	OID41273	GUCA1A	3.60479	0.000331436	0.0370185	1.08209	0.300181	0.125427	0.0157319	cis
rs132600	OID43178	TEX33	-3.60479	0.000331437	0.0370185	-0.74217	0.205885	-0.125427	0.0157319	cis
rs59531061	OID44486	C1QTNF9	3.60477	0.000331456	0.0370206	0.101774	0.0282331	0.125426	0.0157318	cis
rs34804485	OID43488	CD300E	-3.60475	0.000331476	0.0370226	-0.102693	0.0284883	-0.125426	0.0157317	cis
rs3019537	OID43495	CD6	-3.60475	0.000331479	0.0370229	-0.141169	0.0391618	-0.125426	0.0157316	cis
rs6510598	OID41476	MIDN	3.60474	0.000331491	0.0370241	0.23718	0.0657967	0.125425	0.0157315	cis
rs111432211	OID45132	GGT1	-3.60474	0.000331497	0.0370245	-0.162544	0.0450918	-0.125425	0.0157315	cis
rs6004402	OID45132	GGT1	-3.60474	0.000331497	0.0370245	-0.162544	0.0450918	-0.125425	0.0157315	cis
rs36069260	OID44817	NPTXR	-3.60472	0.000331516	0.0370265	-0.0932884	0.0258795	-0.125425	0.0157314	cis
rs13142327	OID40430	MUC7	3.60472	0.000331523	0.0370267	0.408815	0.113411	0.125425	0.0157313	cis
rs13117003	OID40430	MUC7	3.60472	0.000331523	0.0370267	0.408815	0.113411	0.125425	0.0157313	cis
rs7697226	OID40430	MUC7	3.60472	0.000331523	0.0370267	0.408815	0.113411	0.125425	0.0157313	cis
rs6828466	OID40430	MUC7	3.60472	0.000331523	0.0370267	0.408815	0.113411	0.125425	0.0157313	cis
rs6834338	OID40430	MUC7	3.60472	0.000331523	0.0370267	0.408815	0.113411	0.125425	0.0157313	cis
chr11_655998_A_AT	OID44529	CDHR5	3.60471	0.00033153	0.0370273	0.20041	0.0555967	0.125424	0.0157313	cis
rs60061629	OID45202	NPTX1	-3.60471	0.000331534	0.0370273	-0.14211	0.0394235	-0.125424	0.0157313	cis
rs62067187	OID45202	NPTX1	-3.60471	0.000331534	0.0370273	-0.14211	0.0394235	-0.125424	0.0157313	cis
rs4889854	OID45202	NPTX1	-3.60471	0.000331534	0.0370273	-0.14211	0.0394235	-0.125424	0.0157313	cis
rs138716576	OID45279	TIMP4	-3.60468	0.000331567	0.037031	-0.211028	0.0585428	-0.125423	0.015731	cis
rs144059958	OID45194	MYOC	-3.60468	0.000331568	0.037031	-0.16279	0.0451607	-0.125423	0.015731	cis
rs118043532	OID43242	TRPV3	-3.60468	0.000331571	0.0370312	-0.561132	0.155668	-0.125423	0.015731	cis
rs548615750	OID42206	CA5A	-3.60466	0.000331592	0.0370334	-0.990186	0.274696	-0.125423	0.0157309	cis
rs4330602	OID43551	COL28A1	-3.60465	0.00033161	0.0370353	-0.167876	0.0465721	-0.125422	0.0157307	cis
rs62397242	OID45461	F12	-3.60462	0.000331645	0.0370391	-0.143961	0.039938	-0.125421	0.0157305	cis
rs35859569	OID43245	TSPAN15	-3.60461	0.000331653	0.0370397	-0.780742	0.216595	-0.125421	0.0157304	cis
rs2894095	OID43245	TSPAN15	-3.60461	0.000331653	0.0370397	-0.780742	0.216595	-0.125421	0.0157304	cis
rs111893056	OID44047	NUDCD3	3.60461	0.000331662	0.0370405	0.217072	0.0602206	0.125421	0.0157304	cis
rs2908621	OID44430	ZP3	3.6046	0.00033167	0.0370413	1.09746	0.304462	0.125421	0.0157303	cis
rs111586640	OID42609	IL1RL2	3.6046	0.000331672	0.0370414	0.154299	0.0428062	0.125421	0.0157303	cis
rs190902155	OID45289	TREH	3.60458	0.000331691	0.0370434	1.1879	0.329554	0.12542	0.0157302	cis
rs192835065	OID45289	TREH	3.60458	0.000331691	0.0370434	1.1879	0.329554	0.12542	0.0157302	cis
rs9607347	OID44864	PPM1F	3.60458	0.0003317	0.0370442	0.100374	0.0278463	0.12542	0.0157301	cis
rs10888530	OID44091	PGLYRP3	-3.60457	0.000331703	0.0370444	-0.0955465	0.026507	-0.12542	0.0157301	cis
rs904809	OID42849	NQO1	3.60457	0.000331709	0.037045	0.239954	0.0665694	0.12542	0.0157301	cis
rs34297260	OID44133	PSG1	-3.60456	0.00033172	0.0370461	-0.669667	0.185783	-0.125419	0.01573	cis
rs551876330	OID43066	SFTPA2	3.60453	0.000331754	0.0370497	0.489248	0.135731	0.125418	0.0157298	cis
rs2806922	OID45173	LCP1	-3.60453	0.000331755	0.0370497	-0.109359	0.0303393	-0.125418	0.0157297	cis
rs2567872	OID40608	SMTNL2	-3.6045	0.000331798	0.0370531	-0.473444	0.131348	-0.125417	0.0157295	cis
rs2567871	OID40608	SMTNL2	-3.6045	0.000331798	0.0370531	-0.473444	0.131348	-0.125417	0.0157295	cis
rs2737111	OID40608	SMTNL2	-3.6045	0.000331798	0.0370531	-0.473444	0.131348	-0.125417	0.0157295	cis
rs2567870	OID40608	SMTNL2	-3.6045	0.000331798	0.0370531	-0.473444	0.131348	-0.125417	0.0157295	cis
rs2567869	OID40608	SMTNL2	-3.6045	0.000331798	0.0370531	-0.473444	0.131348	-0.125417	0.0157295	cis
rs2976219	OID40608	SMTNL2	-3.6045	0.000331798	0.0370531	-0.473444	0.131348	-0.125417	0.0157295	cis
rs34055917	OID40608	SMTNL2	-3.6045	0.000331798	0.0370531	-0.473444	0.131348	-0.125417	0.0157295	cis
rs35047851	OID40608	SMTNL2	-3.6045	0.000331798	0.0370531	-0.473444	0.131348	-0.125417	0.0157295	cis
rs36092355	OID40608	SMTNL2	-3.6045	0.000331798	0.0370531	-0.473444	0.131348	-0.125417	0.0157295	cis
rs2737112	OID40608	SMTNL2	-3.6045	0.000331798	0.0370531	-0.473444	0.131348	-0.125417	0.0157295	cis
rs2567846	OID40608	SMTNL2	-3.6045	0.000331798	0.0370531	-0.473444	0.131348	-0.125417	0.0157295	cis
rs2737113	OID40608	SMTNL2	-3.6045	0.000331798	0.0370531	-0.473444	0.131348	-0.125417	0.0157295	cis
rs10801629	OID45333	CFHR5	-3.6045	0.000331799	0.0370531	-0.0961937	0.0266871	-0.125417	0.0157294	cis
rs75643395	OID42438	FAM114A1	-3.60448	0.000331817	0.0370546	-0.12024	0.0333584	-0.125417	0.0157293	cis
rs78950885	OID42438	FAM114A1	-3.60448	0.000331817	0.0370546	-0.12024	0.0333584	-0.125417	0.0157293	cis
rs113174475	OID42438	FAM114A1	-3.60448	0.000331817	0.0370546	-0.12024	0.0333584	-0.125417	0.0157293	cis
rs28472665	OID42438	FAM114A1	-3.60448	0.000331817	0.0370546	-0.12024	0.0333584	-0.125417	0.0157293	cis
rs8046124	OID44044	NUBP1	-3.60447	0.000331833	0.0370559	-0.438934	0.121775	-0.125416	0.0157292	cis
rs111565232	OID44044	NUBP1	-3.60447	0.000331833	0.0370559	-0.438934	0.121775	-0.125416	0.0157292	cis
rs190741244	OID44044	NUBP1	-3.60447	0.000331833	0.0370559	-0.438934	0.121775	-0.125416	0.0157292	cis
rs202005503	OID43535	CLEC4C	3.60446	0.00033185	0.0370578	0.234064	0.0649373	0.125416	0.0157291	cis
chr21_45479363_GCA_G	OID45166	ITGB2	3.60445	0.000331856	0.0370583	0.0961013	0.0266618	0.125416	0.0157291	cis
rs6003939	OID45104	DDT	-3.60444	0.000331865	0.0370591	-0.106533	0.0295561	-0.125415	0.015729	cis
rs5996626	OID45104	DDT	-3.60444	0.000331865	0.0370591	-0.106533	0.0295561	-0.125415	0.015729	cis
rs7298901	OID43543	CLSTN3	-3.60444	0.000331869	0.0370593	-0.105705	0.0293264	-0.125415	0.015729	cis
rs2081165	OID43470	CCL25	3.60443	0.000331883	0.0370609	0.136955	0.0379964	0.125415	0.0157289	cis
rs145598627	OID44155	PVALB	-3.60443	0.000331888	0.037061	-0.564482	0.156608	-0.125415	0.0157288	cis
rs61751119	OID40580	RPLP1	-3.60442	0.000331893	0.037061	-0.186851	0.0518395	-0.125415	0.0157288	cis
rs80118856	OID43774	GPC5	3.60442	0.000331898	0.037061	0.276756	0.0767823	0.125414	0.0157288	cis
rs77501575	OID43774	GPC5	3.60442	0.000331898	0.037061	0.276756	0.0767823	0.125414	0.0157288	cis
rs74241689	OID43774	GPC5	3.60442	0.000331898	0.037061	0.276756	0.0767823	0.125414	0.0157288	cis
rs12585571	OID43774	GPC5	3.60442	0.000331898	0.037061	0.276756	0.0767823	0.125414	0.0157288	cis
rs75049734	OID43774	GPC5	3.60442	0.000331898	0.037061	0.276756	0.0767823	0.125414	0.0157288	cis
rs12583515	OID43774	GPC5	3.60442	0.000331898	0.037061	0.276756	0.0767823	0.125414	0.0157288	cis
rs75144463	OID43774	GPC5	3.60442	0.000331898	0.037061	0.276756	0.0767823	0.125414	0.0157288	cis
rs78715399	OID43774	GPC5	3.60442	0.000331898	0.037061	0.276756	0.0767823	0.125414	0.0157288	cis
rs17668103	OID43774	GPC5	3.60442	0.000331898	0.037061	0.276756	0.0767823	0.125414	0.0157288	cis
rs76663499	OID43774	GPC5	3.60442	0.000331898	0.037061	0.276756	0.0767823	0.125414	0.0157288	cis
rs144556170	OID41099	DHX8	-3.60441	0.000331914	0.0370626	-0.498017	0.138169	-0.125414	0.0157287	cis
rs145711611	OID41099	DHX8	-3.60441	0.000331914	0.0370626	-0.498017	0.138169	-0.125414	0.0157287	cis
rs118028968	OID44784	MMP10	3.60441	0.000331915	0.0370626	0.509685	0.141406	0.125414	0.0157287	cis
rs79080458	OID42898	PEBP4	3.6044	0.000331925	0.0370634	0.863309	0.239516	0.125414	0.0157286	cis
rs117183747	OID42898	PEBP4	3.6044	0.000331925	0.0370634	0.863309	0.239516	0.125414	0.0157286	cis
rs577001	OID44757	LRP11	-3.60438	0.00033195	0.0370645	-0.0935199	0.0259462	-0.125413	0.0157284	cis
rs562428	OID44757	LRP11	-3.60438	0.00033195	0.0370645	-0.0935199	0.0259462	-0.125413	0.0157284	cis
rs564961	OID44757	LRP11	-3.60438	0.00033195	0.0370645	-0.0935199	0.0259462	-0.125413	0.0157284	cis
rs504985	OID44757	LRP11	-3.60438	0.00033195	0.0370645	-0.0935199	0.0259462	-0.125413	0.0157284	cis
rs537354	OID44757	LRP11	-3.60438	0.00033195	0.0370645	-0.0935199	0.0259462	-0.125413	0.0157284	cis
rs560051	OID44757	LRP11	-3.60438	0.00033195	0.0370645	-0.0935199	0.0259462	-0.125413	0.0157284	cis
rs580011	OID44757	LRP11	-3.60438	0.00033195	0.0370645	-0.0935199	0.0259462	-0.125413	0.0157284	cis
rs521845	OID44757	LRP11	-3.60438	0.00033195	0.0370645	-0.0935199	0.0259462	-0.125413	0.0157284	cis
rs579789	OID44757	LRP11	-3.60438	0.00033195	0.0370645	-0.0935199	0.0259462	-0.125413	0.0157284	cis
rs489551	OID44757	LRP11	-3.60438	0.00033195	0.0370645	-0.0935199	0.0259462	-0.125413	0.0157284	cis
rs9285519	OID44757	LRP11	-3.60438	0.00033195	0.0370645	-0.0935199	0.0259462	-0.125413	0.0157284	cis
rs9322178	OID44757	LRP11	-3.60438	0.00033195	0.0370645	-0.0935199	0.0259462	-0.125413	0.0157284	cis
rs9377212	OID44757	LRP11	-3.60438	0.00033195	0.0370645	-0.0935199	0.0259462	-0.125413	0.0157284	cis
rs9373589	OID44757	LRP11	-3.60438	0.00033195	0.0370645	-0.0935199	0.0259462	-0.125413	0.0157284	cis
rs6058977	OID45045	BPIFB1	3.60437	0.000331955	0.0370649	0.157827	0.0437876	0.125413	0.0157284	cis
rs117496676	OID44132	PSCA	-3.60434	0.000331996	0.0370693	-2.07103	0.574594	-0.125412	0.0157281	cis
rs142445949	OID42198	BTLA	-3.60434	0.000331996	0.0370693	-0.983438	0.272848	-0.125412	0.0157281	cis
rs10797093	OID45358	FCGR2A	3.60433	0.000332006	0.0370699	0.138019	0.0382926	0.125411	0.015728	cis
rs11265557	OID45358	FCGR2A	3.60433	0.000332006	0.0370699	0.138019	0.0382926	0.125411	0.015728	cis
rs12041364	OID45358	FCGR2A	3.60433	0.000332006	0.0370699	0.138019	0.0382926	0.125411	0.015728	cis
rs35769518	OID45358	FCGR2A	3.60433	0.000332006	0.0370699	0.138019	0.0382926	0.125411	0.015728	cis
rs11066443	OID43029	RPH3A	-3.60429	0.00033206	0.0370758	-0.223423	0.061988	-0.12541	0.0157277	cis
rs71431629	OID44229	SERPINA9	-3.60429	0.000332065	0.0370759	-0.615225	0.170693	-0.12541	0.0157276	cis
rs148401782	OID44229	SERPINA9	-3.60429	0.000332065	0.0370759	-0.615225	0.170693	-0.12541	0.0157276	cis
rs76958558	OID44229	SERPINA9	-3.60429	0.000332065	0.0370759	-0.615225	0.170693	-0.12541	0.0157276	cis
chr19_11623817_A_AAAAT	OID45022	ACP5	-3.60428	0.000332075	0.037077	-0.154796	0.0429478	-0.12541	0.0157276	cis
rs2937110	OID43430	C16orf89	3.60425	0.000332116	0.0370815	0.0895253	0.0248388	0.125408	0.0157273	cis
rs10876229	OID43666	EIF4B	3.60424	0.00033212	0.0370817	0.458437	0.127194	0.125408	0.0157273	cis
chr3_10235779_GAGA_AAGA	OID44567	CRELD1	-3.60419	0.000332188	0.0370892	-0.078345	0.0217372	-0.125406	0.0157268	cis
rs76217814	OID43178	TEX33	-3.60419	0.000332189	0.0370892	-0.664413	0.184345	-0.125406	0.0157268	cis
rs75309856	OID44482	BST1	3.60417	0.000332216	0.037092	0.232701	0.0645646	0.125406	0.0157266	cis
rs151228112	OID43087	SLAMF8	3.60416	0.000332223	0.037092	0.589042	0.163434	0.125406	0.0157266	cis
rs116692838	OID43087	SLAMF8	3.60416	0.000332223	0.037092	0.589042	0.163434	0.125406	0.0157266	cis
rs79301369	OID43087	SLAMF8	3.60416	0.000332223	0.037092	0.589042	0.163434	0.125406	0.0157266	cis
rs75786743	OID43087	SLAMF8	3.60416	0.000332223	0.037092	0.589042	0.163434	0.125406	0.0157266	cis
rs75932326	OID43087	SLAMF8	3.60416	0.000332223	0.037092	0.589042	0.163434	0.125406	0.0157266	cis
rs75726679	OID43087	SLAMF8	3.60416	0.000332223	0.037092	0.589042	0.163434	0.125406	0.0157266	cis
rs116139718	OID43087	SLAMF8	3.60416	0.000332223	0.037092	0.589042	0.163434	0.125406	0.0157266	cis
rs10871500	OID44928	SGSH	-3.60414	0.000332253	0.0370952	-0.111361	0.0308982	-0.125405	0.0157263	cis
rs34782343	OID45289	TREH	-3.60412	0.000332272	0.0370972	-0.257881	0.0715518	-0.125404	0.0157262	cis
rs36048541	OID44941	SMPDL3A	3.60412	0.000332279	0.0370979	0.184285	0.0511318	0.125404	0.0157262	cis
rs10853728	OID43353	AKT2	-3.60408	0.000332322	0.0371026	-0.331068	0.0918592	-0.125403	0.0157259	cis
rs2929947	OID43477	CCN4	-3.60408	0.000332325	0.0371028	-0.0978815	0.0271585	-0.125403	0.0157259	cis
rs141253684	OID43495	CD6	3.60408	0.000332327	0.0371029	0.230912	0.0640698	0.125403	0.0157258	cis
rs11607194	OID43917	LAYN	-3.60405	0.000332357	0.0371061	-0.0985387	0.0273411	-0.125402	0.0157256	cis
rs147863370	OID44245	SIGLEC6	3.60405	0.000332362	0.0371066	0.271433	0.0753132	0.125402	0.0157256	cis
rs74479493	OID44972	TCTN3	-3.60402	0.000332394	0.03711	-0.0924181	0.025643	-0.125401	0.0157254	cis
rs10982576	OID45426	TNC	3.60402	0.000332404	0.037111	0.108864	0.0302064	0.125401	0.0157253	cis
rs79646914	OID42420	EPHX2	3.60402	0.000332406	0.037111	0.364345	0.101094	0.125401	0.0157253	cis
rs72717876	OID45194	MYOC	3.60401	0.000332412	0.0371116	0.253598	0.0703654	0.1254	0.0157253	cis
rs1099662	OID45248	RNASET2	-3.604	0.000332425	0.0371128	-0.066066	0.0183313	-0.1254	0.0157252	cis
rs1202621	OID45248	RNASET2	-3.604	0.000332425	0.0371128	-0.066066	0.0183313	-0.1254	0.0157252	cis
rs1553817	OID42819	NECAB2	3.60399	0.000332433	0.0371132	0.107663	0.0298732	0.1254	0.0157251	cis
rs28561995	OID42819	NECAB2	3.60399	0.000332433	0.0371132	0.107663	0.0298732	0.1254	0.0157251	cis
rs13331359	OID42819	NECAB2	3.60399	0.000332433	0.0371132	0.107663	0.0298732	0.1254	0.0157251	cis
rs8052935	OID42819	NECAB2	3.60399	0.000332433	0.0371132	0.107663	0.0298732	0.1254	0.0157251	cis
rs8053088	OID42819	NECAB2	3.60399	0.000332433	0.0371132	0.107663	0.0298732	0.1254	0.0157251	cis
rs156022	OID44685	GLRX	3.60399	0.000332437	0.0371135	0.130911	0.036324	0.1254	0.0157251	cis
rs226050	OID45293	UMOD	3.60398	0.000332444	0.0371141	0.122602	0.0340185	0.1254	0.015725	cis
rs1100858	OID45077	CLPS	-3.60398	0.000332451	0.0371147	-0.207157	0.0574802	-0.125399	0.015725	cis
rs56114371	OID44484	BTN2A1	-3.60395	0.000332487	0.0371186	-0.133761	0.0371151	-0.125398	0.0157248	cis
rs115000035	OID43704	FCAR	3.60393	0.000332509	0.0371208	0.217031	0.0602206	0.125398	0.0157246	cis
rs12460764	OID45338	COMP	-3.60393	0.000332514	0.0371208	-0.0853843	0.023692	-0.125398	0.0157246	cis
rs7246748	OID45338	COMP	-3.60393	0.000332514	0.0371208	-0.0853843	0.023692	-0.125398	0.0157246	cis
rs7254230	OID45338	COMP	-3.60393	0.000332514	0.0371208	-0.0853843	0.023692	-0.125398	0.0157246	cis
rs62135552	OID45338	COMP	-3.60393	0.000332514	0.0371208	-0.0853843	0.023692	-0.125398	0.0157246	cis
rs7247309	OID45338	COMP	-3.60393	0.000332514	0.0371208	-0.0853843	0.023692	-0.125398	0.0157246	cis
rs1009136	OID45338	COMP	-3.60393	0.000332514	0.0371208	-0.0853843	0.023692	-0.125398	0.0157246	cis
rs3762091	OID44096	PIK3AP1	3.60392	0.000332522	0.0371214	0.448876	0.124552	0.125397	0.0157245	cis
rs41291604	OID44096	PIK3AP1	3.60392	0.000332522	0.0371214	0.448876	0.124552	0.125397	0.0157245	cis
rs141256583	OID44096	PIK3AP1	3.60392	0.000332522	0.0371214	0.448876	0.124552	0.125397	0.0157245	cis
rs7862226	OID44702	HMCN2	-3.60391	0.000332535	0.0371227	-0.180301	0.0500294	-0.125397	0.0157244	cis
rs76514895	OID44111	PON2	3.6039	0.000332547	0.0371239	0.118321	0.0328314	0.125397	0.0157243	cis
rs56151817	OID45144	HSPB1	-3.60389	0.000332558	0.0371249	-0.15204	0.0421878	-0.125396	0.0157243	cis
rs972360	OID43694	F3	3.60388	0.000332575	0.0371267	0.237256	0.0658335	0.125396	0.0157242	cis
rs5760738	OID45272	SUSD2	3.60387	0.000332593	0.0371284	0.0848394	0.0235412	0.125395	0.015724	cis
rs5996792	OID45272	SUSD2	3.60387	0.000332593	0.0371284	0.0848394	0.0235412	0.125395	0.015724	cis
rs5996793	OID45272	SUSD2	3.60387	0.000332593	0.0371284	0.0848394	0.0235412	0.125395	0.015724	cis
rs11643039	OID43399	AXIN1	3.60386	0.0003326	0.0371287	0.174495	0.048419	0.125395	0.015724	cis
rs143799920	OID45202	NPTX1	3.60386	0.000332601	0.0371287	0.478533	0.132783	0.125395	0.015724	cis
rs151326490	OID45202	NPTX1	3.60386	0.000332601	0.0371287	0.478533	0.132783	0.125395	0.015724	cis
rs189152472	OID45202	NPTX1	3.60386	0.000332601	0.0371287	0.478533	0.132783	0.125395	0.015724	cis
rs118085081	OID45202	NPTX1	3.60386	0.000332601	0.0371287	0.478533	0.132783	0.125395	0.015724	cis
rs28662053	OID45446	C4B	-3.60385	0.000332613	0.0371298	-0.159981	0.0443918	-0.125395	0.0157239	cis
rs60600759	OID44740	LAMA4	3.60385	0.00033262	0.0371298	0.116668	0.0323731	0.125395	0.0157238	cis
rs744006	OID44740	LAMA4	3.60385	0.00033262	0.0371298	0.116668	0.0323731	0.125395	0.0157238	cis
rs13205383	OID44740	LAMA4	3.60385	0.00033262	0.0371298	0.116668	0.0323731	0.125395	0.0157238	cis
rs28360618	OID44740	LAMA4	3.60385	0.00033262	0.0371298	0.116668	0.0323731	0.125395	0.0157238	cis
rs3822941	OID44740	LAMA4	3.60385	0.00033262	0.0371298	0.116668	0.0323731	0.125395	0.0157238	cis
rs13197881	OID44740	LAMA4	3.60385	0.00033262	0.0371298	0.116668	0.0323731	0.125395	0.0157238	cis
rs13214535	OID44740	LAMA4	3.60385	0.00033262	0.0371298	0.116668	0.0323731	0.125395	0.0157238	cis
rs1023194	OID45005	TYRO3	-3.60382	0.000332657	0.0371336	-0.101882	0.0282705	-0.125394	0.0157236	cis
rs16971872	OID45005	TYRO3	-3.60382	0.000332657	0.0371336	-0.101882	0.0282705	-0.125394	0.0157236	cis
rs1200341	OID45005	TYRO3	-3.60382	0.000332657	0.0371336	-0.101882	0.0282705	-0.125394	0.0157236	cis
rs292578	OID44409	WDR91	3.60381	0.000332665	0.0371344	0.191356	0.0530984	0.125394	0.0157235	cis
rs59829937	OID43774	GPC5	3.60379	0.000332691	0.0371371	0.275432	0.0764285	0.125393	0.0157234	cis
rs146526509	OID44774	MELTF	-3.60378	0.000332699	0.0371379	-0.138895	0.0385414	-0.125393	0.0157233	cis
rs112937708	OID45247	RETN	-3.60376	0.000332724	0.0371404	-0.109953	0.0305107	-0.125392	0.0157231	cis
rs112501568	OID45247	RETN	-3.60376	0.000332724	0.0371404	-0.109953	0.0305107	-0.125392	0.0157231	cis
rs678208	OID43538	CLEC7A	3.60374	0.000332746	0.0371428	0.149605	0.0415137	0.125391	0.015723	cis
rs142261757	OID43576	CST5	-3.60373	0.000332767	0.0371449	-0.302928	0.0840595	-0.125391	0.0157228	cis
rs1053094	OID44327	TLR3	3.60373	0.000332767	0.0371449	0.133804	0.0371293	0.125391	0.0157228	cis
rs567338201	OID42206	CA5A	-3.60373	0.000332769	0.037145	-1.01944	0.282885	-0.125391	0.0157228	cis
rs11223757	OID44726	JAM3	-3.60372	0.00033278	0.0371461	-0.164333	0.0456011	-0.12539	0.0157228	cis
rs11084333	OID43909	LAIR2	-3.60371	0.000332785	0.0371465	-0.217558	0.0603706	-0.12539	0.0157227	cis
rs114812712	OID45079	CNTN3	-3.6037	0.000332809	0.0371487	-0.315414	0.0875253	-0.12539	0.0157226	cis
rs115871617	OID45079	CNTN3	-3.6037	0.000332809	0.0371487	-0.315414	0.0875253	-0.12539	0.0157226	cis
rs149578836	OID45079	CNTN3	-3.6037	0.000332809	0.0371487	-0.315414	0.0875253	-0.12539	0.0157226	cis
rs72579223	OID45079	CNTN3	-3.6037	0.000332809	0.0371487	-0.315414	0.0875253	-0.12539	0.0157226	cis
rs4600333	OID43774	GPC5	3.60369	0.00033282	0.0371498	0.128424	0.0356369	0.125389	0.0157225	cis
rs11022130	OID45106	DKK3	3.60367	0.000332847	0.0371527	0.0823447	0.0228503	0.125389	0.0157223	cis
rs138385902	OID42425	ERI1	-3.60366	0.000332855	0.0371534	-0.367401	0.101952	-0.125388	0.0157222	cis
rs58868609	OID45099	CTSB	3.60365	0.00033286	0.0371539	0.316881	0.0879331	0.125388	0.0157222	cis
rs35979584	OID43773	GPC1	-3.60365	0.000332869	0.0371548	-0.067164	0.0186378	-0.125388	0.0157221	cis
rs2545555	OID45208	PAM	-3.60362	0.000332899	0.0371579	-0.0605262	0.0167959	-0.125387	0.0157219	cis
rs28570494	OID44858	PM20D1	-3.60362	0.000332903	0.0371583	-0.300504	0.0833895	-0.125387	0.0157219	cis
rs184390842	OID44782	MIA	-3.60362	0.000332908	0.0371586	-0.288357	0.0800189	-0.125387	0.0157219	cis
rs35186897	OID44782	MIA	-3.60362	0.000332908	0.0371586	-0.288357	0.0800189	-0.125387	0.0157219	cis
rs1453617788	OID43320	ACP6	3.6036	0.000332925	0.0371604	0.321719	0.0892769	0.125386	0.0157218	cis
rs61973635	OID43774	GPC5	-3.6036	0.000332926	0.0371604	-0.207965	0.0577103	-0.125386	0.0157218	cis
rs792739	OID42991	RARRES1	-3.6036	0.000332931	0.0371608	-0.125615	0.0348582	-0.125386	0.0157217	cis
chr4_25202085_C_CT	OID45413	SOD3	-3.60358	0.000332954	0.0371633	-0.140288	0.0389302	-0.125386	0.0157216	cis
rs5508	OID45254	SERPINA11	3.60353	0.000333016	0.03717	0.139586	0.0387359	0.125384	0.0157211	cis
rs35902331	OID44316	TEX101	3.60353	0.000333016	0.03717	0.157642	0.0437466	0.125384	0.0157211	cis
chr6_38178844_CTATTTATT_CTATT	OID43966	MDGA1	-3.60352	0.000333034	0.0371719	-0.253102	0.0702376	-0.125383	0.015721	cis
rs76613188	OID40601	SIRT6	-3.60349	0.00033307	0.037175	-0.37551	0.104207	-0.125383	0.0157208	cis
rs77983244	OID45411	SHBG	3.60349	0.000333071	0.037175	0.186512	0.0517588	0.125382	0.0157208	cis
rs77824203	OID45411	SHBG	3.60349	0.000333071	0.037175	0.186512	0.0517588	0.125382	0.0157208	cis
rs78492068	OID43551	COL28A1	3.60348	0.000333075	0.037175	0.353911	0.0982137	0.125382	0.0157207	cis
rs74743801	OID43551	COL28A1	3.60348	0.000333075	0.037175	0.353911	0.0982137	0.125382	0.0157207	cis
rs2068638	OID43551	COL28A1	3.60348	0.000333075	0.037175	0.353911	0.0982137	0.125382	0.0157207	cis
rs17137076	OID43551	COL28A1	3.60348	0.000333075	0.037175	0.353911	0.0982137	0.125382	0.0157207	cis
rs6956000	OID43551	COL28A1	3.60348	0.000333075	0.037175	0.353911	0.0982137	0.125382	0.0157207	cis
rs6979614	OID43551	COL28A1	3.60348	0.000333075	0.037175	0.353911	0.0982137	0.125382	0.0157207	cis
rs17137195	OID43551	COL28A1	3.60348	0.000333075	0.037175	0.353911	0.0982137	0.125382	0.0157207	cis
rs148046407	OID43551	COL28A1	3.60348	0.000333075	0.037175	0.353911	0.0982137	0.125382	0.0157207	cis
rs11704655	OID45417	TCN2	3.60348	0.000333083	0.0371754	0.0912349	0.0253186	0.125382	0.0157207	cis
rs1544432	OID45417	TCN2	3.60348	0.000333083	0.0371754	0.0912349	0.0253186	0.125382	0.0157207	cis
rs7291756	OID45417	TCN2	3.60348	0.000333083	0.0371754	0.0912349	0.0253186	0.125382	0.0157207	cis
rs9614123	OID45417	TCN2	3.60348	0.000333083	0.0371754	0.0912349	0.0253186	0.125382	0.0157207	cis
rs144738064	OID42946	PROCR	-3.60348	0.000333086	0.0371756	-0.311363	0.0864063	-0.125382	0.0157207	cis
rs180750424	OID43742	GBA1	-3.60347	0.000333095	0.0371762	-0.597925	0.16593	-0.125382	0.0157206	cis
rs59464595	OID45195	NCAM2	3.60346	0.000333101	0.0371762	0.184972	0.0513317	0.125382	0.0157206	cis
rs116744310	OID45195	NCAM2	3.60346	0.000333101	0.0371762	0.184972	0.0513317	0.125382	0.0157206	cis
rs74773053	OID45195	NCAM2	3.60346	0.000333101	0.0371762	0.184972	0.0513317	0.125382	0.0157206	cis
rs114631821	OID45195	NCAM2	3.60346	0.000333101	0.0371762	0.184972	0.0513317	0.125382	0.0157206	cis
rs78913326	OID45195	NCAM2	3.60346	0.000333101	0.0371762	0.184972	0.0513317	0.125382	0.0157206	cis
rs34683120	OID45195	NCAM2	3.60346	0.000333101	0.0371762	0.184972	0.0513317	0.125382	0.0157206	cis
rs7275360	OID45195	NCAM2	-3.60346	0.000333101	0.0371762	-0.184972	0.0513317	-0.125382	0.0157206	cis
rs4816840	OID45195	NCAM2	-3.60346	0.000333101	0.0371762	-0.184972	0.0513317	-0.125382	0.0157206	cis
rs9501589	OID45446	C4B	-3.60345	0.000333118	0.0371779	-0.145286	0.0403186	-0.125381	0.0157204	cis
rs9501590	OID45446	C4B	-3.60345	0.000333118	0.0371779	-0.145286	0.0403186	-0.125381	0.0157204	cis
rs7323396	OID44341	TNFRSF19	3.60345	0.000333123	0.0371782	0.121152	0.0336213	0.125381	0.0157204	cis
rs6150517	OID42420	EPHX2	-3.60344	0.000333127	0.0371782	-0.563333	0.156332	-0.125381	0.0157204	cis
rs4149246	OID42420	EPHX2	-3.60344	0.000333127	0.0371782	-0.563333	0.156332	-0.125381	0.0157204	cis
rs7818149	OID42420	EPHX2	-3.60344	0.000333127	0.0371782	-0.563333	0.156332	-0.125381	0.0157204	cis
rs73227348	OID42420	EPHX2	-3.60344	0.000333127	0.0371782	-0.563333	0.156332	-0.125381	0.0157204	cis
rs12365499	OID43917	LAYN	3.60341	0.000333165	0.0371824	0.110027	0.030534	0.12538	0.0157201	cis
rs113774457	OID44430	ZP3	3.60339	0.000333197	0.0371848	0.70876	0.196693	0.125379	0.0157199	cis
rs111501759	OID44430	ZP3	3.60339	0.000333197	0.0371848	0.70876	0.196693	0.125379	0.0157199	cis
rs112189412	OID44430	ZP3	3.60339	0.000333197	0.0371848	0.70876	0.196693	0.125379	0.0157199	cis
rs10247854	OID44430	ZP3	3.60339	0.000333197	0.0371848	0.70876	0.196693	0.125379	0.0157199	cis
rs17458804	OID44430	ZP3	3.60339	0.000333197	0.0371848	0.70876	0.196693	0.125379	0.0157199	cis
rs6943657	OID44430	ZP3	3.60339	0.000333197	0.0371848	0.70876	0.196693	0.125379	0.0157199	cis
rs75594677	OID44430	ZP3	3.60339	0.000333197	0.0371848	0.70876	0.196693	0.125379	0.0157199	cis
rs28541778	OID44430	ZP3	3.60339	0.000333197	0.0371848	0.70876	0.196693	0.125379	0.0157199	cis
rs10226984	OID44430	ZP3	3.60339	0.000333197	0.0371848	0.70876	0.196693	0.125379	0.0157199	cis
rs13180445	OID45160	IL7R	-3.60339	0.0003332	0.037185	-0.121927	0.0338367	-0.125379	0.0157199	cis
rs78797716	OID44610	DNPH1	3.60338	0.00033321	0.0371854	0.31063	0.0862053	0.125379	0.0157198	cis
rs76695876	OID44610	DNPH1	3.60338	0.00033321	0.0371854	0.31063	0.0862053	0.125379	0.0157198	cis
rs144584188	OID44610	DNPH1	3.60338	0.00033321	0.0371854	0.31063	0.0862053	0.125379	0.0157198	cis
rs75067168	OID44610	DNPH1	3.60338	0.00033321	0.0371854	0.31063	0.0862053	0.125379	0.0157198	cis
rs114362368	OID44610	DNPH1	3.60338	0.00033321	0.0371854	0.31063	0.0862053	0.125379	0.0157198	cis
rs79541366	OID44610	DNPH1	3.60338	0.00033321	0.0371854	0.31063	0.0862053	0.125379	0.0157198	cis
rs2306219	OID44436	ACOX1	3.60338	0.000333211	0.0371854	0.155738	0.04322	0.125379	0.0157198	cis
rs2275228	OID44276	SPINK4	-3.60336	0.000333232	0.0371877	-0.161405	0.0447929	-0.125378	0.0157197	cis
rs115726423	OID45454	CFHR2	3.60336	0.000333235	0.0371879	0.22571	0.0626387	0.125378	0.0157197	cis
rs2127857	OID43747	GFRA2	-3.60336	0.000333237	0.037188	-0.0542095	0.0150442	-0.125378	0.0157196	cis
rs7005680	OID45099	CTSB	-3.60335	0.000333247	0.037189	-0.14214	0.0394467	-0.125378	0.0157196	cis
rs55830946	OID41375	KIF19	-3.60334	0.000333257	0.0371899	-0.442423	0.122781	-0.125377	0.0157195	cis
rs4899874	OID43720	FLRT2	-3.60333	0.000333273	0.0371916	-0.113658	0.0315424	-0.125377	0.0157194	cis
rs534082	OID41735	RNF214	3.60332	0.000333278	0.0371921	0.217989	0.0604966	0.125377	0.0157194	cis
rs1468330	OID42970	PXN	-3.60331	0.0003333	0.0371944	-0.188969	0.0524433	-0.125376	0.0157192	cis
rs34991914	OID42537	GRK5	-3.6033	0.00033331	0.0371952	-0.453707	0.125914	-0.125376	0.0157191	cis
rs17099196	OID42537	GRK5	-3.6033	0.00033331	0.0371952	-0.453707	0.125914	-0.125376	0.0157191	cis
rs61914417	OID43532	CLEC12A	-3.60329	0.000333317	0.0371958	-0.234333	0.0650329	-0.125376	0.0157191	cis
rs143900417	OID43532	CLEC12A	-3.60329	0.000333317	0.0371958	-0.234333	0.0650329	-0.125376	0.0157191	cis
rs71162695	OID44231	SERPINB8	3.60329	0.000333323	0.0371963	0.135344	0.0375613	0.125376	0.0157191	cis
rs192151672	OID43706	FCRL6	3.60328	0.000333339	0.0371977	0.59969	0.166429	0.125375	0.0157189	cis
rs186438216	OID43706	FCRL6	3.60328	0.000333339	0.0371977	0.59969	0.166429	0.125375	0.0157189	cis
rs186642950	OID43706	FCRL6	3.60328	0.000333339	0.0371977	0.59969	0.166429	0.125375	0.0157189	cis
rs3041260	OID44099	PLB1	-3.60327	0.000333342	0.0371979	-0.206525	0.057316	-0.125375	0.0157189	cis
rs112513940	OID42450	FCRL3	-3.60326	0.000333358	0.037198	-0.242189	0.067214	-0.125375	0.0157188	cis
rs17419936	OID42450	FCRL3	-3.60326	0.000333358	0.037198	-0.242189	0.067214	-0.125375	0.0157188	cis
rs17419999	OID42450	FCRL3	-3.60326	0.000333358	0.037198	-0.242189	0.067214	-0.125375	0.0157188	cis
rs5851871	OID43482	CD200R1	-3.60326	0.000333358	0.037198	-0.080506	0.0223425	-0.125375	0.0157188	cis
rs2247405	OID43482	CD200R1	-3.60326	0.000333358	0.037198	-0.080506	0.0223425	-0.125375	0.0157188	cis
rs2633501	OID43482	CD200R1	-3.60326	0.000333358	0.037198	-0.080506	0.0223425	-0.125375	0.0157188	cis
rs2700223	OID43482	CD200R1	-3.60326	0.000333358	0.037198	-0.080506	0.0223425	-0.125375	0.0157188	cis
rs6438128	OID43482	CD200R1	-3.60326	0.000333358	0.037198	-0.080506	0.0223425	-0.125375	0.0157188	cis
rs1797615	OID43482	CD200R1	-3.60326	0.000333358	0.037198	-0.080506	0.0223425	-0.125375	0.0157188	cis
rs4682462	OID43482	CD200R1	-3.60326	0.000333358	0.037198	-0.080506	0.0223425	-0.125375	0.0157188	cis
rs1795172	OID43482	CD200R1	-3.60326	0.000333358	0.037198	-0.080506	0.0223425	-0.125375	0.0157188	cis
rs2633499	OID43482	CD200R1	-3.60326	0.000333358	0.037198	-0.080506	0.0223425	-0.125375	0.0157188	cis
rs2700217	OID43482	CD200R1	-3.60326	0.000333358	0.037198	-0.080506	0.0223425	-0.125375	0.0157188	cis
rs1797607	OID43482	CD200R1	-3.60326	0.000333358	0.037198	-0.080506	0.0223425	-0.125375	0.0157188	cis
rs416525	OID45133	GM2A	3.60323	0.000333402	0.0372027	0.0930921	0.0258358	0.125374	0.0157185	cis
rs6592705	OID43311	AAMDC	-3.60322	0.000333402	0.0372027	-0.11868	0.0329371	-0.125374	0.0157185	cis
rs59400141	OID44104	PLXNA4	3.60322	0.000333405	0.0372028	0.277564	0.077032	0.125373	0.0157185	cis
rs117516454	OID42114	AMN	3.60322	0.000333406	0.0372028	0.789409	0.219084	0.125373	0.0157185	cis
rs116889152	OID42114	AMN	3.60322	0.000333406	0.0372028	0.789409	0.219084	0.125373	0.0157185	cis
rs3739086	OID43889	KHK	3.60322	0.000333415	0.0372036	0.186302	0.0517045	0.125373	0.0157184	cis
rs35974282	OID44111	PON2	-3.6032	0.000333439	0.0372062	-0.103247	0.0286544	-0.125373	0.0157183	cis
rs114319521	OID44994	TP53I3	3.60319	0.000333443	0.0372065	0.221072	0.0613545	0.125372	0.0157182	cis
rs186711445	OID41684	QSOX2	-3.60319	0.000333445	0.0372066	-0.741081	0.205673	-0.125372	0.0157182	cis
rs141772947	OID44357	TRAF2	3.60319	0.000333446	0.0372066	0.134591	0.0373534	0.125372	0.0157182	cis
rs4722298	OID44692	GPNMB	-3.60317	0.000333468	0.0372089	-0.0693682	0.019252	-0.125372	0.0157181	cis
rs61821092	OID45071	CHIT1	3.60316	0.00033348	0.0372101	0.57495	0.159568	0.125371	0.015718	cis
rs78231648	OID44394	VNN2	-3.60314	0.000333508	0.0372131	-0.151188	0.04196	-0.125371	0.0157178	cis
rs79525578	OID45462	F13B	3.60313	0.000333527	0.0372151	0.158184	0.0439019	0.12537	0.0157177	cis
rs4736328	OID44761	LY6D	3.60311	0.000333546	0.0372167	0.0986084	0.0273676	0.12537	0.0157175	cis
rs4276671	OID44761	LY6D	3.60311	0.000333546	0.0372167	0.0986084	0.0273676	0.12537	0.0157175	cis
rs62251864	OID43846	IL17RB	-3.60311	0.000333549	0.0372167	-0.122087	0.0338839	-0.12537	0.0157175	cis
rs72957281	OID43846	IL17RB	-3.60311	0.000333549	0.0372167	-0.122087	0.0338839	-0.12537	0.0157175	cis
rs72689402	OID43772	GPA33	3.60311	0.00033355	0.0372167	0.933007	0.258945	0.125369	0.0157175	cis
rs72691504	OID43772	GPA33	3.60311	0.00033355	0.0372167	0.933007	0.258945	0.125369	0.0157175	cis
rs72691505	OID43772	GPA33	3.60311	0.00033355	0.0372167	0.933007	0.258945	0.125369	0.0157175	cis
rs72691515	OID43772	GPA33	3.60311	0.00033355	0.0372167	0.933007	0.258945	0.125369	0.0157175	cis
rs6542771	OID43976	MITD1	3.6031	0.000333563	0.0372177	0.155602	0.0431857	0.125369	0.0157174	cis
rs6542805	OID43976	MITD1	3.6031	0.000333563	0.0372177	0.155602	0.0431857	0.125369	0.0157174	cis
rs6542806	OID43976	MITD1	3.6031	0.000333563	0.0372177	0.155602	0.0431857	0.125369	0.0157174	cis
rs222	OID43976	MITD1	3.6031	0.000333563	0.0372177	0.155602	0.0431857	0.125369	0.0157174	cis
rs7820178	OID44132	PSCA	-3.60309	0.000333569	0.0372178	-0.590391	0.163857	-0.125369	0.0157174	cis
rs2186284	OID41360	KCNE1	3.60309	0.000333578	0.0372178	0.177006	0.0491263	0.125369	0.0157173	cis
rs11909222	OID41360	KCNE1	3.60309	0.000333578	0.0372178	0.177006	0.0491263	0.125369	0.0157173	cis
rs8132211	OID41360	KCNE1	3.60309	0.000333578	0.0372178	0.177006	0.0491263	0.125369	0.0157173	cis
rs2154441	OID41360	KCNE1	3.60309	0.000333578	0.0372178	0.177006	0.0491263	0.125369	0.0157173	cis
rs8130447	OID41360	KCNE1	3.60309	0.000333578	0.0372178	0.177006	0.0491263	0.125369	0.0157173	cis
rs2268264	OID41360	KCNE1	3.60309	0.000333578	0.0372178	0.177006	0.0491263	0.125369	0.0157173	cis
rs2268266	OID41360	KCNE1	3.60309	0.000333578	0.0372178	0.177006	0.0491263	0.125369	0.0157173	cis
rs1892701	OID41360	KCNE1	3.60309	0.000333578	0.0372178	0.177006	0.0491263	0.125369	0.0157173	cis
rs2300387	OID41360	KCNE1	3.60309	0.000333578	0.0372178	0.177006	0.0491263	0.125369	0.0157173	cis
rs1892597	OID41360	KCNE1	3.60309	0.000333578	0.0372178	0.177006	0.0491263	0.125369	0.0157173	cis
rs1125041	OID41360	KCNE1	3.60309	0.000333578	0.0372178	0.177006	0.0491263	0.125369	0.0157173	cis
rs17116514	OID45363	FGL1	-3.60307	0.000333596	0.0372194	-0.507452	0.140839	-0.125368	0.0157172	cis
rs7465164	OID45363	FGL1	-3.60307	0.000333596	0.0372194	-0.507452	0.140839	-0.125368	0.0157172	cis
chr8_18059089_CT_C	OID45363	FGL1	-3.60307	0.000333596	0.0372194	-0.507452	0.140839	-0.125368	0.0157172	cis
rs10103355	OID45363	FGL1	-3.60307	0.000333596	0.0372194	-0.507452	0.140839	-0.125368	0.0157172	cis
rs1869908	OID41432	LTK	-3.60306	0.00033361	0.0372208	-0.108775	0.0301895	-0.125368	0.0157171	cis
rs1004589	OID45362	FETUB	3.60305	0.000333622	0.037222	0.10283	0.0285398	0.125368	0.015717	cis
rs75348693	OID44780	MGAT2	-3.60305	0.000333625	0.0372221	-0.0701299	0.019464	-0.125367	0.015717	cis
rs10149195	OID44780	MGAT2	-3.60305	0.000333625	0.0372221	-0.0701299	0.019464	-0.125367	0.015717	cis
rs34185356	OID42731	MANSC4	3.60304	0.000333631	0.0372226	0.199067	0.0552496	0.125367	0.015717	cis
rs57890595	OID42898	PEBP4	3.60303	0.000333648	0.0372245	0.522439	0.145	0.125367	0.0157168	cis
rs340828	OID43855	IL5RA	-3.60303	0.000333649	0.0372245	-0.107605	0.0298653	-0.125367	0.0157168	cis
rs10403402	OID45233	PRAM1	3.60302	0.000333658	0.0372253	0.966569	0.268266	0.125367	0.0157168	cis
rs12132987	OID44582	CTSS	3.60301	0.000333669	0.0372263	0.124152	0.0344578	0.125366	0.0157167	cis
rs975491	OID43945	LY75	-3.60301	0.000333674	0.0372263	-0.156721	0.0434973	-0.125366	0.0157167	cis
rs2729719	OID43945	LY75	-3.60301	0.000333674	0.0372263	-0.156721	0.0434973	-0.125366	0.0157167	cis
rs2136978	OID43945	LY75	-3.60301	0.000333674	0.0372263	-0.156721	0.0434973	-0.125366	0.0157167	cis
rs1158546	OID43945	LY75	-3.60301	0.000333674	0.0372263	-0.156721	0.0434973	-0.125366	0.0157167	cis
rs2667030	OID43945	LY75	-3.60301	0.000333674	0.0372263	-0.156721	0.0434973	-0.125366	0.0157167	cis
rs2729721	OID43945	LY75	-3.60301	0.000333674	0.0372263	-0.156721	0.0434973	-0.125366	0.0157167	cis
rs11775733	OID42420	EPHX2	3.60299	0.000333699	0.0372287	0.962887	0.267247	0.125365	0.0157165	cis
rs1487621	OID43895	KLB	3.60299	0.000333701	0.0372287	0.136539	0.037896	0.125365	0.0157165	cis
rs10032206	OID43895	KLB	3.60299	0.000333701	0.0372287	0.136539	0.037896	0.125365	0.0157165	cis
rs6858394	OID43895	KLB	3.60299	0.000333701	0.0372287	0.136539	0.037896	0.125365	0.0157165	cis
chr10_52889251_CTGTTTGTTTGTT_CTGTTTGTT	OID45479	MBL2	-3.60299	0.000333704	0.0372289	-0.242192	0.0672198	-0.125365	0.0157165	cis
rs9931691	OID44410	WFDC1	-3.60299	0.000333705	0.0372289	-0.169341	0.0470002	-0.125365	0.0157165	cis
rs528561928	OID44879	PTPRB	3.60296	0.000333735	0.0372322	0.235794	0.0654444	0.125364	0.0157163	cis
rs73553915	OID44316	TEX101	3.60295	0.000333745	0.037233	0.15542	0.0431367	0.125364	0.0157162	cis
rs151026771	OID44316	TEX101	3.60295	0.000333745	0.037233	0.15542	0.0431367	0.125364	0.0157162	cis
rs11072431	OID44508	CD276	3.60294	0.000333767	0.0372354	0.0937302	0.026015	0.125364	0.015716	cis
rs2610025	OID44844	PENK	-3.60291	0.000333803	0.0372386	-0.0854469	0.0237161	-0.125363	0.0157158	cis
rs2610024	OID44844	PENK	-3.60291	0.000333803	0.0372386	-0.0854469	0.0237161	-0.125363	0.0157158	cis
rs2582386	OID44844	PENK	-3.60291	0.000333803	0.0372386	-0.0854469	0.0237161	-0.125363	0.0157158	cis
rs2582387	OID44844	PENK	-3.60291	0.000333803	0.0372386	-0.0854469	0.0237161	-0.125363	0.0157158	cis
rs2610002	OID44844	PENK	-3.60291	0.000333803	0.0372386	-0.0854469	0.0237161	-0.125363	0.0157158	cis
rs2582388	OID44844	PENK	-3.60291	0.000333803	0.0372386	-0.0854469	0.0237161	-0.125363	0.0157158	cis
rs192955838	OID43066	SFTPA2	-3.6029	0.000333812	0.0372395	-0.688432	0.191077	-0.125362	0.0157157	cis
rs579404	OID42226	CASQ2	3.6029	0.000333816	0.0372397	0.272142	0.0755341	0.125362	0.0157157	cis
rs12748829	OID42226	CASQ2	3.6029	0.000333816	0.0372397	0.272142	0.0755341	0.125362	0.0157157	cis
rs4445224	OID42898	PEBP4	3.60289	0.00033383	0.0372412	0.309904	0.0860155	0.125362	0.0157156	cis
rs2543611	OID45368	GSR	-3.60288	0.00033384	0.0372416	-0.083715	0.0232356	-0.125362	0.0157155	cis
rs28857326	OID45368	GSR	-3.60288	0.00033384	0.0372416	-0.083715	0.0232356	-0.125362	0.0157155	cis
rs10111254	OID45368	GSR	-3.60288	0.00033384	0.0372416	-0.083715	0.0232356	-0.125362	0.0157155	cis
rs2543603	OID45368	GSR	-3.60288	0.00033384	0.0372416	-0.083715	0.0232356	-0.125362	0.0157155	cis
rs10537366	OID45368	GSR	-3.60288	0.00033384	0.0372416	-0.083715	0.0232356	-0.125362	0.0157155	cis
rs2269515	OID43572	CSF2RB	-3.60288	0.000333843	0.0372416	-0.144574	0.0401273	-0.125362	0.0157155	cis
rs5995353	OID43572	CSF2RB	-3.60288	0.000333843	0.0372416	-0.144574	0.0401273	-0.125362	0.0157155	cis
rs1719209	OID43473	CCL3	-3.60287	0.000333848	0.0372416	-0.154868	0.0429846	-0.125361	0.0157155	cis
rs1719124	OID43473	CCL3	-3.60287	0.000333848	0.0372416	-0.154868	0.0429846	-0.125361	0.0157155	cis
rs3062239	OID43473	CCL3	-3.60287	0.000333848	0.0372416	-0.154868	0.0429846	-0.125361	0.0157155	cis
rs5820143	OID43473	CCL3	-3.60287	0.000333848	0.0372416	-0.154868	0.0429846	-0.125361	0.0157155	cis
rs2376461	OID43473	CCL3	-3.60287	0.000333848	0.0372416	-0.154868	0.0429846	-0.125361	0.0157155	cis
rs8951	OID43473	CCL3	-3.60287	0.000333848	0.0372416	-0.154868	0.0429846	-0.125361	0.0157155	cis
rs12979140	OID43353	AKT2	3.60287	0.000333851	0.0372418	0.296469	0.082287	0.125361	0.0157155	cis
rs149930429	OID44858	PM20D1	-3.60285	0.000333876	0.0372444	-1.20278	0.333841	-0.125361	0.0157153	cis
rs3838587	OID42640	ITGB6	-3.60284	0.000333893	0.0372462	-0.129252	0.0358752	-0.12536	0.0157152	cis
rs55719297	OID45455	CFHR4	3.60283	0.000333903	0.0372471	0.316599	0.0878752	0.12536	0.0157151	cis
rs28592924	OID45086	COLEC11	-3.60281	0.000333926	0.0372492	-0.0655898	0.0182052	-0.125359	0.015715	cis
rs67938526	OID45086	COLEC11	-3.60281	0.000333926	0.0372492	-0.0655898	0.0182052	-0.125359	0.015715	cis
rs66633345	OID45086	COLEC11	-3.60281	0.000333926	0.0372492	-0.0655898	0.0182052	-0.125359	0.015715	cis
rs11886534	OID45086	COLEC11	-3.60281	0.000333926	0.0372492	-0.0655898	0.0182052	-0.125359	0.015715	cis
rs3095089	OID42553	HCG22	3.60279	0.000333958	0.0372527	0.490014	0.13601	0.125358	0.0157147	cis
rs6003959	OID45272	SUSD2	3.60278	0.000333967	0.0372535	0.0876777	0.0243361	0.125358	0.0157147	cis
rs56015805	OID44628	ENPP7	-3.60277	0.000333972	0.0372535	-0.651989	0.180969	-0.125358	0.0157146	cis
rs55748193	OID44628	ENPP7	-3.60277	0.000333972	0.0372535	-0.651989	0.180969	-0.125358	0.0157146	cis
rs74000307	OID44628	ENPP7	-3.60277	0.000333972	0.0372535	-0.651989	0.180969	-0.125358	0.0157146	cis
rs144527737	OID44628	ENPP7	-3.60277	0.000333972	0.0372535	-0.651989	0.180969	-0.125358	0.0157146	cis
rs56388013	OID44628	ENPP7	-3.60277	0.000333972	0.0372535	-0.651989	0.180969	-0.125358	0.0157146	cis
rs71152807	OID40377	LRRC75A	3.60277	0.000333977	0.0372538	0.215962	0.0599432	0.125358	0.0157146	cis
rs2351084	OID40377	LRRC75A	3.60277	0.000333977	0.0372538	0.215962	0.0599432	0.125358	0.0157146	cis
rs67251149	OID44774	MELTF	3.60276	0.000333988	0.0372547	0.0903175	0.025069	0.125358	0.0157145	cis
rs12639201	OID44774	MELTF	3.60276	0.000333988	0.0372547	0.0903175	0.025069	0.125358	0.0157145	cis
rs58308819	OID44774	MELTF	3.60276	0.000333988	0.0372547	0.0903175	0.025069	0.125358	0.0157145	cis
rs181010901	OID43989	MRPL58	-3.60275	0.000334004	0.0372564	-0.824792	0.228934	-0.125357	0.0157144	cis
rs11895897	OID43319	ACP1	-3.60274	0.000334016	0.0372576	-0.190232	0.0528019	-0.125357	0.0157143	cis
rs2260356	OID44575	CST1	-3.60273	0.000334026	0.0372586	-0.229834	0.0637945	-0.125357	0.0157143	cis
rs2190361	OID44718	IL1R2	3.6027	0.000334066	0.0372628	0.0542544	0.0150594	0.125356	0.015714	cis
rs207154	OID45211	PCSK9	3.6027	0.000334067	0.0372629	0.194826	0.0540779	0.125355	0.015714	cis
rs1501138	OID44482	BST1	-3.60269	0.000334078	0.037264	-0.112074	0.0311084	-0.125355	0.0157139	cis
rs79332637	OID43374	APIP	-3.60269	0.000334082	0.0372643	-0.4067	0.112888	-0.125355	0.0157139	cis
rs7956925	OID45078	CNTN1	-3.60267	0.000334106	0.0372666	-0.0639216	0.0177429	-0.125354	0.0157137	cis
rs11174235	OID45078	CNTN1	-3.60267	0.000334106	0.0372666	-0.0639216	0.0177429	-0.125354	0.0157137	cis
rs11174238	OID45078	CNTN1	-3.60267	0.000334106	0.0372666	-0.0639216	0.0177429	-0.125354	0.0157137	cis
chr3_196973151_CTTATTTAT_C	OID45420	TFRC	-3.60265	0.00033413	0.0372691	-0.0538802	0.0149557	-0.125354	0.0157136	cis
rs12123891	OID45333	CFHR5	-3.60264	0.000334147	0.037271	-0.13601	0.0377528	-0.125353	0.0157135	cis
rs73005703	OID45432	VNN1	3.60263	0.000334158	0.037272	0.373166	0.103582	0.125353	0.0157134	cis
rs73005705	OID45432	VNN1	3.60263	0.000334158	0.037272	0.373166	0.103582	0.125353	0.0157134	cis
rs4974938	OID43895	KLB	-3.60261	0.000334179	0.0372742	-0.131726	0.0365641	-0.125352	0.0157132	cis
rs78324724	OID41072	CYP1A2	-3.60258	0.000334217	0.0372783	-0.96757	0.268577	-0.125351	0.015713	cis
rs494620	OID43805	HLA-DRA	-3.60257	0.000334225	0.037279	-0.212884	0.0590922	-0.125351	0.0157129	cis
rs56782657	OID45185	MFGE8	-3.60257	0.00033423	0.0372795	-0.104064	0.0288861	-0.125351	0.0157129	cis
rs6589734	OID45289	TREH	-3.60256	0.000334239	0.0372803	-0.617448	0.171391	-0.125351	0.0157128	cis
rs5999515	OID44864	PPM1F	3.60255	0.000334252	0.0372816	0.100775	0.0279731	0.125351	0.0157127	cis
rs79147081	OID45299	ABO	3.60255	0.000334255	0.0372819	0.583211	0.161888	0.12535	0.0157127	cis
rs3777565	OID44627	ENPP5	-3.60254	0.000334265	0.0372826	-0.210799	0.0585139	-0.12535	0.0157127	cis
rs1094409	OID44280	SPRR3	-3.60254	0.00033427	0.0372826	-0.127692	0.0354451	-0.12535	0.0157126	cis
rs310107	OID44280	SPRR3	-3.60254	0.00033427	0.0372826	-0.127692	0.0354451	-0.12535	0.0157126	cis
rs310105	OID44280	SPRR3	-3.60254	0.00033427	0.0372826	-0.127692	0.0354451	-0.12535	0.0157126	cis
rs394859	OID44280	SPRR3	-3.60254	0.00033427	0.0372826	-0.127692	0.0354451	-0.12535	0.0157126	cis
rs516198	OID44280	SPRR3	-3.60254	0.00033427	0.0372826	-0.127692	0.0354451	-0.12535	0.0157126	cis
rs35418893	OID45246	RELT	3.60254	0.000334271	0.0372826	0.121483	0.0337216	0.12535	0.0157126	cis
rs7126645	OID44578	CTSC	-3.60254	0.000334275	0.0372826	-0.129606	0.0359763	-0.12535	0.0157126	cis
rs7949442	OID44578	CTSC	-3.60254	0.000334275	0.0372826	-0.129606	0.0359763	-0.12535	0.0157126	cis
rs10734176	OID44578	CTSC	-3.60254	0.000334275	0.0372826	-0.129606	0.0359763	-0.12535	0.0157126	cis
rs1286276	OID45416	TCN1	-3.60254	0.000334275	0.0372826	-0.0752704	0.0208937	-0.12535	0.0157126	cis
rs1286277	OID45416	TCN1	-3.60254	0.000334275	0.0372826	-0.0752704	0.0208937	-0.12535	0.0157126	cis
rs61388780	OID43595	DCTN1	3.60252	0.000334289	0.0372841	0.520172	0.144391	0.125349	0.0157125	cis
rs200859248	OID43971	MGMT	3.60249	0.000334337	0.0372885	0.187739	0.0521138	0.125348	0.0157122	cis
rs35426916	OID43971	MGMT	3.60249	0.000334337	0.0372885	0.187739	0.0521138	0.125348	0.0157122	cis
rs59672618	OID41714	RFC1	3.60247	0.000334359	0.0372885	0.474102	0.131605	0.125348	0.015712	cis
rs73142641	OID41714	RFC1	3.60247	0.000334359	0.0372885	0.474102	0.131605	0.125348	0.015712	cis
rs9998350	OID41714	RFC1	3.60247	0.000334359	0.0372885	0.474102	0.131605	0.125348	0.015712	cis
rs4321646	OID41714	RFC1	3.60247	0.000334359	0.0372885	0.474102	0.131605	0.125348	0.015712	cis
rs28613877	OID41714	RFC1	3.60247	0.000334359	0.0372885	0.474102	0.131605	0.125348	0.015712	cis
rs28705856	OID41714	RFC1	3.60247	0.000334359	0.0372885	0.474102	0.131605	0.125348	0.015712	cis
rs28760527	OID41714	RFC1	3.60247	0.000334359	0.0372885	0.474102	0.131605	0.125348	0.015712	cis
rs33994884	OID41714	RFC1	3.60247	0.000334359	0.0372885	0.474102	0.131605	0.125348	0.015712	cis
rs10012016	OID41714	RFC1	3.60247	0.000334359	0.0372885	0.474102	0.131605	0.125348	0.015712	cis
rs10004521	OID41714	RFC1	3.60247	0.000334359	0.0372885	0.474102	0.131605	0.125348	0.015712	cis
rs73142650	OID41714	RFC1	3.60247	0.000334359	0.0372885	0.474102	0.131605	0.125348	0.015712	cis
rs73142652	OID41714	RFC1	3.60247	0.000334359	0.0372885	0.474102	0.131605	0.125348	0.015712	cis
rs7663239	OID41714	RFC1	3.60247	0.000334359	0.0372885	0.474102	0.131605	0.125348	0.015712	cis
rs111812333	OID41714	RFC1	3.60247	0.000334359	0.0372885	0.474102	0.131605	0.125348	0.015712	cis
rs7681215	OID41714	RFC1	3.60247	0.000334359	0.0372885	0.474102	0.131605	0.125348	0.015712	cis
rs7681786	OID41714	RFC1	3.60247	0.000334359	0.0372885	0.474102	0.131605	0.125348	0.015712	cis
rs7659256	OID41714	RFC1	3.60247	0.000334359	0.0372885	0.474102	0.131605	0.125348	0.015712	cis
rs7685212	OID41714	RFC1	3.60247	0.000334359	0.0372885	0.474102	0.131605	0.125348	0.015712	cis
rs12233776	OID41714	RFC1	3.60247	0.000334359	0.0372885	0.474102	0.131605	0.125348	0.015712	cis
rs12233799	OID41714	RFC1	3.60247	0.000334359	0.0372885	0.474102	0.131605	0.125348	0.015712	cis
rs73142667	OID41714	RFC1	3.60247	0.000334359	0.0372885	0.474102	0.131605	0.125348	0.015712	cis
rs73142673	OID41714	RFC1	3.60247	0.000334359	0.0372885	0.474102	0.131605	0.125348	0.015712	cis
rs112347728	OID41714	RFC1	3.60247	0.000334359	0.0372885	0.474102	0.131605	0.125348	0.015712	cis
rs11940396	OID41714	RFC1	3.60247	0.000334359	0.0372885	0.474102	0.131605	0.125348	0.015712	cis
rs11940543	OID41714	RFC1	3.60247	0.000334359	0.0372885	0.474102	0.131605	0.125348	0.015712	cis
rs770713233	OID43832	IFI30	-3.60245	0.000334386	0.0372914	-0.132816	0.0368682	-0.125347	0.0157118	cis
rs42528	OID45399	PON1	-3.60244	0.0003344	0.0372928	-0.0645479	0.0179179	-0.125346	0.0157117	cis
rs3856828	OID45442	BTD	3.60242	0.000334416	0.0372945	0.0876502	0.0243309	0.125346	0.0157116	cis
rs4759832	OID44444	ADGRD1	-3.6024	0.000334446	0.0372978	-0.0925178	0.0256823	-0.125345	0.0157114	cis
rs2071538	OID43805	HLA-DRA	3.60237	0.000334478	0.037301	0.276851	0.0768523	0.125344	0.0157112	cis
rs62235997	OID42173	BARGIN	-3.60236	0.000334496	0.037301	-0.207606	0.0576306	-0.125344	0.0157111	cis
rs73392581	OID42521	GLT8D2	-3.60235	0.000334509	0.037301	-0.819693	0.227544	-0.125344	0.015711	cis
rs73392582	OID42521	GLT8D2	-3.60235	0.000334509	0.037301	-0.819693	0.227544	-0.125344	0.015711	cis
rs61642265	OID42521	GLT8D2	-3.60235	0.000334509	0.037301	-0.819693	0.227544	-0.125344	0.015711	cis
rs59871203	OID42521	GLT8D2	-3.60235	0.000334509	0.037301	-0.819693	0.227544	-0.125344	0.015711	cis
rs73392588	OID42521	GLT8D2	-3.60235	0.000334509	0.037301	-0.819693	0.227544	-0.125344	0.015711	cis
rs17035297	OID42521	GLT8D2	-3.60235	0.000334509	0.037301	-0.819693	0.227544	-0.125344	0.015711	cis
rs113787689	OID42521	GLT8D2	-3.60235	0.000334509	0.037301	-0.819693	0.227544	-0.125344	0.015711	cis
rs61524019	OID42521	GLT8D2	-3.60235	0.000334509	0.037301	-0.819693	0.227544	-0.125344	0.015711	cis
rs73392593	OID42521	GLT8D2	-3.60235	0.000334509	0.037301	-0.819693	0.227544	-0.125344	0.015711	cis
rs11111931	OID42521	GLT8D2	-3.60235	0.000334509	0.037301	-0.819693	0.227544	-0.125344	0.015711	cis
rs112541488	OID42521	GLT8D2	-3.60235	0.000334509	0.037301	-0.819693	0.227544	-0.125344	0.015711	cis
rs12322245	OID42521	GLT8D2	-3.60235	0.000334509	0.037301	-0.819693	0.227544	-0.125344	0.015711	cis
rs12322184	OID42521	GLT8D2	-3.60235	0.000334509	0.037301	-0.819693	0.227544	-0.125344	0.015711	cis
rs57554346	OID42521	GLT8D2	-3.60235	0.000334509	0.037301	-0.819693	0.227544	-0.125344	0.015711	cis
rs73394507	OID42521	GLT8D2	-3.60235	0.000334509	0.037301	-0.819693	0.227544	-0.125344	0.015711	cis
rs144534743	OID42521	GLT8D2	-3.60235	0.000334509	0.037301	-0.819693	0.227544	-0.125344	0.015711	cis
rs12296767	OID42521	GLT8D2	-3.60235	0.000334509	0.037301	-0.819693	0.227544	-0.125344	0.015711	cis
rs73394524	OID42521	GLT8D2	-3.60235	0.000334509	0.037301	-0.819693	0.227544	-0.125344	0.015711	cis
rs12311576	OID42521	GLT8D2	-3.60235	0.000334509	0.037301	-0.819693	0.227544	-0.125344	0.015711	cis
rs12308914	OID42521	GLT8D2	-3.60235	0.000334509	0.037301	-0.819693	0.227544	-0.125344	0.015711	cis
rs73394536	OID42521	GLT8D2	-3.60235	0.000334509	0.037301	-0.819693	0.227544	-0.125344	0.015711	cis
rs11111946	OID42521	GLT8D2	-3.60235	0.000334509	0.037301	-0.819693	0.227544	-0.125344	0.015711	cis
rs79876835	OID42521	GLT8D2	-3.60235	0.000334509	0.037301	-0.819693	0.227544	-0.125344	0.015711	cis
rs12310731	OID42521	GLT8D2	-3.60235	0.000334509	0.037301	-0.819693	0.227544	-0.125344	0.015711	cis
rs111824499	OID42521	GLT8D2	-3.60235	0.000334509	0.037301	-0.819693	0.227544	-0.125344	0.015711	cis
rs79122488	OID42521	GLT8D2	-3.60235	0.000334509	0.037301	-0.819693	0.227544	-0.125344	0.015711	cis
rs12314235	OID42521	GLT8D2	-3.60235	0.000334509	0.037301	-0.819693	0.227544	-0.125344	0.015711	cis
rs77501204	OID42521	GLT8D2	-3.60235	0.000334509	0.037301	-0.819693	0.227544	-0.125344	0.015711	cis
rs76364436	OID42521	GLT8D2	-3.60235	0.000334509	0.037301	-0.819693	0.227544	-0.125344	0.015711	cis
rs7684025	OID44327	TLR3	3.60234	0.000334518	0.0373018	0.133786	0.0371385	0.125343	0.0157109	cis
rs41306187	OID43089	SLC16A1	-3.60233	0.000334539	0.0373041	-0.283098	0.0785876	-0.125343	0.0157108	cis
rs72700090	OID42451	FCRLB	-3.60232	0.000334548	0.037305	-0.308679	0.0856889	-0.125342	0.0157107	cis
rs188151682	OID40928	CBR3	3.60232	0.000334553	0.0373053	0.581891	0.161533	0.125342	0.0157107	cis
rs145483899	OID40512	PLK5	-3.60229	0.000334586	0.0373089	-0.098138	0.0272432	-0.125341	0.0157105	cis
rs35017093	OID45442	BTD	3.60229	0.000334588	0.0373089	0.0877603	0.0243624	0.125341	0.0157105	cis
rs13096324	OID45442	BTD	3.60229	0.000334588	0.0373089	0.0877603	0.0243624	0.125341	0.0157105	cis
rs9788969	OID44524	CDH15	-3.60229	0.000334591	0.037309	-0.133532	0.0370686	-0.125341	0.0157105	cis
rs34435771	OID44316	TEX101	3.60229	0.000334591	0.037309	0.155497	0.0431662	0.125341	0.0157104	cis
rs11124512	OID45243	QPCT	3.60228	0.0003346	0.0373094	0.130364	0.0361892	0.125341	0.0157104	cis
rs17018688	OID45243	QPCT	3.60228	0.0003346	0.0373094	0.130364	0.0361892	0.125341	0.0157104	cis
rs3770937	OID45243	QPCT	3.60228	0.0003346	0.0373094	0.130364	0.0361892	0.125341	0.0157104	cis
rs3821164	OID45243	QPCT	3.60228	0.0003346	0.0373094	0.130364	0.0361892	0.125341	0.0157104	cis
rs17018699	OID45243	QPCT	3.60228	0.0003346	0.0373094	0.130364	0.0361892	0.125341	0.0157104	cis
rs12487063	OID45336	CHL1	-3.60227	0.000334609	0.0373103	-0.0627426	0.0174175	-0.125341	0.0157103	cis
rs11125382	OID42852	NRXN1	3.60226	0.000334618	0.0373111	0.128204	0.0355899	0.125341	0.0157103	cis
rs1562686	OID43846	IL17RB	3.60226	0.000334625	0.0373118	0.167153	0.0464023	0.12534	0.0157102	cis
rs77359785	OID44482	BST1	3.60225	0.000334635	0.0373127	0.422448	0.117273	0.12534	0.0157102	cis
rs56982547	OID44935	SIRPB1	-3.60224	0.000334643	0.0373135	-0.127735	0.0354598	-0.12534	0.0157101	cis
rs4759846	OID44444	ADGRD1	-3.60224	0.000334645	0.0373136	-0.0929955	0.025816	-0.12534	0.0157101	cis
rs34068567	OID45409	SAA4	-3.60224	0.000334652	0.0373141	-0.10035	0.0278577	-0.12534	0.01571	cis
rs35179000	OID45409	SAA4	-3.60224	0.000334652	0.0373141	-0.10035	0.0278577	-0.12534	0.01571	cis
rs113202423	OID44848	PINLYP	3.60224	0.000334654	0.0373143	0.289483	0.080362	0.12534	0.01571	cis
rs696219	OID44567	CRELD1	-3.60223	0.000334659	0.0373147	-0.0748741	0.0207855	-0.125339	0.01571	cis
rs73409692	OID44398	VSIG10	-3.60221	0.000334685	0.0373171	-0.150401	0.0417525	-0.125339	0.0157098	cis
rs73409696	OID44398	VSIG10	-3.60221	0.000334685	0.0373171	-0.150401	0.0417525	-0.125339	0.0157098	cis
rs73409699	OID44398	VSIG10	-3.60221	0.000334685	0.0373171	-0.150401	0.0417525	-0.125339	0.0157098	cis
rs34149984	OID45097	CTRB1	-3.60221	0.000334685	0.0373171	-0.162067	0.0449911	-0.125339	0.0157098	cis
rs112752508	OID42903	PGM2	-3.60218	0.000334728	0.0373179	-0.729767	0.20259	-0.125338	0.0157095	cis
rs728169	OID42903	PGM2	-3.60218	0.000334728	0.0373179	-0.729767	0.20259	-0.125338	0.0157095	cis
rs553955119	OID42903	PGM2	-3.60218	0.000334728	0.0373179	-0.729767	0.20259	-0.125338	0.0157095	cis
rs375263924	OID42903	PGM2	-3.60218	0.000334728	0.0373179	-0.729767	0.20259	-0.125338	0.0157095	cis
rs576551434	OID42903	PGM2	-3.60218	0.000334728	0.0373179	-0.729767	0.20259	-0.125338	0.0157095	cis
rs182226609	OID44771	MCFD2	-3.60217	0.000334732	0.0373179	-0.244099	0.0677645	-0.125338	0.0157095	cis
rs402781	OID43924	LIPF	3.60217	0.000334742	0.0373179	0.165395	0.0459155	0.125337	0.0157094	cis
rs425028	OID43924	LIPF	3.60217	0.000334742	0.0373179	0.165395	0.0459155	0.125337	0.0157094	cis
rs408011	OID43924	LIPF	3.60217	0.000334742	0.0373179	0.165395	0.0459155	0.125337	0.0157094	cis
rs450011	OID43924	LIPF	3.60217	0.000334742	0.0373179	0.165395	0.0459155	0.125337	0.0157094	cis
rs438612	OID43924	LIPF	3.60217	0.000334742	0.0373179	0.165395	0.0459155	0.125337	0.0157094	cis
rs370117	OID43924	LIPF	3.60217	0.000334742	0.0373179	0.165395	0.0459155	0.125337	0.0157094	cis
rs372444	OID43924	LIPF	3.60217	0.000334742	0.0373179	0.165395	0.0459155	0.125337	0.0157094	cis
rs377183	OID43924	LIPF	3.60217	0.000334742	0.0373179	0.165395	0.0459155	0.125337	0.0157094	cis
rs814629	OID43924	LIPF	3.60217	0.000334742	0.0373179	0.165395	0.0459155	0.125337	0.0157094	cis
rs303469	OID43924	LIPF	3.60217	0.000334742	0.0373179	0.165395	0.0459155	0.125337	0.0157094	cis
rs303470	OID43924	LIPF	3.60217	0.000334742	0.0373179	0.165395	0.0459155	0.125337	0.0157094	cis
rs303472	OID43924	LIPF	3.60217	0.000334742	0.0373179	0.165395	0.0459155	0.125337	0.0157094	cis
rs303480	OID43924	LIPF	3.60217	0.000334742	0.0373179	0.165395	0.0459155	0.125337	0.0157094	cis
rs303481	OID43924	LIPF	3.60217	0.000334742	0.0373179	0.165395	0.0459155	0.125337	0.0157094	cis
rs303484	OID43924	LIPF	3.60217	0.000334742	0.0373179	0.165395	0.0459155	0.125337	0.0157094	cis
rs303485	OID43924	LIPF	3.60217	0.000334742	0.0373179	0.165395	0.0459155	0.125337	0.0157094	cis
rs303486	OID43924	LIPF	3.60217	0.000334742	0.0373179	0.165395	0.0459155	0.125337	0.0157094	cis
rs303487	OID43924	LIPF	3.60217	0.000334742	0.0373179	0.165395	0.0459155	0.125337	0.0157094	cis
rs303490	OID43924	LIPF	3.60217	0.000334742	0.0373179	0.165395	0.0459155	0.125337	0.0157094	cis
rs303491	OID43924	LIPF	3.60217	0.000334742	0.0373179	0.165395	0.0459155	0.125337	0.0157094	cis
rs303476	OID43924	LIPF	3.60217	0.000334742	0.0373179	0.165395	0.0459155	0.125337	0.0157094	cis
rs303477	OID43924	LIPF	3.60217	0.000334742	0.0373179	0.165395	0.0459155	0.125337	0.0157094	cis
rs303492	OID43924	LIPF	3.60217	0.000334742	0.0373179	0.165395	0.0459155	0.125337	0.0157094	cis
rs303493	OID43924	LIPF	3.60217	0.000334742	0.0373179	0.165395	0.0459155	0.125337	0.0157094	cis
rs303494	OID43924	LIPF	3.60217	0.000334742	0.0373179	0.165395	0.0459155	0.125337	0.0157094	cis
rs303495	OID43924	LIPF	3.60217	0.000334742	0.0373179	0.165395	0.0459155	0.125337	0.0157094	cis
rs303496	OID43924	LIPF	3.60217	0.000334742	0.0373179	0.165395	0.0459155	0.125337	0.0157094	cis
rs303497	OID43924	LIPF	3.60217	0.000334742	0.0373179	0.165395	0.0459155	0.125337	0.0157094	cis
rs303498	OID43924	LIPF	3.60217	0.000334742	0.0373179	0.165395	0.0459155	0.125337	0.0157094	cis
rs303501	OID43924	LIPF	3.60217	0.000334742	0.0373179	0.165395	0.0459155	0.125337	0.0157094	cis
chr10_88795831_T_TA	OID43924	LIPF	3.60217	0.000334742	0.0373179	0.165395	0.0459155	0.125337	0.0157094	cis
rs1653840	OID43924	LIPF	3.60217	0.000334742	0.0373179	0.165395	0.0459155	0.125337	0.0157094	cis
rs814636	OID43924	LIPF	3.60217	0.000334742	0.0373179	0.165395	0.0459155	0.125337	0.0157094	cis
rs303533	OID43924	LIPF	3.60217	0.000334742	0.0373179	0.165395	0.0459155	0.125337	0.0157094	cis
rs7897965	OID43885	KAZALD1	3.60216	0.000334751	0.0373179	0.18283	0.0507556	0.125337	0.0157094	cis
rs7914378	OID43885	KAZALD1	3.60216	0.000334751	0.0373179	0.18283	0.0507556	0.125337	0.0157094	cis
rs7077324	OID43885	KAZALD1	3.60216	0.000334751	0.0373179	0.18283	0.0507556	0.125337	0.0157094	cis
rs7081220	OID43885	KAZALD1	3.60216	0.000334751	0.0373179	0.18283	0.0507556	0.125337	0.0157094	cis
rs7081112	OID43885	KAZALD1	3.60216	0.000334751	0.0373179	0.18283	0.0507556	0.125337	0.0157094	cis
rs11190942	OID43885	KAZALD1	3.60216	0.000334751	0.0373179	0.18283	0.0507556	0.125337	0.0157094	cis
rs10883614	OID43885	KAZALD1	3.60216	0.000334751	0.0373179	0.18283	0.0507556	0.125337	0.0157094	cis
rs72847871	OID43885	KAZALD1	3.60216	0.000334751	0.0373179	0.18283	0.0507556	0.125337	0.0157094	cis
rs72847873	OID43885	KAZALD1	3.60216	0.000334751	0.0373179	0.18283	0.0507556	0.125337	0.0157094	cis
rs11190944	OID43885	KAZALD1	3.60216	0.000334751	0.0373179	0.18283	0.0507556	0.125337	0.0157094	cis
rs148227859	OID43885	KAZALD1	3.60216	0.000334751	0.0373179	0.18283	0.0507556	0.125337	0.0157094	cis
rs11190945	OID43885	KAZALD1	3.60216	0.000334751	0.0373179	0.18283	0.0507556	0.125337	0.0157094	cis
rs11190946	OID43885	KAZALD1	3.60216	0.000334751	0.0373179	0.18283	0.0507556	0.125337	0.0157094	cis
rs78174341	OID40915	C9orf152	-3.60215	0.000334765	0.0373193	-0.40708	0.11301	-0.125337	0.0157093	cis
rs11885528	OID44718	IL1R2	3.60215	0.000334766	0.0373193	0.0451487	0.0125338	0.125337	0.0157093	cis
rs7698689	OID45414	SPARCL1	3.60214	0.000334777	0.0373204	0.0796774	0.0221195	0.125336	0.0157092	cis
rs1447134	OID43749	GFRAL	3.60211	0.00033481	0.0373239	0.252963	0.0702262	0.125335	0.015709	cis
rs1804527	OID44631	EPHA1	-3.6021	0.000334825	0.0373253	-0.133312	0.0370094	-0.125335	0.0157089	cis
rs6967117	OID44631	EPHA1	-3.6021	0.000334825	0.0373253	-0.133312	0.0370094	-0.125335	0.0157089	cis
rs41277428	OID44631	EPHA1	3.6021	0.000334825	0.0373253	0.133312	0.0370094	0.125335	0.0157089	cis
rs34924007	OID44708	ICAM5	-3.60208	0.000334856	0.0373285	-0.0965993	0.0268177	-0.125334	0.0157087	cis
rs34177255	OID44708	ICAM5	-3.60208	0.000334856	0.0373285	-0.0965993	0.0268177	-0.125334	0.0157087	cis
rs75473751	OID43850	IL23R	3.60207	0.000334859	0.0373286	0.266289	0.0739266	0.125334	0.0157086	cis
rs7250807	OID43585	CXCL17	-3.60206	0.000334871	0.03733	-0.234984	0.065236	-0.125334	0.0157085	cis
rs142443313	OID42794	MYL3	-3.60206	0.000334873	0.0373301	-0.392085	0.10885	-0.125334	0.0157085	cis
rs151318808	OID45299	ABO	-3.60205	0.00033489	0.0373318	-0.31717	0.0880527	-0.125333	0.0157084	cis
rs34990810	OID44828	OSCAR	-3.60204	0.000334896	0.0373323	-0.127556	0.035412	-0.125333	0.0157084	cis
rs6899539	OID44821	NT5E	3.60203	0.000334909	0.0373336	0.108484	0.0301174	0.125333	0.0157083	cis
rs7377304	OID44327	TLR3	3.60201	0.000334935	0.0373364	0.133925	0.0371807	0.125332	0.0157081	cis
rs2506762	OID40106	CER1	-3.60201	0.000334945	0.0373374	-0.182614	0.0506979	-0.125332	0.015708	cis
rs7771494	OID43335	ADGRB3	3.60198	0.000334974	0.0373401	0.0833109	0.0231292	0.125331	0.0157079	cis
rs1523941	OID43335	ADGRB3	3.60198	0.000334974	0.0373401	0.0833109	0.0231292	0.125331	0.0157079	cis
rs9360360	OID43335	ADGRB3	3.60198	0.000334974	0.0373401	0.0833109	0.0231292	0.125331	0.0157079	cis
rs3745892	OID44014	NCR1	3.60198	0.00033498	0.0373401	0.109638	0.0304382	0.125331	0.0157078	cis
rs1320296	OID45347	CTSD	3.60194	0.000335023	0.0373401	0.18411	0.0511141	0.12533	0.0157075	cis
rs4820292	OID44240	SH3BP1	-3.60194	0.000335033	0.0373401	-0.192733	0.0535082	-0.125329	0.0157075	cis
rs193046464	OID45160	IL7R	3.60194	0.000335035	0.0373401	0.350963	0.0974374	0.125329	0.0157074	cis
rs4754900	OID44840	PDGFD	-3.60194	0.000335035	0.0373401	-0.258367	0.07173	-0.125329	0.0157074	cis
rs11225667	OID44840	PDGFD	-3.60194	0.000335035	0.0373401	-0.258367	0.07173	-0.125329	0.0157074	cis
rs11225668	OID44840	PDGFD	-3.60194	0.000335035	0.0373401	-0.258367	0.07173	-0.125329	0.0157074	cis
rs11225669	OID44840	PDGFD	-3.60194	0.000335035	0.0373401	-0.258367	0.07173	-0.125329	0.0157074	cis
rs11225670	OID44840	PDGFD	-3.60194	0.000335035	0.0373401	-0.258367	0.07173	-0.125329	0.0157074	cis
rs12418094	OID44840	PDGFD	-3.60194	0.000335035	0.0373401	-0.258367	0.07173	-0.125329	0.0157074	cis
rs7951750	OID44840	PDGFD	-3.60194	0.000335035	0.0373401	-0.258367	0.07173	-0.125329	0.0157074	cis
rs1835493	OID44840	PDGFD	-3.60194	0.000335035	0.0373401	-0.258367	0.07173	-0.125329	0.0157074	cis
rs4754905	OID44840	PDGFD	-3.60194	0.000335035	0.0373401	-0.258367	0.07173	-0.125329	0.0157074	cis
rs11225673	OID44840	PDGFD	-3.60194	0.000335035	0.0373401	-0.258367	0.07173	-0.125329	0.0157074	cis
rs4754906	OID44840	PDGFD	-3.60194	0.000335035	0.0373401	-0.258367	0.07173	-0.125329	0.0157074	cis
chr11_103304560_G_GT	OID44840	PDGFD	-3.60194	0.000335035	0.0373401	-0.258367	0.07173	-0.125329	0.0157074	cis
rs3834451	OID44840	PDGFD	-3.60194	0.000335035	0.0373401	-0.258367	0.07173	-0.125329	0.0157074	cis
rs3758862	OID44840	PDGFD	-3.60194	0.000335035	0.0373401	-0.258367	0.07173	-0.125329	0.0157074	cis
rs3847575	OID44840	PDGFD	-3.60194	0.000335035	0.0373401	-0.258367	0.07173	-0.125329	0.0157074	cis
rs3902155	OID44840	PDGFD	-3.60194	0.000335035	0.0373401	-0.258367	0.07173	-0.125329	0.0157074	cis
rs7930971	OID44840	PDGFD	-3.60194	0.000335035	0.0373401	-0.258367	0.07173	-0.125329	0.0157074	cis
rs3902306	OID44840	PDGFD	-3.60194	0.000335035	0.0373401	-0.258367	0.07173	-0.125329	0.0157074	cis
rs3847576	OID44840	PDGFD	-3.60194	0.000335035	0.0373401	-0.258367	0.07173	-0.125329	0.0157074	cis
rs3847577	OID44840	PDGFD	-3.60194	0.000335035	0.0373401	-0.258367	0.07173	-0.125329	0.0157074	cis
rs141207677	OID44840	PDGFD	-3.60194	0.000335035	0.0373401	-0.258367	0.07173	-0.125329	0.0157074	cis
rs12275959	OID44840	PDGFD	-3.60194	0.000335035	0.0373401	-0.258367	0.07173	-0.125329	0.0157074	cis
rs12281963	OID44840	PDGFD	-3.60194	0.000335035	0.0373401	-0.258367	0.07173	-0.125329	0.0157074	cis
rs4754907	OID44840	PDGFD	-3.60194	0.000335035	0.0373401	-0.258367	0.07173	-0.125329	0.0157074	cis
rs4754908	OID44840	PDGFD	-3.60194	0.000335035	0.0373401	-0.258367	0.07173	-0.125329	0.0157074	cis
rs3906624	OID44840	PDGFD	-3.60194	0.000335035	0.0373401	-0.258367	0.07173	-0.125329	0.0157074	cis
rs7117901	OID44840	PDGFD	-3.60194	0.000335035	0.0373401	-0.258367	0.07173	-0.125329	0.0157074	cis
rs7103012	OID44840	PDGFD	-3.60194	0.000335035	0.0373401	-0.258367	0.07173	-0.125329	0.0157074	cis
rs7118015	OID44840	PDGFD	-3.60194	0.000335035	0.0373401	-0.258367	0.07173	-0.125329	0.0157074	cis
rs4564301	OID44840	PDGFD	-3.60194	0.000335035	0.0373401	-0.258367	0.07173	-0.125329	0.0157074	cis
rs11348824	OID44840	PDGFD	-3.60194	0.000335035	0.0373401	-0.258367	0.07173	-0.125329	0.0157074	cis
rs4564302	OID44840	PDGFD	-3.60194	0.000335035	0.0373401	-0.258367	0.07173	-0.125329	0.0157074	cis
rs7107320	OID44840	PDGFD	-3.60194	0.000335035	0.0373401	-0.258367	0.07173	-0.125329	0.0157074	cis
rs4754909	OID44840	PDGFD	-3.60194	0.000335035	0.0373401	-0.258367	0.07173	-0.125329	0.0157074	cis
rs4638276	OID44840	PDGFD	-3.60194	0.000335035	0.0373401	-0.258367	0.07173	-0.125329	0.0157074	cis
rs4278491	OID44840	PDGFD	-3.60194	0.000335035	0.0373401	-0.258367	0.07173	-0.125329	0.0157074	cis
rs4559659	OID44840	PDGFD	-3.60194	0.000335035	0.0373401	-0.258367	0.07173	-0.125329	0.0157074	cis
rs11225678	OID44840	PDGFD	-3.60194	0.000335035	0.0373401	-0.258367	0.07173	-0.125329	0.0157074	cis
rs3930466	OID44840	PDGFD	-3.60194	0.000335035	0.0373401	-0.258367	0.07173	-0.125329	0.0157074	cis
rs3930464	OID44840	PDGFD	-3.60194	0.000335035	0.0373401	-0.258367	0.07173	-0.125329	0.0157074	cis
rs12420472	OID44840	PDGFD	-3.60194	0.000335035	0.0373401	-0.258367	0.07173	-0.125329	0.0157074	cis
rs11225683	OID44840	PDGFD	-3.60194	0.000335035	0.0373401	-0.258367	0.07173	-0.125329	0.0157074	cis
rs7116688	OID44840	PDGFD	-3.60194	0.000335035	0.0373401	-0.258367	0.07173	-0.125329	0.0157074	cis
rs11225684	OID44840	PDGFD	-3.60194	0.000335035	0.0373401	-0.258367	0.07173	-0.125329	0.0157074	cis
rs11225685	OID44840	PDGFD	-3.60194	0.000335035	0.0373401	-0.258367	0.07173	-0.125329	0.0157074	cis
rs11225686	OID44840	PDGFD	-3.60194	0.000335035	0.0373401	-0.258367	0.07173	-0.125329	0.0157074	cis
rs3802830	OID44840	PDGFD	-3.60194	0.000335035	0.0373401	-0.258367	0.07173	-0.125329	0.0157074	cis
rs79978663	OID44840	PDGFD	-3.60194	0.000335035	0.0373401	-0.258367	0.07173	-0.125329	0.0157074	cis
rs142841053	OID44840	PDGFD	-3.60194	0.000335035	0.0373401	-0.258367	0.07173	-0.125329	0.0157074	cis
rs11225695	OID44840	PDGFD	-3.60194	0.000335035	0.0373401	-0.258367	0.07173	-0.125329	0.0157074	cis
rs11225696	OID44840	PDGFD	-3.60194	0.000335035	0.0373401	-0.258367	0.07173	-0.125329	0.0157074	cis
rs11225697	OID44840	PDGFD	-3.60194	0.000335035	0.0373401	-0.258367	0.07173	-0.125329	0.0157074	cis
rs8085060	OID43637	DSG3	3.60193	0.000335043	0.037341	0.0766467	0.0212794	0.125329	0.0157074	cis
rs59774972	OID44335	TMPRSS5	-3.6019	0.000335082	0.0373451	-0.0985992	0.0273742	-0.125328	0.0157071	cis
rs62059209	OID45097	CTRB1	3.6019	0.000335083	0.0373452	0.153616	0.0426486	0.125328	0.0157071	cis
rs3816037	OID44068	PAFAH1B3	3.60187	0.000335112	0.0373483	0.207086	0.057494	0.125327	0.0157069	cis
rs35564074	OID45429	VASN	-3.60187	0.000335124	0.0373494	-0.119518	0.0331824	-0.125327	0.0157068	cis
rs12783492	OID42602	IL15RA	-3.60186	0.000335136	0.0373507	-0.104986	0.0291478	-0.125327	0.0157068	cis
rs74457547	OID43715	FKBP14	-3.60185	0.000335142	0.0373512	-0.379931	0.105482	-0.125326	0.0157067	cis
rs62136763	OID41636	PNMA8A	-3.60184	0.000335161	0.0373532	-0.231437	0.0642554	-0.125326	0.0157066	cis
rs10917365	OID44798	MYOM3	-3.60182	0.000335184	0.0373537	-0.266615	0.0740222	-0.125325	0.0157064	cis
rs2749146	OID44798	MYOM3	-3.60182	0.000335184	0.0373537	-0.266615	0.0740222	-0.125325	0.0157064	cis
rs9725266	OID44798	MYOM3	-3.60182	0.000335184	0.0373537	-0.266615	0.0740222	-0.125325	0.0157064	cis
rs9287043	OID44798	MYOM3	-3.60182	0.000335184	0.0373537	-0.266615	0.0740222	-0.125325	0.0157064	cis
rs76768765	OID44798	MYOM3	-3.60182	0.000335184	0.0373537	-0.266615	0.0740222	-0.125325	0.0157064	cis
rs147997113	OID44798	MYOM3	-3.60182	0.000335184	0.0373537	-0.266615	0.0740222	-0.125325	0.0157064	cis
rs145931469	OID44798	MYOM3	-3.60182	0.000335184	0.0373537	-0.266615	0.0740222	-0.125325	0.0157064	cis
rs9792839	OID44798	MYOM3	-3.60182	0.000335184	0.0373537	-0.266615	0.0740222	-0.125325	0.0157064	cis
rs9792898	OID44798	MYOM3	-3.60182	0.000335184	0.0373537	-0.266615	0.0740222	-0.125325	0.0157064	cis
rs2806547	OID44798	MYOM3	-3.60182	0.000335184	0.0373537	-0.266615	0.0740222	-0.125325	0.0157064	cis
rs59613632	OID44798	MYOM3	-3.60182	0.000335184	0.0373537	-0.266615	0.0740222	-0.125325	0.0157064	cis
rs9658850	OID44798	MYOM3	-3.60182	0.000335184	0.0373537	-0.266615	0.0740222	-0.125325	0.0157064	cis
rs61006848	OID44798	MYOM3	-3.60182	0.000335184	0.0373537	-0.266615	0.0740222	-0.125325	0.0157064	cis
rs12080801	OID44798	MYOM3	-3.60182	0.000335184	0.0373537	-0.266615	0.0740222	-0.125325	0.0157064	cis
rs2806548	OID44798	MYOM3	-3.60182	0.000335184	0.0373537	-0.266615	0.0740222	-0.125325	0.0157064	cis
rs16828151	OID44798	MYOM3	-3.60182	0.000335184	0.0373537	-0.266615	0.0740222	-0.125325	0.0157064	cis
rs200426047	OID44798	MYOM3	-3.60182	0.000335184	0.0373537	-0.266615	0.0740222	-0.125325	0.0157064	cis
rs191880680	OID43564	CRISP2	-3.60179	0.000335218	0.0373572	-0.450485	0.125073	-0.125324	0.0157062	cis
rs190420792	OID43564	CRISP2	-3.60179	0.000335218	0.0373572	-0.450485	0.125073	-0.125324	0.0157062	cis
rs56076247	OID45340	CR1	-3.60176	0.00033526	0.0373618	-0.139409	0.0387057	-0.125323	0.0157059	cis
rs189447965	OID42343	CYB5A	-3.60174	0.000335284	0.0373642	-0.637355	0.176957	-0.125323	0.0157058	cis
rs12444007	OID43991	MSLN	3.60174	0.000335285	0.0373642	0.0845958	0.0234875	0.125323	0.0157058	cis
rs3114919	OID43630	DPEP1	-3.60173	0.000335302	0.037366	-0.10425	0.0289444	-0.125322	0.0157056	cis
rs36193866	OID40147	DAB1	3.60172	0.000335311	0.037367	0.167467	0.0464964	0.125322	0.0157056	cis
rs34489445	OID42898	PEBP4	-3.60171	0.000335325	0.0373682	-0.568794	0.157923	-0.125322	0.0157055	cis
rs7012503	OID42898	PEBP4	-3.60171	0.000335325	0.0373682	-0.568794	0.157923	-0.125322	0.0157055	cis
rs2299257	OID44111	PON2	3.6017	0.000335328	0.0373685	0.0948069	0.0263228	0.125321	0.0157055	cis
rs12507870	OID44327	TLR3	3.6017	0.00033533	0.0373686	0.138081	0.0383377	0.125321	0.0157054	cis
rs9806278	OID45072	CILP	-3.60169	0.000335351	0.0373708	-0.112449	0.0312213	-0.125321	0.0157053	cis
rs141551915	OID44892	RELCH	3.60168	0.000335354	0.0373709	0.473428	0.131446	0.125321	0.0157053	cis
rs10790406	OID44552	CNTN5	3.60168	0.000335356	0.0373709	0.0864798	0.0240109	0.125321	0.0157053	cis
rs4754573	OID44552	CNTN5	3.60168	0.000335356	0.0373709	0.0864798	0.0240109	0.125321	0.0157053	cis
rs17601691	OID44689	GNPDA2	3.60167	0.000335366	0.0373719	0.160406	0.0445364	0.12532	0.0157052	cis
rs73044695	OID43898	KLK15	-3.60167	0.000335368	0.0373721	-0.181954	0.0505194	-0.12532	0.0157052	cis
rs4806857	OID44978	THOP1	-3.60167	0.000335369	0.0373721	-0.0794479	0.0220586	-0.12532	0.0157052	cis
rs181832025	OID42784	MTUS1	-3.60167	0.000335378	0.0373729	-0.422307	0.117253	-0.12532	0.0157051	cis
rs7540096	OID42448	FCGR2B	-3.60165	0.000335392	0.0373743	-0.210401	0.0584178	-0.12532	0.015705	cis
rs55813550	OID45420	TFRC	3.60165	0.000335403	0.0373755	0.0608345	0.0168908	0.125319	0.015705	cis
rs118073459	OID44430	ZP3	-3.60163	0.000335419	0.0373755	-1.22437	0.339947	-0.125319	0.0157048	cis
chr7_76692919_G_GA	OID44430	ZP3	-3.60163	0.000335419	0.0373755	-1.22437	0.339947	-0.125319	0.0157048	cis
rs200494547	OID44430	ZP3	-3.60163	0.000335419	0.0373755	-1.22437	0.339947	-0.125319	0.0157048	cis
rs146249077	OID44430	ZP3	-3.60163	0.000335419	0.0373755	-1.22437	0.339947	-0.125319	0.0157048	cis
rs138533085	OID44430	ZP3	-3.60163	0.000335419	0.0373755	-1.22437	0.339947	-0.125319	0.0157048	cis
rs118120018	OID44430	ZP3	-3.60163	0.000335419	0.0373755	-1.22437	0.339947	-0.125319	0.0157048	cis
rs117047549	OID44430	ZP3	-3.60163	0.000335419	0.0373755	-1.22437	0.339947	-0.125319	0.0157048	cis
rs148185251	OID44430	ZP3	-3.60163	0.000335419	0.0373755	-1.22437	0.339947	-0.125319	0.0157048	cis
rs186330242	OID44430	ZP3	-3.60163	0.000335419	0.0373755	-1.22437	0.339947	-0.125319	0.0157048	cis
rs116850260	OID44430	ZP3	-3.60163	0.000335419	0.0373755	-1.22437	0.339947	-0.125319	0.0157048	cis
rs147086807	OID44430	ZP3	-3.60163	0.000335419	0.0373755	-1.22437	0.339947	-0.125319	0.0157048	cis
rs142463099	OID44430	ZP3	-3.60163	0.000335419	0.0373755	-1.22437	0.339947	-0.125319	0.0157048	cis
rs187403154	OID44430	ZP3	-3.60163	0.000335419	0.0373755	-1.22437	0.339947	-0.125319	0.0157048	cis
rs3973061	OID44430	ZP3	-3.60163	0.000335419	0.0373755	-1.22437	0.339947	-0.125319	0.0157048	cis
rs12975288	OID45481	PGLYRP2	-3.60163	0.00033542	0.0373755	-0.090763	0.0252005	-0.125319	0.0157048	cis
rs80158747	OID41568	NUPR1	-3.60163	0.000335427	0.0373761	-1.08889	0.302333	-0.125319	0.0157048	cis
rs73987462	OID44949	SPAG9	3.60163	0.000335429	0.0373761	0.229734	0.0637862	0.125319	0.0157048	cis
rs76087297	OID44949	SPAG9	3.60163	0.000335429	0.0373761	0.229734	0.0637862	0.125319	0.0157048	cis
rs13014924	OID40175	DRC1	3.60161	0.000335447	0.037378	0.306033	0.0849711	0.125318	0.0157047	cis
rs57056292	OID40778	AKAP13	3.60161	0.000335452	0.0373785	0.460605	0.127889	0.125318	0.0157046	cis
rs9484186	OID41546	NHSL1	3.60157	0.000335497	0.037383	0.257019	0.0713629	0.125317	0.0157043	cis
rs35184267	OID41546	NHSL1	3.60157	0.000335497	0.037383	0.257019	0.0713629	0.125317	0.0157043	cis
rs12193238	OID41546	NHSL1	3.60157	0.000335497	0.037383	0.257019	0.0713629	0.125317	0.0157043	cis
rs7762689	OID41546	NHSL1	3.60157	0.000335497	0.037383	0.257019	0.0713629	0.125317	0.0157043	cis
rs1232968	OID43552	COL2A1	3.60156	0.000335506	0.0373836	0.274889	0.0763249	0.125317	0.0157043	cis
rs1232976	OID43552	COL2A1	3.60156	0.000335506	0.0373836	0.274889	0.0763249	0.125317	0.0157043	cis
rs1232977	OID43552	COL2A1	3.60156	0.000335506	0.0373836	0.274889	0.0763249	0.125317	0.0157043	cis
rs2513375	OID44770	MATN2	3.60155	0.000335524	0.0373855	0.138339	0.038411	0.125316	0.0157041	cis
rs34640119	OID44014	NCR1	3.60153	0.000335556	0.0373887	0.109	0.030265	0.125315	0.0157039	cis
rs62124128	OID44014	NCR1	3.60153	0.000335556	0.0373887	0.109	0.030265	0.125315	0.0157039	cis
rs28527810	OID43525	CHCHD6	-3.60148	0.000335608	0.0373945	-0.349267	0.0969786	-0.125314	0.0157036	cis
rs189533014	OID42280	CEP55	3.60148	0.000335611	0.0373947	0.584057	0.162171	0.125314	0.0157035	cis
rs111874448	OID45288	TNXB	3.60147	0.000335628	0.0373965	0.113562	0.0315322	0.125313	0.0157034	cis
rs62038769	OID44356	TPSAB1	3.60144	0.000335665	0.0374004	0.257192	0.0714136	0.125312	0.0157032	cis
rs12205700	OID43428	BTN1A1	-3.60143	0.00033567	0.0374006	-0.388639	0.107912	-0.125312	0.0157031	cis
rs6116716	OID42994	RASSF2	-3.60143	0.000335671	0.0374006	-0.240111	0.0666709	-0.125312	0.0157031	cis
rs73069903	OID42994	RASSF2	-3.60143	0.000335671	0.0374006	-0.240111	0.0666709	-0.125312	0.0157031	cis
rs56065757	OID42994	RASSF2	-3.60143	0.000335671	0.0374006	-0.240111	0.0666709	-0.125312	0.0157031	cis
rs6978255	OID44430	ZP3	3.60142	0.000335686	0.0374017	0.640635	0.177884	0.125312	0.015703	cis
rs7797781	OID44430	ZP3	3.60142	0.000335686	0.0374017	0.640635	0.177884	0.125312	0.015703	cis
rs59509777	OID44430	ZP3	3.60142	0.000335686	0.0374017	0.640635	0.177884	0.125312	0.015703	cis
rs111841934	OID44430	ZP3	3.60142	0.000335686	0.0374017	0.640635	0.177884	0.125312	0.015703	cis
rs246888	OID44773	MEGF10	-3.60142	0.000335687	0.0374017	-0.0874194	0.0242736	-0.125312	0.015703	cis
rs8061237	OID43819	HSBP1	3.60142	0.000335687	0.0374017	0.130927	0.0363543	0.125312	0.015703	cis
rs2122693	OID45162	INHBC	-3.6014	0.000335719	0.0374051	-0.31375	0.0871189	-0.125311	0.0157028	cis
rs62075247	OID44928	SGSH	3.60137	0.000335756	0.0374091	0.367475	0.102038	0.12531	0.0157026	cis
rs71535817	OID43063	SEPTIN7	3.60135	0.000335776	0.0374112	0.989184	0.27467	0.125309	0.0157024	cis
rs1493500	OID41580	PABPC4L	-3.60134	0.000335785	0.0374121	-0.140557	0.039029	-0.125309	0.0157024	cis
rs56309578	OID44079	PCDHB15	3.60133	0.000335805	0.0374142	0.203261	0.0564407	0.125309	0.0157022	cis
rs55864699	OID44476	BMP10	3.60131	0.000335828	0.0374165	0.0747323	0.0207514	0.125308	0.0157021	cis
rs35024605	OID44476	BMP10	3.60131	0.000335828	0.0374165	0.0747323	0.0207514	0.125308	0.0157021	cis
rs140869495	OID45099	CTSB	3.60131	0.00033583	0.0374166	0.492387	0.136725	0.125308	0.0157021	cis
rs73231005	OID42420	EPHX2	-3.60129	0.000335861	0.0374199	-0.297431	0.0825902	-0.125307	0.0157019	cis
rs7680906	OID44689	GNPDA2	3.60128	0.000335871	0.0374209	0.159941	0.0444124	0.125307	0.0157018	cis
rs17819710	OID45432	VNN1	3.60124	0.000335913	0.0374255	0.230524	0.0640124	0.125306	0.0157015	cis
rs4707115	OID40990	CEP162	3.60122	0.000335942	0.0374286	0.118935	0.0330262	0.125305	0.0157013	cis
rs9341391	OID45056	CD109	3.60122	0.000335948	0.0374288	0.0704329	0.0195581	0.125305	0.0157013	cis
rs1180900	OID43774	GPC5	3.60122	0.000335949	0.0374288	0.131962	0.0366438	0.125305	0.0157013	cis
rs2769298	OID43774	GPC5	3.60122	0.000335949	0.0374288	0.131962	0.0366438	0.125305	0.0157013	cis
rs9523701	OID43774	GPC5	3.60122	0.000335949	0.0374288	0.131962	0.0366438	0.125305	0.0157013	cis
rs4541050	OID41220	FSIP1	3.6012	0.000335974	0.0374313	0.285315	0.0792277	0.125304	0.0157011	cis
rs2411219	OID41220	FSIP1	3.6012	0.000335974	0.0374313	0.285315	0.0792277	0.125304	0.0157011	cis
rs11073362	OID41220	FSIP1	3.6012	0.000335974	0.0374313	0.285315	0.0792277	0.125304	0.0157011	cis
rs1551092	OID44886	QDPR	3.60119	0.000335982	0.0374318	0.0889857	0.0247101	0.125304	0.015701	cis
rs10648467	OID44886	QDPR	3.60119	0.000335982	0.0374318	0.0889857	0.0247101	0.125304	0.015701	cis
rs6449307	OID44886	QDPR	-3.60119	0.000335982	0.0374318	-0.0889857	0.0247101	-0.125304	0.015701	cis
rs72787688	OID42189	BMERB1	3.60118	0.000335991	0.0374326	0.103518	0.0287455	0.125304	0.015701	cis
rs112654928	OID42189	BMERB1	3.60118	0.000335991	0.0374326	0.103518	0.0287455	0.125304	0.015701	cis
rs35616915	OID43432	C1QA	3.60114	0.000336049	0.0374389	0.0719831	0.019989	0.125302	0.0157006	cis
rs192371431	OID41877	STAM2	3.60113	0.000336055	0.0374394	0.577855	0.160465	0.125302	0.0157006	cis
rs11765693	OID44960	SSC4D	-3.60112	0.00033607	0.0374408	-0.233037	0.0647122	-0.125301	0.0157005	cis
rs73140069	OID44960	SSC4D	-3.60112	0.00033607	0.0374408	-0.233037	0.0647122	-0.125301	0.0157005	cis
rs3828890	OID42553	HCG22	-3.60111	0.000336081	0.0374419	-0.705991	0.196048	-0.125301	0.0157004	cis
rs34853396	OID42485	FZD10	3.60108	0.000336125	0.0374467	0.187149	0.0519704	0.1253	0.0157001	cis
rs78104385	OID42072	ZNF839	-3.60107	0.000336139	0.0374482	-0.891653	0.247608	-0.1253	0.0157	cis
rs114416057	OID45077	CLPS	-3.60106	0.000336141	0.0374483	-0.568169	0.157778	-0.1253	0.0157	cis
rs17168311	OID43551	COL28A1	-3.60102	0.000336199	0.0374544	-0.295586	0.0820839	-0.125298	0.0156996	cis
rs58336356	OID43551	COL28A1	-3.60102	0.000336199	0.0374544	-0.295586	0.0820839	-0.125298	0.0156996	cis
rs34778048	OID45137	GRN	3.60099	0.000336242	0.0374592	0.111732	0.0310281	0.125297	0.0156993	cis
rs6458377	OID42830	NFKBIE	3.60097	0.000336259	0.0374608	0.611141	0.169716	0.125296	0.0156992	cis
rs60453984	OID42830	NFKBIE	3.60097	0.000336259	0.0374608	0.611141	0.169716	0.125296	0.0156992	cis
rs1179620	OID42561	HIP1	3.60097	0.000336265	0.0374613	0.113477	0.0315129	0.125296	0.0156991	cis
rs2233956	OID40960	CCHCR1	3.60097	0.000336266	0.0374613	0.23915	0.0664128	0.125296	0.0156991	cis
chr4_38428443_A_T	OID43895	KLB	3.60096	0.000336275	0.0374622	0.127516	0.0354117	0.125296	0.0156991	cis
rs142780765	OID44111	PON2	-3.60093	0.000336319	0.037467	-0.325873	0.0904971	-0.125295	0.0156988	cis
rs516499	OID45211	PCSK9	-3.60091	0.000336336	0.0374678	-0.13883	0.0385541	-0.125294	0.0156987	cis
rs7601377	OID43847	IL18R1	3.60091	0.000336336	0.0374678	0.149618	0.04155	0.125294	0.0156987	cis
rs6706392	OID43847	IL18R1	3.60091	0.000336336	0.0374678	0.149618	0.04155	0.125294	0.0156987	cis
rs9308852	OID43847	IL18R1	3.60091	0.000336336	0.0374678	0.149618	0.04155	0.125294	0.0156987	cis
rs58701560	OID43847	IL18R1	3.60091	0.000336336	0.0374678	0.149618	0.04155	0.125294	0.0156987	cis
rs10779905	OID43847	IL18R1	3.60091	0.000336336	0.0374678	0.149618	0.04155	0.125294	0.0156987	cis
rs5832993	OID43847	IL18R1	3.60091	0.000336336	0.0374678	0.149618	0.04155	0.125294	0.0156987	cis
rs2041750	OID43847	IL18R1	3.60091	0.000336336	0.0374678	0.149618	0.04155	0.125294	0.0156987	cis
rs4850998	OID43847	IL18R1	3.60091	0.000336336	0.0374678	0.149618	0.04155	0.125294	0.0156987	cis
rs3016582	OID44080	PCSK7	3.60091	0.000336343	0.0374683	0.0869722	0.0241529	0.125294	0.0156986	cis
rs2929176	OID44080	PCSK7	3.60091	0.000336343	0.0374683	0.0869722	0.0241529	0.125294	0.0156986	cis
rs6831585	OID43491	CD38	3.6009	0.000336357	0.0374697	0.105447	0.0292836	0.125294	0.0156985	cis
rs282612	OID42355	DCUN1D2	-3.60089	0.000336368	0.0374701	-0.16895	0.0469189	-0.125293	0.0156984	cis
rs282611	OID42355	DCUN1D2	-3.60089	0.000336368	0.0374701	-0.16895	0.0469189	-0.125293	0.0156984	cis
rs282610	OID42355	DCUN1D2	-3.60089	0.000336368	0.0374701	-0.16895	0.0469189	-0.125293	0.0156984	cis
rs2117190	OID42355	DCUN1D2	-3.60089	0.000336368	0.0374701	-0.16895	0.0469189	-0.125293	0.0156984	cis
rs653459	OID42355	DCUN1D2	-3.60089	0.000336368	0.0374701	-0.16895	0.0469189	-0.125293	0.0156984	cis
rs365659	OID42355	DCUN1D2	-3.60089	0.000336368	0.0374701	-0.16895	0.0469189	-0.125293	0.0156984	cis
rs416168	OID42355	DCUN1D2	-3.60089	0.000336368	0.0374701	-0.16895	0.0469189	-0.125293	0.0156984	cis
rs1894821	OID43535	CLEC4C	3.60088	0.000336373	0.0374702	0.114095	0.0316854	0.125293	0.0156984	cis
rs4883444	OID43535	CLEC4C	3.60088	0.000336373	0.0374702	0.114095	0.0316854	0.125293	0.0156984	cis
rs4883445	OID43535	CLEC4C	3.60088	0.000336373	0.0374702	0.114095	0.0316854	0.125293	0.0156984	cis
rs1894820	OID43535	CLEC4C	3.60088	0.000336373	0.0374702	0.114095	0.0316854	0.125293	0.0156984	cis
rs12885123	OID44313	TCL1A	3.60086	0.000336397	0.0374727	0.3097	0.086007	0.125293	0.0156982	cis
rs117122179	OID42234	CCND2	3.60086	0.0003364	0.037473	0.64828	0.180035	0.125293	0.0156982	cis
rs77438762	OID44997	TPK1	-3.60085	0.000336408	0.0374737	-0.0832589	0.023122	-0.125292	0.0156982	cis
rs4660140	OID45389	NID1	-3.60085	0.000336415	0.0374744	-0.076602	0.0212733	-0.125292	0.0156981	cis
rs9276182	OID43805	HLA-DRA	3.60084	0.000336429	0.0374757	0.214185	0.0594819	0.125292	0.015698	cis
rs1336228292	OID43480	CD160	3.60084	0.00033643	0.0374757	0.118538	0.0329196	0.125292	0.015698	cis
rs4770700	OID40488	PARP4	-3.60083	0.000336444	0.0374768	-0.1973	0.054793	-0.125291	0.0156979	cis
rs7330766	OID40488	PARP4	-3.60083	0.000336444	0.0374768	-0.1973	0.054793	-0.125291	0.0156979	cis
rs7984094	OID40488	PARP4	-3.60083	0.000336444	0.0374768	-0.1973	0.054793	-0.125291	0.0156979	cis
rs34706771	OID40488	PARP4	-3.60083	0.000336444	0.0374768	-0.1973	0.054793	-0.125291	0.0156979	cis
rs147147626	OID42210	CACNA1C	3.60082	0.000336458	0.0374783	0.941799	0.261551	0.125291	0.0156978	cis
rs57888493	OID43327	ADAM15	-3.60081	0.000336463	0.0374787	-0.0768195	0.0213339	-0.125291	0.0156978	cis
rs2176259	OID45080	CNTN4	-3.6008	0.000336472	0.0374795	-0.097366	0.0270401	-0.125291	0.0156977	cis
rs2176258	OID45080	CNTN4	-3.6008	0.000336472	0.0374795	-0.097366	0.0270401	-0.125291	0.0156977	cis
rs2143542	OID45259	SIRPA	3.6008	0.000336477	0.0374799	0.0737578	0.0204837	0.12529	0.0156977	cis
rs4840551	OID45099	CTSB	-3.60076	0.000336524	0.0374849	-0.143117	0.0397464	-0.125289	0.0156974	cis
rs1049206	OID43430	C16orf89	3.60076	0.000336525	0.0374849	0.0919691	0.0255416	0.125289	0.0156974	cis
rs11951988	OID40591	SEMA5A	-3.60076	0.000336527	0.037485	-0.346977	0.0963621	-0.125289	0.0156974	cis
rs55753021	OID40591	SEMA5A	-3.60076	0.000336527	0.037485	-0.346977	0.0963621	-0.125289	0.0156974	cis
rs80192506	OID40639	STX12	3.60075	0.00033654	0.0374863	0.370816	0.102983	0.125289	0.0156973	cis
rs10788797	OID44582	CTSS	3.60075	0.000336541	0.0374863	0.070182	0.0194909	0.125289	0.0156973	cis
rs13217239	OID43428	BTN1A1	-3.60074	0.000336561	0.0374873	-0.15955	0.0443103	-0.125288	0.0156971	cis
rs62077745	OID44810	NGFR	3.60073	0.000336567	0.0374873	0.178357	0.0495336	0.125288	0.0156971	cis
rs62077746	OID44810	NGFR	3.60073	0.000336567	0.0374873	0.178357	0.0495336	0.125288	0.0156971	cis
rs62077747	OID44810	NGFR	3.60073	0.000336567	0.0374873	0.178357	0.0495336	0.125288	0.0156971	cis
rs58700210	OID44810	NGFR	3.60073	0.000336567	0.0374873	0.178357	0.0495336	0.125288	0.0156971	cis
rs62077749	OID44810	NGFR	3.60073	0.000336567	0.0374873	0.178357	0.0495336	0.125288	0.0156971	cis
rs9896698	OID44810	NGFR	3.60073	0.000336567	0.0374873	0.178357	0.0495336	0.125288	0.0156971	cis
rs1106063	OID44810	NGFR	3.60073	0.000336567	0.0374873	0.178357	0.0495336	0.125288	0.0156971	cis
rs4381160	OID42448	FCGR2B	3.60069	0.000336612	0.0374873	0.26725	0.0742217	0.125287	0.0156968	cis
rs4251944	OID45058	CD177	-3.60069	0.000336617	0.0374873	-0.618804	0.171857	-0.125287	0.0156968	cis
rs9280991	OID43511	CDSN	-3.60069	0.000336622	0.0374873	-0.107688	0.0299076	-0.125287	0.0156967	cis
rs9262051	OID43511	CDSN	-3.60069	0.000336622	0.0374873	-0.107688	0.0299076	-0.125287	0.0156967	cis
rs765523874	OID43511	CDSN	-3.60069	0.000336622	0.0374873	-0.107688	0.0299076	-0.125287	0.0156967	cis
rs142639902	OID43511	CDSN	-3.60069	0.000336622	0.0374873	-0.107688	0.0299076	-0.125287	0.0156967	cis
rs2534819	OID43511	CDSN	-3.60069	0.000336622	0.0374873	-0.107688	0.0299076	-0.125287	0.0156967	cis
rs2534818	OID43511	CDSN	-3.60069	0.000336622	0.0374873	-0.107688	0.0299076	-0.125287	0.0156967	cis
rs2516658	OID43511	CDSN	-3.60069	0.000336622	0.0374873	-0.107688	0.0299076	-0.125287	0.0156967	cis
rs2508023	OID43511	CDSN	-3.60069	0.000336622	0.0374873	-0.107688	0.0299076	-0.125287	0.0156967	cis
rs2516665	OID43511	CDSN	-3.60069	0.000336622	0.0374873	-0.107688	0.0299076	-0.125287	0.0156967	cis
rs2844724	OID43511	CDSN	-3.60069	0.000336622	0.0374873	-0.107688	0.0299076	-0.125287	0.0156967	cis
rs2109477	OID43511	CDSN	-3.60069	0.000336622	0.0374873	-0.107688	0.0299076	-0.125287	0.0156967	cis
rs2844723	OID43511	CDSN	-3.60069	0.000336622	0.0374873	-0.107688	0.0299076	-0.125287	0.0156967	cis
rs2844722	OID43511	CDSN	-3.60069	0.000336622	0.0374873	-0.107688	0.0299076	-0.125287	0.0156967	cis
rs2844721	OID43511	CDSN	-3.60069	0.000336622	0.0374873	-0.107688	0.0299076	-0.125287	0.0156967	cis
rs33920492	OID43511	CDSN	-3.60069	0.000336622	0.0374873	-0.107688	0.0299076	-0.125287	0.0156967	cis
rs2844720	OID43511	CDSN	-3.60069	0.000336622	0.0374873	-0.107688	0.0299076	-0.125287	0.0156967	cis
rs2023609	OID43511	CDSN	-3.60069	0.000336622	0.0374873	-0.107688	0.0299076	-0.125287	0.0156967	cis
rs2844719	OID43511	CDSN	-3.60069	0.000336622	0.0374873	-0.107688	0.0299076	-0.125287	0.0156967	cis
rs2023608	OID43511	CDSN	-3.60069	0.000336622	0.0374873	-0.107688	0.0299076	-0.125287	0.0156967	cis
rs996589	OID43511	CDSN	-3.60069	0.000336622	0.0374873	-0.107688	0.0299076	-0.125287	0.0156967	cis
rs996588	OID43511	CDSN	-3.60069	0.000336622	0.0374873	-0.107688	0.0299076	-0.125287	0.0156967	cis
rs2844718	OID43511	CDSN	-3.60069	0.000336622	0.0374873	-0.107688	0.0299076	-0.125287	0.0156967	cis
rs2516648	OID43511	CDSN	-3.60069	0.000336622	0.0374873	-0.107688	0.0299076	-0.125287	0.0156967	cis
rs2844717	OID43511	CDSN	-3.60069	0.000336622	0.0374873	-0.107688	0.0299076	-0.125287	0.0156967	cis
rs2534813	OID43511	CDSN	-3.60069	0.000336622	0.0374873	-0.107688	0.0299076	-0.125287	0.0156967	cis
rs2429656	OID43511	CDSN	-3.60069	0.000336622	0.0374873	-0.107688	0.0299076	-0.125287	0.0156967	cis
rs9278720	OID43511	CDSN	-3.60069	0.000336622	0.0374873	-0.107688	0.0299076	-0.125287	0.0156967	cis
rs2534810	OID43511	CDSN	-3.60069	0.000336622	0.0374873	-0.107688	0.0299076	-0.125287	0.0156967	cis
rs9262082	OID43511	CDSN	-3.60069	0.000336622	0.0374873	-0.107688	0.0299076	-0.125287	0.0156967	cis
rs2534809	OID43511	CDSN	-3.60069	0.000336622	0.0374873	-0.107688	0.0299076	-0.125287	0.0156967	cis
rs2534807	OID43511	CDSN	-3.60069	0.000336622	0.0374873	-0.107688	0.0299076	-0.125287	0.0156967	cis
rs2534806	OID43511	CDSN	-3.60069	0.000336622	0.0374873	-0.107688	0.0299076	-0.125287	0.0156967	cis
rs2534802	OID43511	CDSN	-3.60069	0.000336622	0.0374873	-0.107688	0.0299076	-0.125287	0.0156967	cis
rs2429655	OID43511	CDSN	-3.60069	0.000336622	0.0374873	-0.107688	0.0299076	-0.125287	0.0156967	cis
rs2516656	OID43511	CDSN	-3.60069	0.000336622	0.0374873	-0.107688	0.0299076	-0.125287	0.0156967	cis
rs2516654	OID43511	CDSN	-3.60069	0.000336622	0.0374873	-0.107688	0.0299076	-0.125287	0.0156967	cis
rs2516653	OID43511	CDSN	-3.60069	0.000336622	0.0374873	-0.107688	0.0299076	-0.125287	0.0156967	cis
rs2516651	OID43511	CDSN	-3.60069	0.000336622	0.0374873	-0.107688	0.0299076	-0.125287	0.0156967	cis
rs3095281	OID43511	CDSN	-3.60069	0.000336622	0.0374873	-0.107688	0.0299076	-0.125287	0.0156967	cis
rs79124435	OID43511	CDSN	-3.60069	0.000336622	0.0374873	-0.107688	0.0299076	-0.125287	0.0156967	cis
rs2516650	OID43511	CDSN	-3.60069	0.000336622	0.0374873	-0.107688	0.0299076	-0.125287	0.0156967	cis
rs9281002	OID43511	CDSN	-3.60069	0.000336622	0.0374873	-0.107688	0.0299076	-0.125287	0.0156967	cis
rs2534824	OID43511	CDSN	-3.60069	0.000336622	0.0374873	-0.107688	0.0299076	-0.125287	0.0156967	cis
chr6_30529039_CAT_GAT	OID43511	CDSN	-3.60069	0.000336622	0.0374873	-0.107688	0.0299076	-0.125287	0.0156967	cis
rs2516649	OID43511	CDSN	-3.60069	0.000336622	0.0374873	-0.107688	0.0299076	-0.125287	0.0156967	cis
rs2534815	OID43511	CDSN	-3.60069	0.000336622	0.0374873	-0.107688	0.0299076	-0.125287	0.0156967	cis
rs1362119	OID43511	CDSN	-3.60069	0.000336622	0.0374873	-0.107688	0.0299076	-0.125287	0.0156967	cis
rs3130039	OID43511	CDSN	-3.60069	0.000336622	0.0374873	-0.107688	0.0299076	-0.125287	0.0156967	cis
rs3094718	OID43511	CDSN	-3.60069	0.000336622	0.0374873	-0.107688	0.0299076	-0.125287	0.0156967	cis
rs2516646	OID43511	CDSN	-3.60069	0.000336622	0.0374873	-0.107688	0.0299076	-0.125287	0.0156967	cis
rs2516644	OID43511	CDSN	-3.60069	0.000336622	0.0374873	-0.107688	0.0299076	-0.125287	0.0156967	cis
rs2516643	OID43511	CDSN	-3.60069	0.000336622	0.0374873	-0.107688	0.0299076	-0.125287	0.0156967	cis
rs2516639	OID43511	CDSN	-3.60069	0.000336622	0.0374873	-0.107688	0.0299076	-0.125287	0.0156967	cis
rs2516642	OID43511	CDSN	-3.60069	0.000336622	0.0374873	-0.107688	0.0299076	-0.125287	0.0156967	cis
rs62525116	OID44761	LY6D	3.60068	0.00033663	0.0374881	0.319627	0.0887684	0.125286	0.0156967	cis
rs783256	OID43489	CD300LF	-3.60067	0.000336638	0.0374887	-0.148736	0.0413079	-0.125286	0.0156966	cis
rs783255	OID43489	CD300LF	-3.60067	0.000336638	0.0374887	-0.148736	0.0413079	-0.125286	0.0156966	cis
rs5997942	OID45222	PIK3IP1	3.60063	0.000336697	0.037495	0.118463	0.0329005	0.125285	0.0156962	cis
rs5997965	OID45222	PIK3IP1	3.60063	0.000336697	0.037495	0.118463	0.0329005	0.125285	0.0156962	cis
rs9526935	OID42823	NEK3	-3.60063	0.000336698	0.037495	-0.205808	0.0571589	-0.125285	0.0156962	cis
rs191159607	OID44612	DPP7	3.60063	0.000336699	0.037495	0.48667	0.135163	0.125285	0.0156962	cis
rs193267869	OID44852	PLA2G15	-3.60062	0.000336706	0.0374956	-0.276732	0.0768568	-0.125284	0.0156962	cis
rs6451620	OID43014	RIMOC1	3.60062	0.000336706	0.0374956	0.301748	0.0838044	0.125284	0.0156962	cis
rs763560517	OID40473	NUMBL	-3.6006	0.000336733	0.0374984	-0.455236	0.126433	-0.125284	0.015696	cis
rs4984636	OID43229	TPSD1	3.60059	0.000336742	0.0374993	0.150105	0.041689	0.125283	0.0156959	cis
rs918722	OID44524	CDH15	3.60057	0.000336772	0.0375025	0.128767	0.0357631	0.125283	0.0156957	cis
rs2727681	OID42940	PRKAB1	-3.60056	0.000336788	0.0375042	-0.158801	0.0441044	-0.125282	0.0156956	cis
rs61243513	OID42400	EIF2AK3	3.60055	0.000336792	0.0375046	0.148815	0.0413312	0.125282	0.0156956	cis
rs372694262	OID40154	DEF8	-3.60054	0.000336809	0.0375062	-0.82023	0.227808	-0.125282	0.0156955	cis
rs255048	OID45381	LCAT	-3.60054	0.000336809	0.0375062	-0.0653698	0.0181555	-0.125282	0.0156955	cis
rs12053328	OID44099	PLB1	-3.60053	0.000336818	0.0375071	-0.152642	0.0423942	-0.125281	0.0156954	cis
rs12977935	OID44149	PTPRH	3.60053	0.000336826	0.0375078	0.138682	0.0385171	0.125281	0.0156954	cis
rs12733350	OID43565	CRNN	3.60052	0.00033684	0.0375092	0.173017	0.0480533	0.125281	0.0156953	cis
rs10222952	OID45102	CYTL1	3.60051	0.000336842	0.0375093	0.123707	0.0343583	0.125281	0.0156953	cis
rs189958616	OID42890	PDE4D	3.60051	0.000336854	0.0375105	1.15427	0.320587	0.12528	0.0156952	cis
rs45610832	OID42625	IL36B	-3.60048	0.000336883	0.0375137	-0.481882	0.133838	-0.12528	0.015695	cis
rs9660002	OID44201	S100A16	3.60047	0.000336895	0.0375145	0.149332	0.0414756	0.125279	0.0156949	cis
rs4845565	OID44201	S100A16	3.60047	0.000336895	0.0375145	0.149332	0.0414756	0.125279	0.0156949	cis
rs72711048	OID44201	S100A16	3.60047	0.000336895	0.0375145	0.149332	0.0414756	0.125279	0.0156949	cis
rs11264277	OID44201	S100A16	3.60047	0.000336895	0.0375145	0.149332	0.0414756	0.125279	0.0156949	cis
rs113041321	OID42839	NME1	3.60047	0.000336897	0.0375145	0.163824	0.0455006	0.125279	0.0156949	cis
rs75711442	OID42839	NME1	3.60047	0.000336897	0.0375145	0.163824	0.0455006	0.125279	0.0156949	cis
rs113066999	OID45417	TCN2	3.60046	0.000336913	0.0375162	0.134859	0.0374562	0.125279	0.0156948	cis
rs253447	OID44076	PCDH12	-3.60046	0.000336918	0.0375165	-0.072394	0.0201069	-0.125279	0.0156947	cis
rs111748930	OID44512	CD33	3.60045	0.00033692	0.0375166	0.331399	0.0920438	0.125279	0.0156947	cis
rs11053599	OID43538	CLEC7A	-3.60044	0.000336938	0.0375182	-0.170395	0.0473261	-0.125278	0.0156946	cis
rs12918586	OID42623	IL34	3.60044	0.000336941	0.0375182	0.157245	0.0436739	0.125278	0.0156946	cis
rs1402326	OID44762	LYPD3	3.60043	0.000336947	0.0375182	0.117731	0.0326991	0.125278	0.0156945	cis
rs1402325	OID44762	LYPD3	3.60043	0.000336947	0.0375182	0.117731	0.0326991	0.125278	0.0156945	cis
rs4803643	OID44762	LYPD3	3.60043	0.000336947	0.0375182	0.117731	0.0326991	0.125278	0.0156945	cis
rs11671720	OID44762	LYPD3	3.60043	0.000336947	0.0375182	0.117731	0.0326991	0.125278	0.0156945	cis
rs11671645	OID44762	LYPD3	3.60043	0.000336947	0.0375182	0.117731	0.0326991	0.125278	0.0156945	cis
rs4803644	OID44762	LYPD3	3.60043	0.000336947	0.0375182	0.117731	0.0326991	0.125278	0.0156945	cis
rs2003098	OID44762	LYPD3	3.60043	0.000336947	0.0375182	0.117731	0.0326991	0.125278	0.0156945	cis
rs3815422	OID44762	LYPD3	3.60043	0.000336947	0.0375182	0.117731	0.0326991	0.125278	0.0156945	cis
rs2302421	OID44762	LYPD3	3.60043	0.000336947	0.0375182	0.117731	0.0326991	0.125278	0.0156945	cis
rs3746002	OID44762	LYPD3	3.60043	0.000336947	0.0375182	0.117731	0.0326991	0.125278	0.0156945	cis
rs6079931	OID45259	SIRPA	-3.60042	0.000336957	0.0375188	-0.0948421	0.0263419	-0.125278	0.0156945	cis
rs13037249	OID45259	SIRPA	-3.60042	0.000336957	0.0375188	-0.0948421	0.0263419	-0.125278	0.0156945	cis
rs4813190	OID45259	SIRPA	-3.60042	0.000336957	0.0375188	-0.0948421	0.0263419	-0.125278	0.0156945	cis
rs6464570	OID42137	ARHGEF5	3.60042	0.000336958	0.0375188	0.199854	0.0555086	0.125278	0.0156945	cis
rs854658	OID45325	CCL18	3.60042	0.000336958	0.0375188	0.120954	0.0335945	0.125278	0.0156945	cis
rs151185023	OID42457	FGF20	-3.60042	0.00033696	0.0375189	-0.239437	0.0665025	-0.125277	0.0156945	cis
rs9878805	OID43420	BOC	-3.60042	0.000336967	0.0375193	-0.0882537	0.0245121	-0.125277	0.0156944	cis
rs12634440	OID43420	BOC	-3.60042	0.000336967	0.0375193	-0.0882537	0.0245121	-0.125277	0.0156944	cis
rs9852204	OID43420	BOC	-3.60042	0.000336967	0.0375193	-0.0882537	0.0245121	-0.125277	0.0156944	cis
rs2486950	OID45335	CHI3L1	-3.60041	0.000336981	0.0375206	-0.218223	0.0606107	-0.125277	0.0156943	cis
rs3831317	OID45335	CHI3L1	-3.60041	0.000336981	0.0375206	-0.218223	0.0606107	-0.125277	0.0156943	cis
rs4879784	OID44050	NUDT2	-3.6004	0.000336991	0.0375216	-0.139217	0.038667	-0.125277	0.0156942	cis
rs199748027	OID44032	NIT1	3.60038	0.000337014	0.037524	0.578384	0.160645	0.125276	0.0156941	cis
rs12364022	OID43686	EPS8L2	3.60037	0.000337032	0.0375258	0.102225	0.0283929	0.125276	0.015694	cis
rs111959418	OID44354	TOR1AIP1	3.60036	0.000337033	0.0375258	0.415913	0.11552	0.125276	0.015694	cis
rs17371166	OID44354	TOR1AIP1	3.60036	0.000337033	0.0375258	0.415913	0.11552	0.125276	0.015694	cis
rs6749675	OID44718	IL1R2	3.60034	0.000337068	0.0375289	0.0552241	0.0153386	0.125275	0.0156937	cis
rs1005193	OID44718	IL1R2	3.60034	0.000337068	0.0375289	0.0552241	0.0153386	0.125275	0.0156937	cis
rs12612902	OID44718	IL1R2	3.60034	0.000337068	0.0375289	0.0552241	0.0153386	0.125275	0.0156937	cis
rs12466288	OID44718	IL1R2	3.60034	0.000337068	0.0375289	0.0552241	0.0153386	0.125275	0.0156937	cis
rs12712122	OID44718	IL1R2	3.60034	0.000337068	0.0375289	0.0552241	0.0153386	0.125275	0.0156937	cis
rs7566831	OID44718	IL1R2	3.60034	0.000337068	0.0375289	0.0552241	0.0153386	0.125275	0.0156937	cis
rs12283736	OID45347	CTSD	-3.60034	0.000337069	0.0375289	-0.0884728	0.0245735	-0.125275	0.0156937	cis
rs72699136	OID43479	CD101	3.60033	0.000337073	0.0375292	0.155299	0.0431345	0.125274	0.0156937	cis
rs13041395	OID43665	EIF2S2	-3.60032	0.000337089	0.0375308	-0.394794	0.109655	-0.125274	0.0156936	cis
chr20_33655521_C_CA	OID43665	EIF2S2	-3.60032	0.000337089	0.0375308	-0.394794	0.109655	-0.125274	0.0156936	cis
rs79654026	OID45453	CFH	-3.60032	0.000337094	0.0375312	-0.109603	0.0304425	-0.125274	0.0156936	cis
rs138238201	OID44546	CLEC5A	3.60031	0.000337101	0.0375319	0.0987859	0.0274382	0.125274	0.0156935	cis
rs73270832	OID44896	RIDA	3.6003	0.000337117	0.0375332	0.289637	0.0804479	0.125273	0.0156934	cis
rs16895264	OID44896	RIDA	3.6003	0.000337117	0.0375332	0.289637	0.0804479	0.125273	0.0156934	cis
rs73270839	OID44896	RIDA	3.6003	0.000337117	0.0375332	0.289637	0.0804479	0.125273	0.0156934	cis
rs1635330	OID44997	TPK1	3.60029	0.00033713	0.0375346	0.0757031	0.021027	0.125273	0.0156933	cis
chr10_72363831_A_AC	OID45015	VSIR	-3.60029	0.000337133	0.0375348	-0.111523	0.0309761	-0.125273	0.0156933	cis
rs4818712	OID42284	CFAP410	3.60026	0.000337161	0.0375378	0.155781	0.0432693	0.125272	0.0156931	cis
rs6908249	OID43749	GFRAL	3.60026	0.000337162	0.0375378	0.121818	0.0338358	0.125272	0.0156931	cis
rs2745101	OID44356	TPSAB1	3.60023	0.000337206	0.0375426	0.146592	0.0407175	0.125271	0.0156928	cis
rs2296310	OID44313	TCL1A	3.60022	0.00033722	0.037544	0.243429	0.067615	0.125271	0.0156927	cis
rs546300537	OID45272	SUSD2	-3.60021	0.000337227	0.0375446	-0.286867	0.0796805	-0.12527	0.0156927	cis
rs7500040	OID45068	CES1	3.60021	0.000337228	0.0375446	0.192567	0.0534878	0.12527	0.0156927	cis
rs11755191	OID40945	CCDC170	-3.60021	0.00033723	0.0375447	-0.238154	0.0661499	-0.12527	0.0156926	cis
rs663398	OID44750	LGALS8	3.60021	0.000337236	0.037545	0.13522	0.037559	0.12527	0.0156926	cis
rs665220	OID44750	LGALS8	3.60021	0.000337236	0.037545	0.13522	0.037559	0.12527	0.0156926	cis
rs12724735	OID45216	PEAR1	-3.6002	0.000337238	0.037545	-0.160224	0.0445042	-0.12527	0.0156926	cis
rs12737985	OID45216	PEAR1	-3.6002	0.000337238	0.037545	-0.160224	0.0445042	-0.12527	0.0156926	cis
rs12759010	OID45216	PEAR1	-3.6002	0.000337238	0.037545	-0.160224	0.0445042	-0.12527	0.0156926	cis
rs6915297	OID42850	NRN1	-3.60019	0.000337261	0.0375473	-0.263506	0.0731922	-0.125269	0.0156924	cis
rs56124654	OID42850	NRN1	-3.60019	0.000337261	0.0375473	-0.263506	0.0731922	-0.125269	0.0156924	cis
rs405853	OID44661	FOLR3	3.60017	0.000337285	0.0375499	0.684115	0.190023	0.125269	0.0156923	cis
rs11148267	OID44825	OLFM4	-3.60015	0.00033731	0.0375524	-0.487268	0.135347	-0.125268	0.0156921	cis
rs3989872	OID44825	OLFM4	-3.60015	0.00033731	0.0375524	-0.487268	0.135347	-0.125268	0.0156921	cis
rs55995038	OID45086	COLEC11	-3.60014	0.000337322	0.0375536	-0.0938425	0.0260663	-0.125268	0.015692	cis
rs11656185	OID40577	RPAIN	3.60012	0.00033734	0.0375555	0.352028	0.0977822	0.125267	0.0156919	cis
chr6_31334232_G_C	OID42553	HCG22	3.60012	0.000337351	0.0375566	0.472857	0.131345	0.125267	0.0156918	cis
rs61814953	OID44579	CTSE	3.60011	0.000337353	0.0375567	0.124897	0.0346924	0.125267	0.0156918	cis
rs3134783	OID40960	CCHCR1	3.60011	0.000337358	0.0375571	0.207842	0.0577321	0.125267	0.0156918	cis
rs7781268	OID45144	HSPB1	-3.60011	0.000337359	0.0375571	-0.136961	0.0380436	-0.125267	0.0156918	cis
rs56715888	OID43720	FLRT2	3.60011	0.000337362	0.0375573	0.10326	0.0286826	0.125267	0.0156917	cis
rs28383905	OID45446	C4B	-3.6001	0.000337369	0.037558	-0.193727	0.0538114	-0.125267	0.0156917	cis
rs8013636	OID44921	SERPINA12	3.60009	0.000337382	0.0375593	0.247684	0.0687995	0.125266	0.0156916	cis
rs2280078	OID44582	CTSS	-3.60009	0.000337388	0.0375595	-0.0560877	0.0155795	-0.125266	0.0156916	cis
rs10888386	OID44582	CTSS	-3.60009	0.000337388	0.0375595	-0.0560877	0.0155795	-0.125266	0.0156916	cis
rs12067556	OID44582	CTSS	3.60009	0.000337388	0.0375595	0.0560877	0.0155795	0.125266	0.0156916	cis
rs4802117	OID44068	PAFAH1B3	3.60008	0.0003374	0.0375608	0.207761	0.0577102	0.125266	0.0156915	cis
chr4_57745665_A_AT	OID43006	REST	3.60007	0.00033741	0.0375612	1.51201	0.419996	0.125265	0.0156914	cis
rs10181147	OID44994	TP53I3	3.60007	0.000337411	0.0375612	0.22309	0.0619682	0.125265	0.0156914	cis
rs76125960	OID44994	TP53I3	3.60007	0.000337411	0.0375612	0.22309	0.0619682	0.125265	0.0156914	cis
rs3214643	OID44994	TP53I3	3.60007	0.000337411	0.0375612	0.22309	0.0619682	0.125265	0.0156914	cis
rs76263628	OID44994	TP53I3	3.60007	0.000337411	0.0375612	0.22309	0.0619682	0.125265	0.0156914	cis
rs2289091	OID44994	TP53I3	3.60007	0.000337411	0.0375612	0.22309	0.0619682	0.125265	0.0156914	cis
rs75929862	OID44994	TP53I3	3.60007	0.000337411	0.0375612	0.22309	0.0619682	0.125265	0.0156914	cis
rs4796157	OID44504	CCL4	-3.60006	0.000337421	0.0375621	-0.169495	0.0470812	-0.125265	0.0156914	cis
rs12892659	OID43720	FLRT2	-3.60004	0.000337448	0.0375649	-0.0997415	0.0277057	-0.125264	0.0156912	cis
rs12894002	OID43720	FLRT2	-3.60004	0.000337448	0.0375649	-0.0997415	0.0277057	-0.125264	0.0156912	cis
rs13258638	OID44132	PSCA	-3.60003	0.000337455	0.0375656	-0.702327	0.195089	-0.125264	0.0156911	cis
rs4851508	OID42609	IL1RL2	3.6	0.000337502	0.0375706	0.0987256	0.0274238	0.125263	0.0156908	cis
rs78907017	OID44394	VNN2	3.59998	0.000337519	0.0375721	0.317651	0.0882367	0.125263	0.0156907	cis
rs79333841	OID44394	VNN2	3.59998	0.000337519	0.0375721	0.317651	0.0882367	0.125263	0.0156907	cis
rs79035193	OID44394	VNN2	3.59998	0.000337519	0.0375721	0.317651	0.0882367	0.125263	0.0156907	cis
rs11217530	OID45206	OAF	-3.59997	0.000337538	0.0375742	-0.0950276	0.0263968	-0.125262	0.0156906	cis
rs10227329	OID40381	MACC1	3.59994	0.000337578	0.0375784	0.0693937	0.0192764	0.125261	0.0156903	cis
rs10256769	OID40381	MACC1	3.59994	0.000337578	0.0375784	0.0693937	0.0192764	0.125261	0.0156903	cis
rs35531907	OID43093	SLC34A3	-3.59992	0.000337603	0.0375809	-0.261759	0.0727124	-0.12526	0.0156901	cis
rs34985258	OID43093	SLC34A3	-3.59992	0.000337603	0.0375809	-0.261759	0.0727124	-0.12526	0.0156901	cis
rs74337656	OID44661	FOLR3	3.59991	0.000337616	0.0375823	1.17059	0.325173	0.12526	0.01569	cis
rs3918322	OID45167	ITGBL1	3.59991	0.000337619	0.0375824	0.106798	0.0296668	0.12526	0.01569	cis
rs72811480	OID41766	SAMD8	-3.59991	0.000337619	0.0375824	-0.484152	0.13449	-0.12526	0.01569	cis
rs6466	OID43511	CDSN	-3.5999	0.000337626	0.037583	-0.115819	0.032173	-0.12526	0.01569	cis
rs4121366	OID44784	MMP10	3.59989	0.000337634	0.0375837	0.127426	0.0353972	0.125259	0.0156899	cis
rs201384614	OID44810	NGFR	3.59988	0.000337647	0.0375844	0.204955	0.0569339	0.125259	0.0156898	cis
rs11268122	OID44810	NGFR	3.59988	0.000337647	0.0375844	0.204955	0.0569339	0.125259	0.0156898	cis
rs2584652	OID44810	NGFR	3.59988	0.000337647	0.0375844	0.204955	0.0569339	0.125259	0.0156898	cis
rs3033770	OID44810	NGFR	3.59988	0.000337647	0.0375844	0.204955	0.0569339	0.125259	0.0156898	cis
rs2671676	OID44810	NGFR	3.59988	0.000337647	0.0375844	0.204955	0.0569339	0.125259	0.0156898	cis
rs2671675	OID44810	NGFR	3.59988	0.000337647	0.0375844	0.204955	0.0569339	0.125259	0.0156898	cis
rs2671674	OID44810	NGFR	3.59988	0.000337647	0.0375844	0.204955	0.0569339	0.125259	0.0156898	cis
rs201112426	OID45378	ITIH3	3.59986	0.00033768	0.0375879	0.13595	0.0377653	0.125258	0.0156896	cis
rs201465369	OID43822	HSDL2	-3.59985	0.000337696	0.0375895	-0.140877	0.0391341	-0.125258	0.0156895	cis
rs565237709	OID41219	FSD2	-3.59984	0.000337707	0.0375906	-0.576827	0.160237	-0.125257	0.0156894	cis
rs557245964	OID44708	ICAM5	-3.59983	0.000337714	0.0375913	-0.262824	0.0730102	-0.125257	0.0156894	cis
rs2110073	OID45444	C1S	3.59982	0.000337725	0.0375924	0.127146	0.0353199	0.125257	0.0156893	cis
rs11685912	OID44151	PTPRN	3.5998	0.00033776	0.0375962	0.0921892	0.0256096	0.125256	0.0156891	cis
rs769863505	OID45467	GC	-3.59979	0.000337763	0.0375962	-0.340642	0.0946281	-0.125256	0.0156891	cis
rs563090040	OID45467	GC	-3.59979	0.000337763	0.0375962	-0.340642	0.0946281	-0.125256	0.0156891	cis
rs12611038	OID45076	CLEC4M	3.59978	0.000337783	0.0375983	0.0948113	0.0263381	0.125255	0.0156889	cis
rs61823093	OID44858	PM20D1	3.59977	0.000337794	0.0375993	0.29809	0.082808	0.125255	0.0156889	cis
rs2218104	OID43673	EML4	-3.59977	0.000337794	0.0375993	-0.13059	0.0362774	-0.125255	0.0156888	cis
rs2859098	OID45446	C4B	-3.59976	0.000337802	0.0376001	-0.145694	0.0404733	-0.125255	0.0156888	cis
rs13265812	OID45117	ENPP2	-3.59976	0.000337809	0.0376008	-0.0606001	0.0168345	-0.125255	0.0156887	cis
rs170468	OID44553	COCH	3.59975	0.000337812	0.0376009	0.152513	0.0423675	0.125255	0.0156887	cis
rs147862435	OID44215	SCN4B	-3.59972	0.000337863	0.0376054	-0.388194	0.10784	-0.125253	0.0156884	cis
rs6110193	OID44935	SIRPB1	-3.59971	0.000337866	0.0376054	-0.224532	0.062375	-0.125253	0.0156884	cis
rs138428279	OID45086	COLEC11	3.59971	0.000337874	0.0376054	0.0650215	0.018063	0.125253	0.0156883	cis
rs2289898	OID44486	C1QTNF9	-3.59969	0.0003379	0.0376054	-0.127483	0.035415	-0.125252	0.0156881	cis
rs3816332	OID44486	C1QTNF9	-3.59969	0.0003379	0.0376054	-0.127483	0.035415	-0.125252	0.0156881	cis
rs9553423	OID44486	C1QTNF9	-3.59969	0.0003379	0.0376054	-0.127483	0.035415	-0.125252	0.0156881	cis
rs9553425	OID44486	C1QTNF9	-3.59969	0.0003379	0.0376054	-0.127483	0.035415	-0.125252	0.0156881	cis
rs4294646	OID44486	C1QTNF9	-3.59969	0.0003379	0.0376054	-0.127483	0.035415	-0.125252	0.0156881	cis
rs9581151	OID44486	C1QTNF9	-3.59969	0.0003379	0.0376054	-0.127483	0.035415	-0.125252	0.0156881	cis
rs7323194	OID44486	C1QTNF9	-3.59969	0.0003379	0.0376054	-0.127483	0.035415	-0.125252	0.0156881	cis
rs1948143	OID45191	MUC1	3.59968	0.000337901	0.0376054	0.227676	0.0632488	0.125252	0.0156881	cis
rs12749618	OID45191	MUC1	3.59968	0.000337901	0.0376054	0.227676	0.0632488	0.125252	0.0156881	cis
rs12068128	OID45191	MUC1	3.59968	0.000337901	0.0376054	0.227676	0.0632488	0.125252	0.0156881	cis
rs6662976	OID45191	MUC1	3.59968	0.000337901	0.0376054	0.227676	0.0632488	0.125252	0.0156881	cis
rs68031662	OID45191	MUC1	3.59968	0.000337901	0.0376054	0.227676	0.0632488	0.125252	0.0156881	cis
rs12063437	OID45191	MUC1	3.59968	0.000337901	0.0376054	0.227676	0.0632488	0.125252	0.0156881	cis
rs7552370	OID45191	MUC1	3.59968	0.000337901	0.0376054	0.227676	0.0632488	0.125252	0.0156881	cis
rs12058332	OID45191	MUC1	3.59968	0.000337901	0.0376054	0.227676	0.0632488	0.125252	0.0156881	cis
rs6661998	OID45191	MUC1	3.59968	0.000337901	0.0376054	0.227676	0.0632488	0.125252	0.0156881	cis
rs6666888	OID45191	MUC1	3.59968	0.000337901	0.0376054	0.227676	0.0632488	0.125252	0.0156881	cis
rs6701309	OID45191	MUC1	3.59968	0.000337901	0.0376054	0.227676	0.0632488	0.125252	0.0156881	cis
rs6667225	OID45191	MUC1	3.59968	0.000337901	0.0376054	0.227676	0.0632488	0.125252	0.0156881	cis
rs12066892	OID45191	MUC1	3.59968	0.000337901	0.0376054	0.227676	0.0632488	0.125252	0.0156881	cis
rs7511806	OID45191	MUC1	3.59968	0.000337901	0.0376054	0.227676	0.0632488	0.125252	0.0156881	cis
rs7523399	OID45191	MUC1	3.59968	0.000337901	0.0376054	0.227676	0.0632488	0.125252	0.0156881	cis
rs7530735	OID45191	MUC1	3.59968	0.000337901	0.0376054	0.227676	0.0632488	0.125252	0.0156881	cis
rs9728024	OID45191	MUC1	3.59968	0.000337901	0.0376054	0.227676	0.0632488	0.125252	0.0156881	cis
rs4406622	OID45191	MUC1	3.59968	0.000337901	0.0376054	0.227676	0.0632488	0.125252	0.0156881	cis
rs6662855	OID45191	MUC1	3.59968	0.000337901	0.0376054	0.227676	0.0632488	0.125252	0.0156881	cis
rs6663105	OID45191	MUC1	3.59968	0.000337901	0.0376054	0.227676	0.0632488	0.125252	0.0156881	cis
rs6672627	OID45191	MUC1	3.59968	0.000337901	0.0376054	0.227676	0.0632488	0.125252	0.0156881	cis
rs4526605	OID45191	MUC1	3.59968	0.000337901	0.0376054	0.227676	0.0632488	0.125252	0.0156881	cis
rs61803412	OID45191	MUC1	3.59968	0.000337901	0.0376054	0.227676	0.0632488	0.125252	0.0156881	cis
rs28530583	OID45191	MUC1	3.59968	0.000337901	0.0376054	0.227676	0.0632488	0.125252	0.0156881	cis
rs28410194	OID45191	MUC1	3.59968	0.000337901	0.0376054	0.227676	0.0632488	0.125252	0.0156881	cis
rs6690468	OID45191	MUC1	3.59968	0.000337901	0.0376054	0.227676	0.0632488	0.125252	0.0156881	cis
rs61803414	OID45191	MUC1	3.59968	0.000337901	0.0376054	0.227676	0.0632488	0.125252	0.0156881	cis
rs16865579	OID45191	MUC1	3.59968	0.000337901	0.0376054	0.227676	0.0632488	0.125252	0.0156881	cis
rs1889316	OID45191	MUC1	3.59968	0.000337901	0.0376054	0.227676	0.0632488	0.125252	0.0156881	cis
rs34146123	OID45191	MUC1	3.59968	0.000337901	0.0376054	0.227676	0.0632488	0.125252	0.0156881	cis
rs34065906	OID45191	MUC1	3.59968	0.000337901	0.0376054	0.227676	0.0632488	0.125252	0.0156881	cis
rs61804488	OID45191	MUC1	3.59968	0.000337901	0.0376054	0.227676	0.0632488	0.125252	0.0156881	cis
rs61804489	OID45191	MUC1	3.59968	0.000337901	0.0376054	0.227676	0.0632488	0.125252	0.0156881	cis
rs61812565	OID45191	MUC1	3.59968	0.000337901	0.0376054	0.227676	0.0632488	0.125252	0.0156881	cis
rs66606812	OID44548	CLUL1	-3.59968	0.000337907	0.0376059	-0.177118	0.0492038	-0.125252	0.0156881	cis
rs56381087	OID42109	ALMS1	3.59966	0.00033793	0.0376083	1.7852	0.495935	0.125251	0.0156879	cis
rs2967707	OID45233	PRAM1	3.59966	0.000337932	0.0376083	0.250832	0.0696821	0.125251	0.0156879	cis
rs2967706	OID45233	PRAM1	3.59966	0.000337932	0.0376083	0.250832	0.0696821	0.125251	0.0156879	cis
rs76194925	OID45451	CFB	-3.59966	0.000337939	0.037609	-0.260728	0.0724313	-0.125251	0.0156879	cis
rs2735008	OID43804	HLA-A	-3.59965	0.000337945	0.0376095	-0.147544	0.0409885	-0.125251	0.0156878	cis
rs151014368	OID45461	F12	-3.59965	0.000337947	0.0376096	-0.149035	0.0414025	-0.125251	0.0156878	cis
rs12449064	OID43991	MSLN	3.59964	0.000337964	0.0376114	0.0844327	0.0234559	0.125251	0.0156877	cis
rs10458476	OID43635	DRAXIN	-3.59963	0.000337976	0.0376126	-0.192551	0.053492	-0.12525	0.0156876	cis
chr16_57049733_CAAATAAAT_CAAATAAATAAAT	OID42230	CCDC102A	-3.59962	0.000337988	0.0376138	-0.317633	0.0882409	-0.12525	0.0156875	cis
rs11582663	OID43705	FCRL2	3.5996	0.000338006	0.0376156	0.1044	0.0290032	0.125249	0.0156874	cis
rs524998	OID42541	GSTM4	-3.59959	0.000338021	0.0376172	-0.408557	0.113501	-0.125249	0.0156873	cis
rs699694	OID41501	MTRES1	-3.59959	0.000338029	0.037618	-0.550382	0.152901	-0.125249	0.0156873	cis
rs7137362	OID43535	CLEC4C	-3.59958	0.000338036	0.0376187	-0.166488	0.046252	-0.125249	0.0156872	cis
rs71314388	OID44567	CRELD1	3.59957	0.000338048	0.0376198	0.18106	0.0503004	0.125248	0.0156871	cis
rs7969924	OID40200	EP400	3.59957	0.000338053	0.0376202	0.22639	0.0628937	0.125248	0.0156871	cis
rs12703694	OID43549	CNTNAP2	3.59956	0.000338062	0.037621	0.0933998	0.0259476	0.125248	0.0156871	cis
rs1554812	OID43549	CNTNAP2	3.59956	0.000338062	0.037621	0.0933998	0.0259476	0.125248	0.0156871	cis
rs76237298	OID43087	SLAMF8	3.59954	0.000338081	0.0376215	0.244347	0.0678826	0.125247	0.0156869	cis
rs76721414	OID43087	SLAMF8	3.59954	0.000338081	0.0376215	0.244347	0.0678826	0.125247	0.0156869	cis
rs72633666	OID43087	SLAMF8	3.59954	0.000338081	0.0376215	0.244347	0.0678826	0.125247	0.0156869	cis
rs72633667	OID43087	SLAMF8	3.59954	0.000338081	0.0376215	0.244347	0.0678826	0.125247	0.0156869	cis
rs72633668	OID43087	SLAMF8	3.59954	0.000338081	0.0376215	0.244347	0.0678826	0.125247	0.0156869	cis
rs3051900	OID43087	SLAMF8	3.59954	0.000338081	0.0376215	0.244347	0.0678826	0.125247	0.0156869	cis
rs2325921	OID43087	SLAMF8	3.59954	0.000338081	0.0376215	0.244347	0.0678826	0.125247	0.0156869	cis
rs12067482	OID43087	SLAMF8	3.59954	0.000338081	0.0376215	0.244347	0.0678826	0.125247	0.0156869	cis
rs72633669	OID43087	SLAMF8	3.59954	0.000338081	0.0376215	0.244347	0.0678826	0.125247	0.0156869	cis
rs6685660	OID43087	SLAMF8	3.59954	0.000338081	0.0376215	0.244347	0.0678826	0.125247	0.0156869	cis
rs59895656	OID43087	SLAMF8	3.59954	0.000338081	0.0376215	0.244347	0.0678826	0.125247	0.0156869	cis
rs56916970	OID43087	SLAMF8	3.59954	0.000338081	0.0376215	0.244347	0.0678826	0.125247	0.0156869	cis
rs72633670	OID43087	SLAMF8	3.59954	0.000338081	0.0376215	0.244347	0.0678826	0.125247	0.0156869	cis
rs191639724	OID45054	CCN3	-3.59954	0.000338081	0.0376215	-0.240851	0.0669115	-0.125247	0.0156869	cis
rs6000852	OID44240	SH3BP1	-3.59954	0.00033809	0.0376223	-0.16615	0.0461587	-0.125247	0.0156869	cis
rs117441059	OID44575	CST1	3.59953	0.000338097	0.037623	0.369632	0.102689	0.125247	0.0156868	cis
rs11725233	OID42438	FAM114A1	-3.59953	0.000338102	0.0376233	-0.0944078	0.0262278	-0.125247	0.0156868	cis
rs7328904	OID40569	RNF17	3.59952	0.000338116	0.0376248	0.303291	0.0842589	0.125247	0.0156867	cis
rs67731163	OID44696	GSTA1	3.59952	0.000338118	0.0376249	0.186387	0.0517811	0.125246	0.0156867	cis
rs12092641	OID45449	C8B	3.59949	0.000338153	0.0376287	0.162079	0.0450284	0.125246	0.0156864	cis
rs11265562	OID45358	FCGR2A	3.59947	0.000338171	0.0376305	0.139095	0.0386432	0.125245	0.0156863	cis
rs4245971	OID44837	PDCD6	3.59947	0.000338178	0.0376313	0.152937	0.0424888	0.125245	0.0156863	cis
rs72655759	OID45414	SPARCL1	3.59946	0.000338195	0.0376328	0.0925284	0.0257062	0.125244	0.0156862	cis
rs6861269	OID44657	FLT4	-3.59945	0.000338196	0.0376328	-0.0745843	0.020721	-0.125244	0.0156862	cis
rs6883309	OID44657	FLT4	-3.59945	0.000338196	0.0376328	-0.0745843	0.020721	-0.125244	0.0156862	cis
rs57719803	OID44356	TPSAB1	-3.59944	0.000338213	0.0376346	-0.126024	0.0350121	-0.125244	0.015686	cis
rs7922102	OID45385	MRC1	3.59942	0.000338242	0.0376377	0.0695356	0.0193186	0.125243	0.0156858	cis
rs12973603	OID41232	GARIN5B	-3.59941	0.000338254	0.0376389	-1.01685	0.282504	-0.125243	0.0156858	cis
rs188321205	OID45479	MBL2	-3.5994	0.000338263	0.0376398	-0.701428	0.194873	-0.125243	0.0156857	cis
rs11962607	OID45475	LPA	3.5994	0.000338267	0.03764	0.359718	0.0999385	0.125242	0.0156857	cis
rs41267791	OID45475	LPA	3.5994	0.000338267	0.03764	0.359718	0.0999385	0.125242	0.0156857	cis
rs2900737	OID44007	NAGK	3.59939	0.000338283	0.0376417	0.132612	0.036843	0.125242	0.0156856	cis
rs35175941	OID45147	ICAM3	-3.59938	0.000338295	0.0376427	-0.0761884	0.0211671	-0.125242	0.0156855	cis
rs74178201	OID45147	ICAM3	-3.59938	0.000338295	0.0376427	-0.0761884	0.0211671	-0.125242	0.0156855	cis
rs1008187	OID43846	IL17RB	3.59938	0.000338298	0.0376429	0.113713	0.0315924	0.125242	0.0156855	cis
rs4589116	OID44582	CTSS	3.59936	0.000338314	0.0376446	0.0678684	0.0188557	0.125241	0.0156854	cis
rs36079496	OID44154	PTTG2	-3.59936	0.000338318	0.0376449	-0.45149	0.125436	-0.125241	0.0156853	cis
rs56372533	OID42290	CHCHD3	3.59935	0.000338335	0.0376467	0.277708	0.0771551	0.125241	0.0156852	cis
rs572859317	OID44320	TGFB2	-3.59933	0.000338354	0.0376483	-0.402155	0.111731	-0.12524	0.0156851	cis
rs7907340	OID42883	PBLD	3.59933	0.000338355	0.0376483	0.183012	0.0508461	0.12524	0.0156851	cis
rs7915595	OID42883	PBLD	3.59933	0.000338355	0.0376483	0.183012	0.0508461	0.12524	0.0156851	cis
rs6480259	OID42883	PBLD	3.59933	0.000338355	0.0376483	0.183012	0.0508461	0.12524	0.0156851	cis
rs7900877	OID42883	PBLD	3.59933	0.000338355	0.0376483	0.183012	0.0508461	0.12524	0.0156851	cis
rs1265102	OID43643	DXO	-3.59932	0.000338369	0.0376498	-0.0968051	0.0268954	-0.12524	0.015685	cis
rs4757225	OID44956	SPON1	3.59929	0.000338411	0.037654	0.0957647	0.0266066	0.125239	0.0156847	cis
rs10832181	OID44956	SPON1	3.59929	0.000338411	0.037654	0.0957647	0.0266066	0.125239	0.0156847	cis
rs11023091	OID44956	SPON1	3.59929	0.000338411	0.037654	0.0957647	0.0266066	0.125239	0.0156847	cis
rs189659559	OID42623	IL34	-3.59929	0.000338413	0.0376541	-0.262358	0.0728916	-0.125239	0.0156847	cis
rs112159718	OID44801	NAGPA	3.59927	0.000338427	0.0376556	0.072102	0.0200324	0.125238	0.0156846	cis
rs12042283	OID44650	FCAMR	3.59926	0.000338441	0.0376568	0.130893	0.0363667	0.125238	0.0156845	cis
rs12040948	OID44650	FCAMR	3.59926	0.000338441	0.0376568	0.130893	0.0363667	0.125238	0.0156845	cis
rs6993164	OID43747	GFRA2	-3.59923	0.000338478	0.0376608	-0.0541142	0.0150349	-0.125237	0.0156843	cis
rs72866420	OID44627	ENPP5	3.59922	0.000338498	0.037663	0.121102	0.0336466	0.125236	0.0156841	cis
rs4837427	OID44658	FNBP1	3.59919	0.000338533	0.0376657	0.0903692	0.0251082	0.125235	0.0156839	cis
rs182115407	OID43277	VIPR1	3.59919	0.00033854	0.0376657	1.17203	0.325638	0.125235	0.0156838	cis
rs10947140	OID43643	DXO	-3.59918	0.000338544	0.0376657	-0.0971664	0.0269968	-0.125235	0.0156838	cis
rs71365434	OID45178	LILRB5	3.59918	0.00033855	0.0376657	0.1623	0.0450936	0.125235	0.0156838	cis
rs79537644	OID43902	KLRK1	-3.59916	0.000338571	0.0376657	-0.10203	0.0283482	-0.125234	0.0156836	cis
rs10772316	OID43902	KLRK1	-3.59916	0.000338571	0.0376657	-0.10203	0.0283482	-0.125234	0.0156836	cis
rs4763555	OID43902	KLRK1	-3.59916	0.000338571	0.0376657	-0.10203	0.0283482	-0.125234	0.0156836	cis
rs7978850	OID43902	KLRK1	-3.59916	0.000338571	0.0376657	-0.10203	0.0283482	-0.125234	0.0156836	cis
rs58917785	OID43902	KLRK1	-3.59916	0.000338571	0.0376657	-0.10203	0.0283482	-0.125234	0.0156836	cis
rs11053865	OID43902	KLRK1	-3.59916	0.000338571	0.0376657	-0.10203	0.0283482	-0.125234	0.0156836	cis
rs55837119	OID43902	KLRK1	-3.59916	0.000338571	0.0376657	-0.10203	0.0283482	-0.125234	0.0156836	cis
rs11053871	OID43902	KLRK1	-3.59916	0.000338571	0.0376657	-0.10203	0.0283482	-0.125234	0.0156836	cis
rs910988464	OID41286	HECTD2	-3.59916	0.000338575	0.0376657	-0.563088	0.15645	-0.125234	0.0156836	cis
rs1016676448	OID41286	HECTD2	-3.59916	0.000338575	0.0376657	-0.563088	0.15645	-0.125234	0.0156836	cis
rs1004065179	OID41286	HECTD2	-3.59916	0.000338575	0.0376657	-0.563088	0.15645	-0.125234	0.0156836	cis
rs902492369	OID41286	HECTD2	-3.59916	0.000338575	0.0376657	-0.563088	0.15645	-0.125234	0.0156836	cis
rs1449141	OID43401	B3GNT7	-3.59916	0.000338578	0.0376657	-0.0999764	0.0277777	-0.125234	0.0156836	cis
rs1868456	OID43401	B3GNT7	-3.59916	0.000338578	0.0376657	-0.0999764	0.0277777	-0.125234	0.0156836	cis
rs4973433	OID43401	B3GNT7	-3.59916	0.000338578	0.0376657	-0.0999764	0.0277777	-0.125234	0.0156836	cis
rs4973434	OID43401	B3GNT7	-3.59916	0.000338578	0.0376657	-0.0999764	0.0277777	-0.125234	0.0156836	cis
rs4973435	OID43401	B3GNT7	-3.59916	0.000338578	0.0376657	-0.0999764	0.0277777	-0.125234	0.0156836	cis
rs4973436	OID43401	B3GNT7	-3.59916	0.000338578	0.0376657	-0.0999764	0.0277777	-0.125234	0.0156836	cis
rs4973437	OID43401	B3GNT7	-3.59916	0.000338578	0.0376657	-0.0999764	0.0277777	-0.125234	0.0156836	cis
rs111924023	OID43401	B3GNT7	-3.59916	0.000338578	0.0376657	-0.0999764	0.0277777	-0.125234	0.0156836	cis
rs113387157	OID43401	B3GNT7	-3.59916	0.000338578	0.0376657	-0.0999764	0.0277777	-0.125234	0.0156836	cis
chr2_231522288_A_AG	OID43401	B3GNT7	-3.59916	0.000338578	0.0376657	-0.0999764	0.0277777	-0.125234	0.0156836	cis
rs72991337	OID43401	B3GNT7	-3.59916	0.000338578	0.0376657	-0.0999764	0.0277777	-0.125234	0.0156836	cis
rs72991338	OID43401	B3GNT7	-3.59916	0.000338578	0.0376657	-0.0999764	0.0277777	-0.125234	0.0156836	cis
rs11673905	OID43401	B3GNT7	-3.59916	0.000338578	0.0376657	-0.0999764	0.0277777	-0.125234	0.0156836	cis
rs34275609	OID43401	B3GNT7	-3.59916	0.000338578	0.0376657	-0.0999764	0.0277777	-0.125234	0.0156836	cis
rs4973438	OID43401	B3GNT7	-3.59916	0.000338578	0.0376657	-0.0999764	0.0277777	-0.125234	0.0156836	cis
rs4973439	OID43401	B3GNT7	-3.59916	0.000338578	0.0376657	-0.0999764	0.0277777	-0.125234	0.0156836	cis
rs4973440	OID43401	B3GNT7	-3.59916	0.000338578	0.0376657	-0.0999764	0.0277777	-0.125234	0.0156836	cis
rs4973441	OID43401	B3GNT7	-3.59916	0.000338578	0.0376657	-0.0999764	0.0277777	-0.125234	0.0156836	cis
rs4973442	OID43401	B3GNT7	-3.59916	0.000338578	0.0376657	-0.0999764	0.0277777	-0.125234	0.0156836	cis
rs3752760	OID43401	B3GNT7	-3.59916	0.000338578	0.0376657	-0.0999764	0.0277777	-0.125234	0.0156836	cis
rs3752761	OID43401	B3GNT7	-3.59916	0.000338578	0.0376657	-0.0999764	0.0277777	-0.125234	0.0156836	cis
rs58655546	OID43401	B3GNT7	-3.59916	0.000338578	0.0376657	-0.0999764	0.0277777	-0.125234	0.0156836	cis
rs3752762	OID43401	B3GNT7	-3.59916	0.000338578	0.0376657	-0.0999764	0.0277777	-0.125234	0.0156836	cis
rs3752763	OID43401	B3GNT7	-3.59916	0.000338578	0.0376657	-0.0999764	0.0277777	-0.125234	0.0156836	cis
rs11693717	OID43401	B3GNT7	-3.59916	0.000338578	0.0376657	-0.0999764	0.0277777	-0.125234	0.0156836	cis
rs11693642	OID43401	B3GNT7	-3.59916	0.000338578	0.0376657	-0.0999764	0.0277777	-0.125234	0.0156836	cis
rs3769985	OID43401	B3GNT7	-3.59916	0.000338578	0.0376657	-0.0999764	0.0277777	-0.125234	0.0156836	cis
rs3769986	OID43401	B3GNT7	-3.59916	0.000338578	0.0376657	-0.0999764	0.0277777	-0.125234	0.0156836	cis
rs3821000	OID43401	B3GNT7	-3.59916	0.000338578	0.0376657	-0.0999764	0.0277777	-0.125234	0.0156836	cis
rs3821001	OID43401	B3GNT7	-3.59916	0.000338578	0.0376657	-0.0999764	0.0277777	-0.125234	0.0156836	cis
rs3841877	OID43401	B3GNT7	-3.59916	0.000338578	0.0376657	-0.0999764	0.0277777	-0.125234	0.0156836	cis
rs11680272	OID43401	B3GNT7	-3.59916	0.000338578	0.0376657	-0.0999764	0.0277777	-0.125234	0.0156836	cis
rs4973002	OID43401	B3GNT7	-3.59916	0.000338578	0.0376657	-0.0999764	0.0277777	-0.125234	0.0156836	cis
rs4973003	OID43401	B3GNT7	-3.59916	0.000338578	0.0376657	-0.0999764	0.0277777	-0.125234	0.0156836	cis
rs10141221	OID43787	GZMB	-3.59913	0.000338607	0.0376687	-0.182925	0.0508249	-0.125233	0.0156834	cis
rs11188847	OID44972	TCTN3	3.59913	0.00033861	0.0376688	0.103336	0.0287113	0.125233	0.0156834	cis
rs11188848	OID44972	TCTN3	3.59913	0.00033861	0.0376688	0.103336	0.0287113	0.125233	0.0156834	cis
rs3217211	OID44567	CRELD1	-3.59913	0.000338611	0.0376688	-0.0819462	0.0227683	-0.125233	0.0156834	cis
rs183964939	OID42438	FAM114A1	3.59911	0.00033864	0.0376719	0.386903	0.1075	0.125232	0.0156832	cis
rs2266161	OID43511	CDSN	3.59911	0.000338643	0.0376721	0.134061	0.0372484	0.125232	0.0156832	cis
rs9507239	OID40569	RNF17	-3.5991	0.000338648	0.0376725	-0.34311	0.0953322	-0.125232	0.0156831	cis
rs246347	OID45002	TXNDC15	-3.59909	0.000338662	0.0376739	-0.109916	0.03054	-0.125232	0.015683	cis
rs254714	OID45002	TXNDC15	-3.59909	0.000338662	0.0376739	-0.109916	0.03054	-0.125232	0.015683	cis
rs112538907	OID42964	PTGES3L	-3.59908	0.000338672	0.0376748	-0.615772	0.171091	-0.125232	0.015683	cis
rs553975301	OID43200	TMED4	3.59908	0.000338676	0.0376751	0.344701	0.0957746	0.125232	0.0156829	cis
rs4832779	OID44326	TLR1	-3.59908	0.000338679	0.0376752	-0.228677	0.0635377	-0.125231	0.0156829	cis
rs3860065	OID44326	TLR1	-3.59908	0.000338679	0.0376752	-0.228677	0.0635377	-0.125231	0.0156829	cis
rs13249934	OID43747	GFRA2	3.59908	0.000338681	0.0376752	0.0539628	0.0149935	0.125231	0.0156829	cis
rs12682227	OID43747	GFRA2	3.59908	0.000338681	0.0376752	0.0539628	0.0149935	0.125231	0.0156829	cis
rs782732	OID43934	LRIG1	-3.59907	0.000338689	0.037676	-0.0871745	0.0242214	-0.125231	0.0156829	cis
rs74676040	OID44505	CCN2	3.59907	0.000338694	0.0376764	0.149279	0.041477	0.125231	0.0156828	cis
rs59184545	OID40107	CETN1	-3.59906	0.000338698	0.0376768	-0.240798	0.0669057	-0.125231	0.0156828	cis
rs148908709	OID43449	CAPG	-3.59906	0.000338703	0.0376771	-0.380335	0.105676	-0.125231	0.0156828	cis
rs270779	OID43909	LAIR2	3.59905	0.000338715	0.0376784	0.210316	0.0584364	0.12523	0.0156827	cis
rs2279795	OID44567	CRELD1	-3.59903	0.000338737	0.0376807	-0.121145	0.0336604	-0.12523	0.0156825	cis
rs7018500	OID42622	IL33	-3.59902	0.000338752	0.0376817	-0.182811	0.0507947	-0.12523	0.0156824	cis
rs2494239	OID42622	IL33	-3.59902	0.000338752	0.0376817	-0.182811	0.0507947	-0.12523	0.0156824	cis
rs2770774	OID42622	IL33	-3.59902	0.000338752	0.0376817	-0.182811	0.0507947	-0.12523	0.0156824	cis
rs2770775	OID42622	IL33	-3.59902	0.000338752	0.0376817	-0.182811	0.0507947	-0.12523	0.0156824	cis
rs57504542	OID42622	IL33	-3.59902	0.000338752	0.0376817	-0.182811	0.0507947	-0.12523	0.0156824	cis
chr15_40963806_GCCC_GCC	OID45005	TYRO3	3.59901	0.00033876	0.0376826	0.146766	0.0407794	0.125229	0.0156824	cis
rs117263732	OID44776	MEP1B	3.599	0.000338782	0.0376848	0.396635	0.110207	0.125229	0.0156822	cis
rs80057111	OID45416	TCN1	-3.59899	0.000338788	0.0376853	-0.103151	0.0286611	-0.125229	0.0156822	cis
rs11619017	OID40569	RNF17	3.59897	0.000338816	0.0376883	0.301309	0.0837208	0.125228	0.015682	cis
rs11197835	OID44859	PNLIPRP2	3.59897	0.000338818	0.0376885	0.508078	0.141173	0.125228	0.015682	cis
rs4386964	OID42323	CRH	3.59894	0.000338852	0.0376919	0.342058	0.095044	0.125227	0.0156818	cis
rs10095792	OID42323	CRH	3.59894	0.000338852	0.0376919	0.342058	0.095044	0.125227	0.0156818	cis
rs12651676	OID45102	CYTL1	3.59894	0.000338852	0.0376919	0.115033	0.031963	0.125227	0.0156818	cis
rs62193563	OID41848	SPATA3	3.59894	0.000338862	0.0376927	0.318489	0.0884953	0.125227	0.0156817	cis
rs4973339	OID41848	SPATA3	3.59894	0.000338862	0.0376927	0.318489	0.0884953	0.125227	0.0156817	cis
rs184861149	OID43834	IFNGR2	-3.59891	0.000338889	0.0376957	-0.639456	0.17768	-0.125226	0.0156815	cis
rs778288301	OID44231	SERPINB8	3.59891	0.000338895	0.0376961	0.426126	0.118404	0.125226	0.0156815	cis
rs35685474	OID40462	NODAL	3.59891	0.000338896	0.0376961	0.726645	0.201907	0.125226	0.0156815	cis
rs3850237	OID44505	CCN2	3.5989	0.000338909	0.0376975	0.189954	0.0527811	0.125225	0.0156814	cis
rs353372	OID45448	C7	-3.59889	0.000338923	0.0376989	-0.12874	0.035772	-0.125225	0.0156813	cis
rs17441050	OID41910	TBC1D13	3.59888	0.000338929	0.0376995	0.497754	0.138308	0.125225	0.0156812	cis
rs148692540	OID45421	TGFBI	3.59888	0.00033893	0.0376995	0.155792	0.0432889	0.125225	0.0156812	cis
rs73313859	OID42840	NOG	-3.59888	0.000338934	0.0376997	-0.487552	0.135473	-0.125225	0.0156812	cis
rs3752135	OID44512	CD33	-3.59887	0.000338949	0.0377013	-0.253191	0.070353	-0.125224	0.0156811	cis
rs190579404	OID42658	KIAA0513	-3.59886	0.000338956	0.0377018	-0.841169	0.233732	-0.125224	0.0156811	cis
rs190076095	OID41127	DSPP	3.59885	0.000338968	0.0377018	2.03125	0.564417	0.125224	0.015681	cis
rs6085323	OID44537	CHGB	-3.59885	0.00033897	0.0377018	-0.197821	0.0549678	-0.125224	0.015681	cis
rs11087701	OID44537	CHGB	-3.59885	0.00033897	0.0377018	-0.197821	0.0549678	-0.125224	0.015681	cis
rs1326397	OID45459	CPB2	-3.59885	0.000338973	0.0377018	-0.0949584	0.0263858	-0.125224	0.0156809	cis
rs72793551	OID42956	PRTFDC1	3.59884	0.00033899	0.0377018	0.808556	0.224672	0.125223	0.0156808	cis
rs9471557	OID45290	TREML2	-3.59882	0.00033901	0.0377018	-0.0782397	0.0217404	-0.125223	0.0156807	cis
rs9471558	OID45290	TREML2	-3.59882	0.00033901	0.0377018	-0.0782397	0.0217404	-0.125223	0.0156807	cis
rs9471559	OID45290	TREML2	-3.59882	0.00033901	0.0377018	-0.0782397	0.0217404	-0.125223	0.0156807	cis
rs9471560	OID45290	TREML2	-3.59882	0.00033901	0.0377018	-0.0782397	0.0217404	-0.125223	0.0156807	cis
rs9462697	OID45290	TREML2	-3.59882	0.00033901	0.0377018	-0.0782397	0.0217404	-0.125223	0.0156807	cis
rs9471561	OID45290	TREML2	-3.59882	0.00033901	0.0377018	-0.0782397	0.0217404	-0.125223	0.0156807	cis
rs9471562	OID45290	TREML2	-3.59882	0.00033901	0.0377018	-0.0782397	0.0217404	-0.125223	0.0156807	cis
rs12198812	OID45290	TREML2	-3.59882	0.00033901	0.0377018	-0.0782397	0.0217404	-0.125223	0.0156807	cis
rs9462699	OID45290	TREML2	-3.59882	0.00033901	0.0377018	-0.0782397	0.0217404	-0.125223	0.0156807	cis
rs9462700	OID45290	TREML2	-3.59882	0.00033901	0.0377018	-0.0782397	0.0217404	-0.125223	0.0156807	cis
rs13219519	OID45290	TREML2	-3.59882	0.00033901	0.0377018	-0.0782397	0.0217404	-0.125223	0.0156807	cis
rs13203392	OID45290	TREML2	-3.59882	0.00033901	0.0377018	-0.0782397	0.0217404	-0.125223	0.0156807	cis
rs2395773	OID45290	TREML2	-3.59882	0.00033901	0.0377018	-0.0782397	0.0217404	-0.125223	0.0156807	cis
rs2395774	OID45290	TREML2	-3.59882	0.00033901	0.0377018	-0.0782397	0.0217404	-0.125223	0.0156807	cis
rs4605877	OID45290	TREML2	-3.59882	0.00033901	0.0377018	-0.0782397	0.0217404	-0.125223	0.0156807	cis
rs4560642	OID45290	TREML2	-3.59882	0.00033901	0.0377018	-0.0782397	0.0217404	-0.125223	0.0156807	cis
rs4585556	OID45290	TREML2	-3.59882	0.00033901	0.0377018	-0.0782397	0.0217404	-0.125223	0.0156807	cis
rs9471565	OID45290	TREML2	-3.59882	0.00033901	0.0377018	-0.0782397	0.0217404	-0.125223	0.0156807	cis
rs9471567	OID45290	TREML2	-3.59882	0.00033901	0.0377018	-0.0782397	0.0217404	-0.125223	0.0156807	cis
rs9471568	OID45290	TREML2	-3.59882	0.00033901	0.0377018	-0.0782397	0.0217404	-0.125223	0.0156807	cis
rs13208294	OID45290	TREML2	-3.59882	0.00033901	0.0377018	-0.0782397	0.0217404	-0.125223	0.0156807	cis
rs13194188	OID45290	TREML2	-3.59882	0.00033901	0.0377018	-0.0782397	0.0217404	-0.125223	0.0156807	cis
rs13194301	OID45290	TREML2	-3.59882	0.00033901	0.0377018	-0.0782397	0.0217404	-0.125223	0.0156807	cis
rs13208406	OID45290	TREML2	-3.59882	0.00033901	0.0377018	-0.0782397	0.0217404	-0.125223	0.0156807	cis
rs12525710	OID45290	TREML2	-3.59882	0.00033901	0.0377018	-0.0782397	0.0217404	-0.125223	0.0156807	cis
rs12527861	OID45290	TREML2	-3.59882	0.00033901	0.0377018	-0.0782397	0.0217404	-0.125223	0.0156807	cis
rs12527874	OID45290	TREML2	-3.59882	0.00033901	0.0377018	-0.0782397	0.0217404	-0.125223	0.0156807	cis
rs12526135	OID45290	TREML2	-3.59882	0.00033901	0.0377018	-0.0782397	0.0217404	-0.125223	0.0156807	cis
rs9471569	OID45290	TREML2	-3.59882	0.00033901	0.0377018	-0.0782397	0.0217404	-0.125223	0.0156807	cis
rs9471570	OID45290	TREML2	-3.59882	0.00033901	0.0377018	-0.0782397	0.0217404	-0.125223	0.0156807	cis
rs9462703	OID45290	TREML2	-3.59882	0.00033901	0.0377018	-0.0782397	0.0217404	-0.125223	0.0156807	cis
rs9471571	OID45290	TREML2	-3.59882	0.00033901	0.0377018	-0.0782397	0.0217404	-0.125223	0.0156807	cis
rs9471572	OID45290	TREML2	-3.59882	0.00033901	0.0377018	-0.0782397	0.0217404	-0.125223	0.0156807	cis
rs9471573	OID45290	TREML2	-3.59882	0.00033901	0.0377018	-0.0782397	0.0217404	-0.125223	0.0156807	cis
rs4398730	OID45290	TREML2	-3.59882	0.00033901	0.0377018	-0.0782397	0.0217404	-0.125223	0.0156807	cis
rs4640884	OID45290	TREML2	-3.59882	0.00033901	0.0377018	-0.0782397	0.0217404	-0.125223	0.0156807	cis
rs4413609	OID45290	TREML2	-3.59882	0.00033901	0.0377018	-0.0782397	0.0217404	-0.125223	0.0156807	cis
rs1905567	OID45290	TREML2	-3.59882	0.00033901	0.0377018	-0.0782397	0.0217404	-0.125223	0.0156807	cis
rs1905568	OID45290	TREML2	-3.59882	0.00033901	0.0377018	-0.0782397	0.0217404	-0.125223	0.0156807	cis
rs2395775	OID45290	TREML2	-3.59882	0.00033901	0.0377018	-0.0782397	0.0217404	-0.125223	0.0156807	cis
rs3049982	OID45290	TREML2	-3.59882	0.00033901	0.0377018	-0.0782397	0.0217404	-0.125223	0.0156807	cis
rs9462705	OID45290	TREML2	-3.59882	0.00033901	0.0377018	-0.0782397	0.0217404	-0.125223	0.0156807	cis
rs7771870	OID45290	TREML2	-3.59882	0.00033901	0.0377018	-0.0782397	0.0217404	-0.125223	0.0156807	cis
rs962706	OID45290	TREML2	-3.59882	0.00033901	0.0377018	-0.0782397	0.0217404	-0.125223	0.0156807	cis
rs862807	OID44501	CCL23	-3.59882	0.000339012	0.0377019	-0.0843872	0.0234486	-0.125223	0.0156807	cis
rs854477	OID44501	CCL23	-3.59882	0.000339012	0.0377019	-0.0843872	0.0234486	-0.125223	0.0156807	cis
rs10895457	OID43980	MMP12	-3.59881	0.000339023	0.037703	-0.138427	0.0384647	-0.125222	0.0156806	cis
rs61611907	OID42849	NQO1	3.59881	0.000339028	0.0377033	0.241598	0.0671327	0.125222	0.0156806	cis
rs7196525	OID42849	NQO1	3.59881	0.000339028	0.0377033	0.241598	0.0671327	0.125222	0.0156806	cis
rs601298	OID43704	FCAR	3.59879	0.000339041	0.0377046	0.126712	0.0352095	0.125222	0.0156805	cis
rs2305126	OID45117	ENPP2	-3.59876	0.00033908	0.0377085	-0.0640391	0.0177947	-0.125221	0.0156802	cis
rs745383	OID45117	ENPP2	-3.59876	0.00033908	0.0377085	-0.0640391	0.0177947	-0.125221	0.0156802	cis
rs17519476	OID43920	LEFTY2	3.59876	0.000339082	0.0377085	0.127291	0.0353707	0.125221	0.0156802	cis
chr6_89635060_T_TA	OID40925	CASP8AP2	-3.59876	0.000339083	0.0377085	-0.309406	0.0859757	-0.125221	0.0156802	cis
rs6905628	OID40925	CASP8AP2	-3.59876	0.000339083	0.0377085	-0.309406	0.0859757	-0.125221	0.0156802	cis
rs77376992	OID40019	ANKRD36BP1	-3.59876	0.000339089	0.0377091	-0.445081	0.123676	-0.125221	0.0156802	cis
rs13027788	OID44707	IAH1	-3.59874	0.000339107	0.037711	-0.111977	0.0311157	-0.12522	0.0156801	cis
rs185039353	OID41304	HSF2BP	-3.5987	0.000339169	0.0377177	-0.532314	0.147919	-0.125218	0.0156796	cis
rs9932793	OID44112	PPL	-3.59869	0.000339173	0.0377181	-0.0957986	0.0266204	-0.125218	0.0156796	cis
rs11753205	OID43069	SH3BGRL2	3.59869	0.000339181	0.0377189	0.281671	0.0782706	0.125218	0.0156796	cis
chr14_100153252_CAGATAGATAGATAGATAGAT_CAGAT	OID45296	WARS1	3.59867	0.0003392	0.0377208	0.152941	0.0424994	0.125218	0.0156794	cis
rs1711431	OID44783	MMP1	-3.59863	0.000339252	0.0377265	-0.211755	0.0588432	-0.125216	0.0156791	cis
chr22_24698365_C_CT	OID45186	MIF	3.59861	0.000339284	0.0377289	0.116882	0.0324798	0.125215	0.0156789	cis
rs5760591	OID45186	MIF	3.59861	0.000339284	0.0377289	0.116882	0.0324798	0.125215	0.0156789	cis
rs5760592	OID45186	MIF	3.59861	0.000339284	0.0377289	0.116882	0.0324798	0.125215	0.0156789	cis
rs5760593	OID45186	MIF	3.59861	0.000339284	0.0377289	0.116882	0.0324798	0.125215	0.0156789	cis
rs915610	OID45186	MIF	3.59861	0.000339284	0.0377289	0.116882	0.0324798	0.125215	0.0156789	cis
rs915611	OID45186	MIF	3.59861	0.000339284	0.0377289	0.116882	0.0324798	0.125215	0.0156789	cis
rs4822534	OID45186	MIF	3.59861	0.000339284	0.0377289	0.116882	0.0324798	0.125215	0.0156789	cis
rs2012577	OID45186	MIF	3.59861	0.000339284	0.0377289	0.116882	0.0324798	0.125215	0.0156789	cis
rs2012585	OID45186	MIF	3.59861	0.000339284	0.0377289	0.116882	0.0324798	0.125215	0.0156789	cis
rs13006810	OID45086	COLEC11	-3.5986	0.00033929	0.0377295	-0.123203	0.0342364	-0.125215	0.0156788	cis
rs117828378	OID45175	LGALS3	3.59858	0.000339317	0.0377323	0.236531	0.0657289	0.125214	0.0156787	cis
rs116917085	OID45175	LGALS3	3.59858	0.000339317	0.0377323	0.236531	0.0657289	0.125214	0.0156787	cis
rs650284	OID45150	IGF2R	-3.59856	0.000339346	0.0377353	-0.0657953	0.0182838	-0.125214	0.0156785	cis
rs28367685	OID43511	CDSN	3.59855	0.000339352	0.0377359	0.113363	0.0315023	0.125213	0.0156784	cis
rs6933349	OID45446	C4B	3.59854	0.000339369	0.0377375	0.15627	0.0434259	0.125213	0.0156783	cis
rs1337010	OID44764	MAMDC2	3.59854	0.00033937	0.0377375	0.0628834	0.0174747	0.125213	0.0156783	cis
rs12000979	OID44764	MAMDC2	3.59854	0.00033937	0.0377375	0.0628834	0.0174747	0.125213	0.0156783	cis
rs186696506	OID41590	PATJ	-3.59852	0.000339388	0.0377393	-1.63879	0.455406	-0.125213	0.0156782	cis
rs112197217	OID44481	BRD4	-3.59852	0.000339388	0.0377393	-0.483486	0.134357	-0.125213	0.0156782	cis
rs332393	OID42451	FCRLB	3.59852	0.0003394	0.0377405	0.309485	0.0860035	0.125212	0.0156781	cis
rs7990603	OID45167	ITGBL1	3.59851	0.00033941	0.0377415	0.0780471	0.0216887	0.125212	0.015678	cis
rs139396308	OID44960	SSC4D	-3.5985	0.00033942	0.0377421	-0.86269	0.239736	-0.125212	0.015678	cis
rs12174870	OID43511	CDSN	3.59849	0.000339432	0.0377421	0.0999294	0.0277698	0.125211	0.0156779	cis
rs9461613	OID43511	CDSN	3.59849	0.000339432	0.0377421	0.0999294	0.0277698	0.125211	0.0156779	cis
rs9295896	OID43511	CDSN	3.59849	0.000339432	0.0377421	0.0999294	0.0277698	0.125211	0.0156779	cis
chr6_30472970_G_GA	OID43511	CDSN	3.59849	0.000339432	0.0377421	0.0999294	0.0277698	0.125211	0.0156779	cis
rs10081054	OID43511	CDSN	3.59849	0.000339432	0.0377421	0.0999294	0.0277698	0.125211	0.0156779	cis
rs10080488	OID43511	CDSN	3.59849	0.000339432	0.0377421	0.0999294	0.0277698	0.125211	0.0156779	cis
rs7769823	OID43511	CDSN	3.59849	0.000339432	0.0377421	0.0999294	0.0277698	0.125211	0.0156779	cis
rs9295897	OID43511	CDSN	3.59849	0.000339432	0.0377421	0.0999294	0.0277698	0.125211	0.0156779	cis
rs9295898	OID43511	CDSN	3.59849	0.000339432	0.0377421	0.0999294	0.0277698	0.125211	0.0156779	cis
rs2021720	OID43511	CDSN	3.59849	0.000339432	0.0377421	0.0999294	0.0277698	0.125211	0.0156779	cis
rs2021719	OID43511	CDSN	3.59849	0.000339432	0.0377421	0.0999294	0.0277698	0.125211	0.0156779	cis
rs9295899	OID43511	CDSN	3.59849	0.000339432	0.0377421	0.0999294	0.0277698	0.125211	0.0156779	cis
rs4711220	OID43511	CDSN	3.59849	0.000339432	0.0377421	0.0999294	0.0277698	0.125211	0.0156779	cis
rs2105960	OID43511	CDSN	3.59849	0.000339432	0.0377421	0.0999294	0.0277698	0.125211	0.0156779	cis
rs1273643	OID43162	TBC1D17	3.59847	0.000339455	0.0377443	0.0855562	0.0237757	0.125211	0.0156777	cis
rs36125630	OID43162	TBC1D17	3.59847	0.000339455	0.0377443	0.0855562	0.0237757	0.125211	0.0156777	cis
rs151264098	OID45246	RELT	3.59845	0.000339486	0.0377477	0.120369	0.0334502	0.12521	0.0156775	cis
rs139121076	OID45432	VNN1	-3.59844	0.000339494	0.0377484	-0.398697	0.110797	-0.12521	0.0156775	cis
rs114319957	OID42644	JAKMIP1	3.59843	0.000339503	0.0377494	0.234657	0.065211	0.125209	0.0156774	cis
rs138932523	OID43846	IL17RB	3.59842	0.000339523	0.0377514	0.305608	0.0849283	0.125209	0.0156773	cis
rs74696321	OID45453	CFH	-3.59842	0.000339528	0.0377518	-0.111922	0.0311031	-0.125209	0.0156772	cis
chr6_31544667_CAAAGAG_CAGAG	OID45288	TNXB	3.59839	0.000339556	0.0377547	0.11404	0.0316918	0.125208	0.0156771	cis
rs139139829	OID45288	TNXB	3.59839	0.000339556	0.0377547	0.11404	0.0316918	0.125208	0.0156771	cis
rs184613584	OID44536	CHAD	3.59839	0.000339558	0.0377548	0.554921	0.154214	0.125208	0.015677	cis
rs1101703	OID45399	PON1	3.59838	0.00033957	0.0377561	0.0552065	0.015342	0.125208	0.015677	cis
rs10181777	OID43889	KHK	3.59837	0.000339584	0.0377574	0.209042	0.0580934	0.125207	0.0156769	cis
rs147512778	OID43551	COL28A1	-3.59836	0.000339604	0.0377595	-0.696981	0.193694	-0.125207	0.0156767	cis
rs72663025	OID44588	CXCL6	-3.59836	0.000339605	0.0377595	-0.300951	0.0836357	-0.125207	0.0156767	cis
rs406086	OID43556	COMT	-3.59835	0.000339606	0.0377595	-0.172416	0.0479153	-0.125207	0.0156767	cis
rs912091	OID44825	OLFM4	3.59835	0.000339611	0.03776	0.340145	0.094528	0.125207	0.0156767	cis
rs2483140	OID44252	SLAMF7	3.59834	0.000339631	0.0377619	0.166317	0.0462207	0.125206	0.0156766	cis
rs2779801	OID44252	SLAMF7	3.59834	0.000339631	0.0377619	0.166317	0.0462207	0.125206	0.0156766	cis
rs117301556	OID45150	IGF2R	-3.59833	0.000339639	0.0377624	-0.163169	0.0453459	-0.125206	0.0156765	cis
rs531200824	OID45150	IGF2R	-3.59833	0.000339639	0.0377624	-0.163169	0.0453459	-0.125206	0.0156765	cis
rs116850263	OID45150	IGF2R	-3.59833	0.000339639	0.0377624	-0.163169	0.0453459	-0.125206	0.0156765	cis
rs58526446	OID40003	ABHD8	3.59832	0.000339652	0.0377638	0.619878	0.172269	0.125205	0.0156764	cis
rs182239453	OID43426	BRSK2	-3.59831	0.00033966	0.0377645	-0.308773	0.0858106	-0.125205	0.0156764	cis
rs190482052	OID44441	ADAMTSL5	3.5983	0.000339671	0.0377656	0.223399	0.0620845	0.125205	0.0156763	cis
rs72842097	OID43885	KAZALD1	-3.5983	0.000339673	0.0377656	-0.215592	0.0599149	-0.125205	0.0156763	cis
rs142328672	OID43885	KAZALD1	-3.5983	0.000339673	0.0377656	-0.215592	0.0599149	-0.125205	0.0156763	cis
rs80130368	OID45190	MSMB	3.5983	0.000339683	0.037766	0.445587	0.123833	0.125205	0.0156762	cis
rs145714209	OID45190	MSMB	3.5983	0.000339683	0.037766	0.445587	0.123833	0.125205	0.0156762	cis
rs528681203	OID45190	MSMB	3.5983	0.000339683	0.037766	0.445587	0.123833	0.125205	0.0156762	cis
rs79679439	OID45190	MSMB	3.5983	0.000339683	0.037766	0.445587	0.123833	0.125205	0.0156762	cis
rs181111842	OID45190	MSMB	3.5983	0.000339683	0.037766	0.445587	0.123833	0.125205	0.0156762	cis
rs12532908	OID44502	CCL24	-3.59827	0.000339716	0.0377684	-0.194636	0.0540914	-0.125204	0.015676	cis
rs12540927	OID44502	CCL24	-3.59827	0.000339716	0.0377684	-0.194636	0.0540914	-0.125204	0.015676	cis
rs12539709	OID44502	CCL24	-3.59827	0.000339716	0.0377684	-0.194636	0.0540914	-0.125204	0.015676	cis
rs56141980	OID44502	CCL24	-3.59827	0.000339716	0.0377684	-0.194636	0.0540914	-0.125204	0.015676	cis
rs62476197	OID44502	CCL24	-3.59827	0.000339716	0.0377684	-0.194636	0.0540914	-0.125204	0.015676	cis
rs9640599	OID44502	CCL24	-3.59827	0.000339716	0.0377684	-0.194636	0.0540914	-0.125204	0.015676	cis
rs9641098	OID44502	CCL24	-3.59827	0.000339716	0.0377684	-0.194636	0.0540914	-0.125204	0.015676	cis
rs62476198	OID44502	CCL24	-3.59827	0.000339716	0.0377684	-0.194636	0.0540914	-0.125204	0.015676	cis
rs62476199	OID44502	CCL24	-3.59827	0.000339716	0.0377684	-0.194636	0.0540914	-0.125204	0.015676	cis
rs13221469	OID44502	CCL24	-3.59827	0.000339716	0.0377684	-0.194636	0.0540914	-0.125204	0.015676	cis
rs4729013	OID44502	CCL24	-3.59827	0.000339716	0.0377684	-0.194636	0.0540914	-0.125204	0.015676	cis
rs2542380	OID44567	CRELD1	-3.59825	0.000339737	0.0377706	-0.0815676	0.0226687	-0.125203	0.0156758	cis
rs73069401	OID40935	CCDC13	3.59821	0.000339798	0.0377772	0.719038	0.199832	0.125202	0.0156754	cis
rs74368763	OID43818	HS6ST1	3.5982	0.000339801	0.0377774	0.686774	0.190866	0.125202	0.0156754	cis
rs562010	OID43335	ADGRB3	3.59819	0.000339822	0.0377797	0.0833066	0.0231524	0.125201	0.0156753	cis
rs144911528	OID42016	VSTM4	-3.59817	0.000339839	0.0377814	-0.558297	0.155161	-0.125201	0.0156752	cis
rs2248325	OID45099	CTSB	-3.59816	0.000339852	0.0377825	-0.141359	0.0392863	-0.1252	0.0156751	cis
rs2248316	OID45099	CTSB	-3.59816	0.000339852	0.0377825	-0.141359	0.0392863	-0.1252	0.0156751	cis
rs2248315	OID45099	CTSB	-3.59816	0.000339852	0.0377825	-0.141359	0.0392863	-0.1252	0.0156751	cis
rs4722182	OID44692	GPNMB	3.59816	0.000339857	0.0377829	0.0693328	0.019269	0.1252	0.015675	cis
rs3019187	OID43495	CD6	-3.59815	0.000339874	0.0377846	-0.121227	0.0336914	-0.1252	0.0156749	cis
rs6588434	OID40689	TUT4	-3.59815	0.000339874	0.0377846	-0.501327	0.139329	-0.1252	0.0156749	cis
rs1064991	OID45288	TNXB	-3.59814	0.000339887	0.0377858	-0.0628058	0.0174551	-0.125199	0.0156748	cis
rs11644973	OID44698	HBZ	-3.59814	0.000339887	0.0377858	-0.297207	0.0826003	-0.125199	0.0156748	cis
rs10824843	OID45479	MBL2	3.59813	0.000339897	0.0377867	0.256649	0.0713284	0.125199	0.0156748	cis
rs919805	OID45176	LILRA2	-3.59812	0.000339909	0.037788	-0.0759083	0.0210967	-0.125199	0.0156747	cis
rs7756032	OID44941	SMPDL3A	-3.5981	0.00033993	0.0377898	-0.319645	0.0888371	-0.125198	0.0156746	cis
rs6924965	OID44941	SMPDL3A	-3.5981	0.00033993	0.0377898	-0.319645	0.0888371	-0.125198	0.0156746	cis
rs7753920	OID44941	SMPDL3A	-3.5981	0.00033993	0.0377898	-0.319645	0.0888371	-0.125198	0.0156746	cis
rs724469	OID44941	SMPDL3A	-3.5981	0.00033993	0.0377898	-0.319645	0.0888371	-0.125198	0.0156746	cis
rs150741051	OID43168	TDGF1	3.5981	0.000339935	0.0377902	0.72712	0.202084	0.125198	0.0156745	cis
rs4659786	OID44750	LGALS8	-3.59808	0.000339956	0.0377911	-0.0853685	0.0237261	-0.125197	0.0156744	cis
rs13375818	OID42500	GBP4	-3.59808	0.000339962	0.0377911	-0.171645	0.0477046	-0.125197	0.0156743	cis
rs11590027	OID42500	GBP4	-3.59808	0.000339962	0.0377911	-0.171645	0.0477046	-0.125197	0.0156743	cis
rs11590029	OID42500	GBP4	-3.59808	0.000339962	0.0377911	-0.171645	0.0477046	-0.125197	0.0156743	cis
rs112722913	OID42500	GBP4	-3.59808	0.000339962	0.0377911	-0.171645	0.0477046	-0.125197	0.0156743	cis
rs12046374	OID42500	GBP4	-3.59808	0.000339962	0.0377911	-0.171645	0.0477046	-0.125197	0.0156743	cis
rs10923107	OID42500	GBP4	-3.59808	0.000339962	0.0377911	-0.171645	0.0477046	-0.125197	0.0156743	cis
rs35348024	OID42500	GBP4	-3.59808	0.000339962	0.0377911	-0.171645	0.0477046	-0.125197	0.0156743	cis
rs10923108	OID42500	GBP4	-3.59808	0.000339962	0.0377911	-0.171645	0.0477046	-0.125197	0.0156743	cis
rs4656058	OID42500	GBP4	-3.59808	0.000339962	0.0377911	-0.171645	0.0477046	-0.125197	0.0156743	cis
rs10923111	OID42500	GBP4	-3.59808	0.000339962	0.0377911	-0.171645	0.0477046	-0.125197	0.0156743	cis
rs66658599	OID42500	GBP4	-3.59808	0.000339962	0.0377911	-0.171645	0.0477046	-0.125197	0.0156743	cis
rs12024611	OID42500	GBP4	-3.59808	0.000339962	0.0377911	-0.171645	0.0477046	-0.125197	0.0156743	cis
rs12028929	OID42500	GBP4	-3.59808	0.000339962	0.0377911	-0.171645	0.0477046	-0.125197	0.0156743	cis
rs12029441	OID42500	GBP4	-3.59808	0.000339962	0.0377911	-0.171645	0.0477046	-0.125197	0.0156743	cis
rs10923114	OID42500	GBP4	-3.59808	0.000339962	0.0377911	-0.171645	0.0477046	-0.125197	0.0156743	cis
rs76416090	OID44133	PSG1	3.59808	0.000339962	0.0377911	0.787216	0.218788	0.125197	0.0156743	cis
rs78669144	OID44718	IL1R2	-3.59806	0.000339988	0.0377939	-0.0769146	0.0213767	-0.125197	0.0156742	cis
rs4973004	OID43401	B3GNT7	-3.59806	0.000339992	0.0377941	-0.100004	0.027794	-0.125196	0.0156741	cis
rs184170322	OID44276	SPINK4	3.59804	0.000340008	0.0377959	0.681225	0.189332	0.125196	0.015674	cis
rs4689665	OID44131	PSAPL1	-3.59803	0.000340028	0.037798	-0.179793	0.04997	-0.125195	0.0156739	cis
rs182764784	OID43329	ADAM23	-3.59801	0.000340056	0.0378008	-0.400638	0.11135	-0.125195	0.0156737	cis
rs186216066	OID43329	ADAM23	-3.59801	0.000340056	0.0378008	-0.400638	0.11135	-0.125195	0.0156737	cis
rs72725870	OID42766	MNAT1	-3.59799	0.000340075	0.0378028	-0.122318	0.0339961	-0.125194	0.0156736	cis
rs202088287	OID44552	CNTN5	3.59797	0.000340099	0.0378053	0.161346	0.0448436	0.125194	0.0156734	cis
rs115040038	OID44923	SERPINE2	3.59797	0.000340107	0.0378056	0.654966	0.182038	0.125193	0.0156734	cis
rs114057841	OID44923	SERPINE2	3.59797	0.000340107	0.0378056	0.654966	0.182038	0.125193	0.0156734	cis
rs76040210	OID44923	SERPINE2	3.59797	0.000340107	0.0378056	0.654966	0.182038	0.125193	0.0156734	cis
rs74880676	OID44923	SERPINE2	3.59797	0.000340107	0.0378056	0.654966	0.182038	0.125193	0.0156734	cis
rs146271076	OID44923	SERPINE2	3.59797	0.000340107	0.0378056	0.654966	0.182038	0.125193	0.0156734	cis
rs7122811	OID43374	APIP	-3.59796	0.000340118	0.0378067	-0.172187	0.0478569	-0.125193	0.0156733	cis
rs11144516	OID43437	C9orf40	3.59795	0.000340123	0.0378069	0.248518	0.0690721	0.125193	0.0156733	cis
rs11144521	OID43437	C9orf40	3.59795	0.000340123	0.0378069	0.248518	0.0690721	0.125193	0.0156733	cis
rs11144522	OID43437	C9orf40	3.59795	0.000340123	0.0378069	0.248518	0.0690721	0.125193	0.0156733	cis
rs17016480	OID44717	IL19	3.59795	0.000340132	0.0378077	0.250086	0.0695079	0.125193	0.0156732	cis
rs11047880	OID43870	IRAG2	3.59794	0.000340137	0.0378082	0.129109	0.0358842	0.125193	0.0156732	cis
rs7753541	OID43749	GFRAL	-3.59793	0.000340147	0.0378091	-0.12344	0.0343085	-0.125192	0.0156731	cis
rs34369565	OID45243	QPCT	3.59793	0.000340147	0.0378091	0.0768987	0.021373	0.125192	0.0156731	cis
rs4713460	OID44451	AGER	-3.59791	0.000340175	0.037812	-0.0932495	0.0259177	-0.125192	0.0156729	cis
rs1715227	OID44401	VSNL1	-3.59791	0.000340176	0.037812	-0.0984401	0.0273603	-0.125192	0.0156729	cis
rs187219815	OID44467	APOBR	3.59787	0.000340228	0.0378175	0.517163	0.143741	0.12519	0.0156726	cis
rs540125757	OID44467	APOBR	3.59787	0.000340228	0.0378175	0.517163	0.143741	0.12519	0.0156726	cis
rs79270939	OID42314	COPE	-3.59787	0.00034023	0.0378177	-1.02512	0.284924	-0.12519	0.0156726	cis
rs2972539	OID40524	PROSER3	3.59787	0.000340232	0.0378177	0.263471	0.0732297	0.12519	0.0156725	cis
rs35892161	OID44756	LPL	-3.59786	0.000340239	0.0378184	-0.217572	0.0604725	-0.12519	0.0156725	cis
rs9848406	OID42213	CADPS	3.59785	0.000340253	0.0378198	0.385568	0.107166	0.125189	0.0156724	cis
rs4841879	OID44067	PAEP	-3.59784	0.000340268	0.0378213	-0.364308	0.101257	-0.125189	0.0156723	cis
rs183849364	OID40442	NACA2	3.59784	0.000340273	0.0378218	1.61356	0.44848	0.125189	0.0156723	cis
rs6114469	OID44575	CST1	-3.59783	0.000340278	0.0378222	-0.279611	0.0777165	-0.125189	0.0156722	cis
rs182240929	OID43430	C16orf89	-3.59783	0.000340279	0.0378222	-0.21847	0.0607226	-0.125189	0.0156722	cis
rs73375432	OID44132	PSCA	-3.59783	0.000340281	0.0378223	-0.760121	0.211272	-0.125189	0.0156722	cis
rs146665391	OID45246	RELT	-3.59781	0.000340311	0.0378252	-0.171278	0.0476061	-0.125188	0.015672	cis
rs147696335	OID45246	RELT	-3.59781	0.000340311	0.0378252	-0.171278	0.0476061	-0.125188	0.015672	cis
rs147360328	OID45246	RELT	-3.59781	0.000340311	0.0378252	-0.171278	0.0476061	-0.125188	0.015672	cis
rs10215427	OID43910	LAMB1	-3.5978	0.000340323	0.0378265	-0.0756491	0.0210265	-0.125188	0.0156719	cis
rs34928882	OID45099	CTSB	3.59779	0.000340329	0.037827	0.172289	0.0478875	0.125187	0.0156719	cis
rs561385071	OID43831	IDUA	-3.59777	0.000340359	0.0378302	-0.349618	0.0971764	-0.125187	0.0156717	cis
rs633522	OID43704	FCAR	-3.59777	0.000340362	0.0378304	-0.115821	0.0321926	-0.125187	0.0156717	cis
rs17879911	OID42918	PMM2	-3.59776	0.000340369	0.0378311	-0.195337	0.0542942	-0.125186	0.0156716	cis
rs28359832	OID45446	C4B	-3.59775	0.000340381	0.0378321	-0.144898	0.0402746	-0.125186	0.0156716	cis
rs2905709	OID45446	C4B	-3.59775	0.000340381	0.0378321	-0.144898	0.0402746	-0.125186	0.0156716	cis
rs2523461	OID45446	C4B	-3.59775	0.000340381	0.0378321	-0.144898	0.0402746	-0.125186	0.0156716	cis
rs2571603	OID44435	ACHE	3.59774	0.000340401	0.0378324	0.204876	0.0569459	0.125186	0.0156714	cis
rs182803504	OID44179	RET	-3.59774	0.000340403	0.0378324	-0.279418	0.077665	-0.125186	0.0156714	cis
rs5760092	OID45104	DDT	3.59773	0.000340409	0.0378324	0.0974182	0.0270777	0.125185	0.0156714	cis
rs6461737	OID42441	FAM221A	-3.59773	0.000340414	0.0378324	-0.184577	0.0513037	-0.125185	0.0156713	cis
rs6955786	OID42441	FAM221A	-3.59773	0.000340414	0.0378324	-0.184577	0.0513037	-0.125185	0.0156713	cis
rs193231684	OID44750	LGALS8	3.59773	0.000340415	0.0378324	0.207664	0.0577208	0.125185	0.0156713	cis
rs56020478	OID43918	LCN15	3.59772	0.000340425	0.0378324	0.259818	0.0722174	0.125185	0.0156713	cis
rs56296439	OID44076	PCDH12	-3.59771	0.000340431	0.0378324	-0.114562	0.031843	-0.125185	0.0156712	cis
rs56122232	OID44076	PCDH12	-3.59771	0.000340431	0.0378324	-0.114562	0.031843	-0.125185	0.0156712	cis
rs55658739	OID44076	PCDH12	-3.59771	0.000340431	0.0378324	-0.114562	0.031843	-0.125185	0.0156712	cis
rs56226134	OID44076	PCDH12	-3.59771	0.000340431	0.0378324	-0.114562	0.031843	-0.125185	0.0156712	cis
rs13183870	OID44076	PCDH12	-3.59771	0.000340431	0.0378324	-0.114562	0.031843	-0.125185	0.0156712	cis
rs13183994	OID44076	PCDH12	-3.59771	0.000340431	0.0378324	-0.114562	0.031843	-0.125185	0.0156712	cis
rs13189182	OID44076	PCDH12	-3.59771	0.000340431	0.0378324	-0.114562	0.031843	-0.125185	0.0156712	cis
chr5_141925094_A_AT	OID44076	PCDH12	-3.59771	0.000340431	0.0378324	-0.114562	0.031843	-0.125185	0.0156712	cis
rs917531	OID44076	PCDH12	-3.59771	0.000340431	0.0378324	-0.114562	0.031843	-0.125185	0.0156712	cis
rs1811234	OID44076	PCDH12	-3.59771	0.000340431	0.0378324	-0.114562	0.031843	-0.125185	0.0156712	cis
rs1811233	OID44076	PCDH12	-3.59771	0.000340431	0.0378324	-0.114562	0.031843	-0.125185	0.0156712	cis
rs10039236	OID44076	PCDH12	-3.59771	0.000340431	0.0378324	-0.114562	0.031843	-0.125185	0.0156712	cis
rs10068636	OID44076	PCDH12	-3.59771	0.000340431	0.0378324	-0.114562	0.031843	-0.125185	0.0156712	cis
rs10036567	OID44076	PCDH12	-3.59771	0.000340431	0.0378324	-0.114562	0.031843	-0.125185	0.0156712	cis
rs10078802	OID44076	PCDH12	-3.59771	0.000340431	0.0378324	-0.114562	0.031843	-0.125185	0.0156712	cis
rs10040879	OID44076	PCDH12	-3.59771	0.000340431	0.0378324	-0.114562	0.031843	-0.125185	0.0156712	cis
rs731562	OID44076	PCDH12	-3.59771	0.000340431	0.0378324	-0.114562	0.031843	-0.125185	0.0156712	cis
rs758461	OID44076	PCDH12	-3.59771	0.000340431	0.0378324	-0.114562	0.031843	-0.125185	0.0156712	cis
rs3045691	OID44076	PCDH12	-3.59771	0.000340431	0.0378324	-0.114562	0.031843	-0.125185	0.0156712	cis
rs2286523	OID44076	PCDH12	-3.59771	0.000340431	0.0378324	-0.114562	0.031843	-0.125185	0.0156712	cis
rs13356681	OID44076	PCDH12	-3.59771	0.000340431	0.0378324	-0.114562	0.031843	-0.125185	0.0156712	cis
rs7702916	OID44076	PCDH12	-3.59771	0.000340431	0.0378324	-0.114562	0.031843	-0.125185	0.0156712	cis
rs6580207	OID44076	PCDH12	-3.59771	0.000340431	0.0378324	-0.114562	0.031843	-0.125185	0.0156712	cis
rs10477157	OID44076	PCDH12	-3.59771	0.000340431	0.0378324	-0.114562	0.031843	-0.125185	0.0156712	cis
rs10064193	OID44076	PCDH12	-3.59771	0.000340431	0.0378324	-0.114562	0.031843	-0.125185	0.0156712	cis
rs55996212	OID44076	PCDH12	-3.59771	0.000340431	0.0378324	-0.114562	0.031843	-0.125185	0.0156712	cis
rs17208621	OID44076	PCDH12	-3.59771	0.000340431	0.0378324	-0.114562	0.031843	-0.125185	0.0156712	cis
rs6877338	OID44076	PCDH12	-3.59771	0.000340431	0.0378324	-0.114562	0.031843	-0.125185	0.0156712	cis
rs3747717	OID44076	PCDH12	-3.59771	0.000340431	0.0378324	-0.114562	0.031843	-0.125185	0.0156712	cis
rs1863965	OID44076	PCDH12	-3.59771	0.000340431	0.0378324	-0.114562	0.031843	-0.125185	0.0156712	cis
rs35896457	OID44076	PCDH12	-3.59771	0.000340431	0.0378324	-0.114562	0.031843	-0.125185	0.0156712	cis
rs116014514	OID44260	SMAD5	3.59771	0.000340432	0.0378324	0.373185	0.103728	0.125185	0.0156712	cis
rs12982194	OID40084	CACTIN	3.59771	0.000340441	0.0378324	0.622908	0.17314	0.125184	0.0156712	cis
rs5760731	OID45272	SUSD2	3.5977	0.000340447	0.0378324	0.0846961	0.0235417	0.125184	0.0156711	cis
rs5760732	OID45272	SUSD2	3.5977	0.000340447	0.0378324	0.0846961	0.0235417	0.125184	0.0156711	cis
rs5752018	OID45272	SUSD2	3.5977	0.000340447	0.0378324	0.0846961	0.0235417	0.125184	0.0156711	cis
rs5752019	OID45272	SUSD2	3.5977	0.000340447	0.0378324	0.0846961	0.0235417	0.125184	0.0156711	cis
rs5760733	OID45272	SUSD2	3.5977	0.000340447	0.0378324	0.0846961	0.0235417	0.125184	0.0156711	cis
rs5760734	OID45272	SUSD2	3.5977	0.000340447	0.0378324	0.0846961	0.0235417	0.125184	0.0156711	cis
rs5760736	OID45272	SUSD2	3.5977	0.000340447	0.0378324	0.0846961	0.0235417	0.125184	0.0156711	cis
rs1883992	OID45272	SUSD2	3.5977	0.000340447	0.0378324	0.0846961	0.0235417	0.125184	0.0156711	cis
rs2024647	OID45272	SUSD2	3.5977	0.000340447	0.0378324	0.0846961	0.0235417	0.125184	0.0156711	cis
rs2024648	OID45272	SUSD2	3.5977	0.000340447	0.0378324	0.0846961	0.0235417	0.125184	0.0156711	cis
rs5844614	OID45272	SUSD2	3.5977	0.000340447	0.0378324	0.0846961	0.0235417	0.125184	0.0156711	cis
chr22_24923355_CT_C	OID45272	SUSD2	3.5977	0.000340447	0.0378324	0.0846961	0.0235417	0.125184	0.0156711	cis
rs2024649	OID45272	SUSD2	3.5977	0.000340447	0.0378324	0.0846961	0.0235417	0.125184	0.0156711	cis
rs2179876	OID45272	SUSD2	3.5977	0.000340447	0.0378324	0.0846961	0.0235417	0.125184	0.0156711	cis
rs5752020	OID45272	SUSD2	3.5977	0.000340447	0.0378324	0.0846961	0.0235417	0.125184	0.0156711	cis
rs5760737	OID45272	SUSD2	3.5977	0.000340447	0.0378324	0.0846961	0.0235417	0.125184	0.0156711	cis
rs11585088	OID44806	NECTIN4	3.59769	0.000340466	0.0378344	0.110559	0.0307307	0.125184	0.015671	cis
rs62451450	OID43551	COL28A1	-3.59768	0.000340471	0.0378346	-0.366474	0.101864	-0.125184	0.015671	cis
rs28916278	OID43551	COL28A1	-3.59768	0.000340471	0.0378346	-0.366474	0.101864	-0.125184	0.015671	cis
rs10465166	OID45349	DBH	-3.59768	0.000340477	0.0378352	-0.963704	0.267868	-0.125184	0.0156709	cis
rs142745642	OID44132	PSCA	-3.59767	0.000340489	0.0378364	-1.81967	0.505793	-0.125183	0.0156708	cis
rs6770972	OID42708	LRRN1	-3.59766	0.000340506	0.0378381	-0.113175	0.0314579	-0.125183	0.0156707	cis
rs6961009	OID41394	KMT2E	-3.59766	0.000340507	0.0378381	-0.33362	0.0927325	-0.125183	0.0156707	cis
rs4467622	OID43676	ENPP6	-3.59764	0.000340523	0.0378398	-0.0728345	0.0202451	-0.125182	0.0156706	cis
rs12375095	OID43549	CNTNAP2	3.59762	0.000340546	0.0378423	0.0969354	0.0269443	0.125182	0.0156705	cis
rs7596100	OID42031	XIRP2	3.59759	0.000340596	0.0378477	0.214857	0.0597225	0.12518	0.0156701	cis
rs72805445	OID44994	TP53I3	-3.59757	0.000340618	0.03785	-0.31776	0.0883263	-0.12518	0.01567	cis
rs117704399	OID45195	NCAM2	3.59757	0.000340621	0.0378502	0.165242	0.0459316	0.12518	0.01567	cis
rs148383899	OID44525	CDH17	3.59756	0.000340628	0.0378502	0.449531	0.124954	0.12518	0.0156699	cis
rs55661503	OID45381	LCAT	-3.59756	0.000340632	0.0378502	-0.0676902	0.0188156	-0.125179	0.0156699	cis
rs12448923	OID45381	LCAT	-3.59756	0.000340632	0.0378502	-0.0676902	0.0188156	-0.125179	0.0156699	cis
rs113493894	OID45381	LCAT	-3.59756	0.000340632	0.0378502	-0.0676902	0.0188156	-0.125179	0.0156699	cis
rs2292316	OID45381	LCAT	-3.59756	0.000340632	0.0378502	-0.0676902	0.0188156	-0.125179	0.0156699	cis
rs73593810	OID45381	LCAT	-3.59756	0.000340632	0.0378502	-0.0676902	0.0188156	-0.125179	0.0156699	cis
rs8060967	OID45381	LCAT	-3.59756	0.000340632	0.0378502	-0.0676902	0.0188156	-0.125179	0.0156699	cis
rs3809630	OID45381	LCAT	-3.59756	0.000340632	0.0378502	-0.0676902	0.0188156	-0.125179	0.0156699	cis
rs7196076	OID45381	LCAT	-3.59756	0.000340632	0.0378502	-0.0676902	0.0188156	-0.125179	0.0156699	cis
rs1124324	OID45381	LCAT	-3.59756	0.000340632	0.0378502	-0.0676902	0.0188156	-0.125179	0.0156699	cis
rs116996854	OID44612	DPP7	-3.59754	0.000340659	0.037853	-0.487887	0.135617	-0.125179	0.0156697	cis
rs6576749	OID43476	CCN1	3.59748	0.000340737	0.0378616	0.0973756	0.0270678	0.125177	0.0156692	cis
rs1031849	OID43922	LGALS7	-3.59746	0.000340752	0.037863	-0.166783	0.0463613	-0.125176	0.0156691	cis
rs1564203	OID43922	LGALS7	-3.59746	0.000340752	0.037863	-0.166783	0.0463613	-0.125176	0.0156691	cis
rs284660	OID44068	PAFAH1B3	3.59744	0.000340785	0.0378665	0.205212	0.0570438	0.125175	0.0156689	cis
rs6677973	OID43565	CRNN	3.59744	0.000340786	0.0378665	0.158532	0.044068	0.125175	0.0156689	cis
rs77954843	OID45245	REG3A	3.59742	0.000340804	0.0378679	0.275565	0.0766007	0.125175	0.0156687	cis
rs55679053	OID45245	REG3A	3.59742	0.000340804	0.0378679	0.275565	0.0766007	0.125175	0.0156687	cis
rs74938046	OID45245	REG3A	3.59742	0.000340804	0.0378679	0.275565	0.0766007	0.125175	0.0156687	cis
rs56092810	OID45245	REG3A	3.59742	0.000340804	0.0378679	0.275565	0.0766007	0.125175	0.0156687	cis
rs146012394	OID45245	REG3A	3.59742	0.000340804	0.0378679	0.275565	0.0766007	0.125175	0.0156687	cis
rs6499157	OID44852	PLA2G15	3.59742	0.000340811	0.0378686	0.0808946	0.0224869	0.125175	0.0156687	cis
rs537818284	OID40945	CCDC170	-3.59739	0.000340844	0.0378721	-0.283388	0.0787761	-0.125174	0.0156685	cis
rs55922356	OID45336	CHL1	-3.59739	0.000340845	0.0378721	-0.106999	0.0297435	-0.125174	0.0156685	cis
rs55857889	OID45166	ITGB2	3.59738	0.000340856	0.0378732	0.0720584	0.0200308	0.125173	0.0156684	cis
rs77685161	OID45080	CNTN4	3.59736	0.000340882	0.037876	0.0691427	0.0192204	0.125173	0.0156682	cis
rs142994452	OID43374	APIP	-3.59735	0.000340894	0.0378772	-0.583519	0.162208	-0.125172	0.0156681	cis
rs7126482	OID45106	DKK3	-3.59735	0.000340897	0.0378772	-0.0731709	0.0203402	-0.125172	0.0156681	cis
rs4941602	OID41356	KATNAL1	-3.59735	0.000340898	0.0378772	-0.397558	0.110514	-0.125172	0.0156681	cis
rs9567922	OID41356	KATNAL1	-3.59735	0.000340898	0.0378772	-0.397558	0.110514	-0.125172	0.0156681	cis
rs7329471	OID41356	KATNAL1	-3.59735	0.000340898	0.0378772	-0.397558	0.110514	-0.125172	0.0156681	cis
rs112361437	OID45252	SELL	3.59734	0.000340908	0.0378782	0.048139	0.0133818	0.125172	0.015668	cis
rs145161279	OID44628	ENPP7	-3.59733	0.000340925	0.0378799	-0.525819	0.146169	-0.125172	0.0156679	cis
rs75929262	OID40422	MREG	3.5973	0.000340966	0.0378843	0.882656	0.245366	0.125171	0.0156677	cis
rs11061311	OID44444	ADGRD1	-3.59728	0.000340987	0.0378865	-0.0926295	0.0257498	-0.12517	0.0156675	cis
rs11905612	OID44575	CST1	-3.59727	0.000341001	0.037888	-0.266836	0.0741772	-0.12517	0.0156674	cis
rs74537033	OID42940	PRKAB1	-3.59726	0.00034102	0.0378899	-0.155355	0.043187	-0.125169	0.0156673	cis
rs3095300	OID40960	CCHCR1	3.59725	0.000341033	0.0378909	0.224428	0.0623888	0.125169	0.0156672	cis
rs3095318	OID40960	CCHCR1	3.59725	0.000341033	0.0378909	0.224428	0.0623888	0.125169	0.0156672	cis
rs3095315	OID40960	CCHCR1	3.59725	0.000341033	0.0378909	0.224428	0.0623888	0.125169	0.0156672	cis
rs9263708	OID40960	CCHCR1	3.59725	0.000341033	0.0378909	0.224428	0.0623888	0.125169	0.0156672	cis
rs12616702	OID42640	ITGB6	-3.59722	0.000341061	0.0378939	-0.0758666	0.0210903	-0.125168	0.015667	cis
rs116948652	OID42340	CWF19L2	-3.59721	0.000341079	0.0378955	-0.470217	0.130717	-0.125168	0.0156669	cis
rs150631131	OID42340	CWF19L2	-3.59721	0.000341079	0.0378955	-0.470217	0.130717	-0.125168	0.0156669	cis
rs2889712	OID42340	CWF19L2	-3.59721	0.000341079	0.0378955	-0.470217	0.130717	-0.125168	0.0156669	cis
rs3125166	OID43548	CNTN2	-3.59719	0.000341103	0.037898	-0.145424	0.0404271	-0.125167	0.0156668	cis
rs11118328	OID45330	CD55	-3.59717	0.000341136	0.0379015	-0.0809563	0.0225056	-0.125166	0.0156665	cis
rs13439757	OID43747	GFRA2	-3.59715	0.000341152	0.0379032	-0.0545174	0.0151557	-0.125166	0.0156664	cis
rs77643291	OID45005	TYRO3	3.59715	0.000341156	0.0379034	0.174189	0.0484242	0.125165	0.0156664	cis
rs560851781	OID45005	TYRO3	3.59715	0.000341156	0.0379034	0.174189	0.0484242	0.125165	0.0156664	cis
rs1124282	OID45019	WFIKKN2	-3.59714	0.000341167	0.0379045	-0.0949603	0.0263988	-0.125165	0.0156663	cis
rs75925257	OID45376	IL6R	-3.59714	0.000341168	0.0379045	-0.126277	0.0351049	-0.125165	0.0156663	cis
rs12186995	OID42449	FCHO2	-3.59714	0.000341172	0.0379048	-0.16158	0.0449189	-0.125165	0.0156663	cis
rs12709849	OID44068	PAFAH1B3	3.59713	0.000341177	0.0379053	0.207241	0.0576128	0.125165	0.0156663	cis
rs672009	OID44493	CCBE1	-3.59712	0.000341197	0.0379074	-0.0874267	0.0243046	-0.125164	0.0156661	cis
rs55840414	OID45039	BCAM	-3.59711	0.000341205	0.0379081	-0.107312	0.0298329	-0.125164	0.0156661	cis
rs9265352	OID42553	HCG22	3.59711	0.000341212	0.0379087	0.473788	0.131714	0.125164	0.015666	cis
rs13074208	OID44171	RBP2	3.59709	0.000341233	0.0379104	0.189974	0.0528131	0.125163	0.0156659	cis
rs12695700	OID44171	RBP2	3.59709	0.000341233	0.0379104	0.189974	0.0528131	0.125163	0.0156659	cis
rs9860521	OID44171	RBP2	3.59709	0.000341233	0.0379104	0.189974	0.0528131	0.125163	0.0156659	cis
rs12494556	OID44171	RBP2	3.59709	0.000341233	0.0379104	0.189974	0.0528131	0.125163	0.0156659	cis
rs4683818	OID44171	RBP2	3.59709	0.000341233	0.0379104	0.189974	0.0528131	0.125163	0.0156659	cis
rs1535043	OID44514	CD40	-3.59709	0.000341235	0.0379104	-0.0928787	0.0258205	-0.125163	0.0156659	cis
rs747759	OID44514	CD40	-3.59709	0.000341235	0.0379104	-0.0928787	0.0258205	-0.125163	0.0156659	cis
rs2342609	OID44927	SFTPD	3.59708	0.000341247	0.0379114	0.130693	0.036333	0.125163	0.0156658	cis
rs7915809	OID44927	SFTPD	3.59708	0.000341247	0.0379114	0.130693	0.036333	0.125163	0.0156658	cis
rs2342610	OID44927	SFTPD	3.59708	0.000341247	0.0379114	0.130693	0.036333	0.125163	0.0156658	cis
rs6537530	OID43387	ASAH2	3.59707	0.000341264	0.0379131	0.174484	0.0485073	0.125163	0.0156657	cis
rs1008949	OID42898	PEBP4	3.59707	0.000341267	0.0379132	0.310785	0.0863996	0.125163	0.0156657	cis
rs60350243	OID44774	MELTF	-3.59707	0.000341267	0.0379132	-0.163238	0.045381	-0.125163	0.0156657	cis
rs76528994	OID45339	CPN2	3.59705	0.000341283	0.0379146	0.24766	0.0688507	0.125162	0.0156656	cis
rs2842937	OID43223	TPMT	-3.59705	0.000341284	0.0379146	-0.148472	0.0412761	-0.125162	0.0156656	cis
rs111335201	OID44982	TIMP3	-3.59705	0.000341285	0.0379146	-1.10119	0.306136	-0.125162	0.0156655	cis
rs113964507	OID44982	TIMP3	-3.59705	0.000341285	0.0379146	-1.10119	0.306136	-0.125162	0.0156655	cis
rs113983124	OID44982	TIMP3	-3.59705	0.000341285	0.0379146	-1.10119	0.306136	-0.125162	0.0156655	cis
rs62620232	OID44928	SGSH	3.59703	0.000341312	0.0379175	0.415079	0.115395	0.125161	0.0156654	cis
rs968757001	OID45277	THBS2	-3.59702	0.000341323	0.0379186	-0.115518	0.032115	-0.125161	0.0156653	cis
rs563359129	OID45342	CRISP3	-3.59701	0.000341334	0.0379197	-0.223894	0.0622444	-0.125161	0.0156652	cis
rs118148725	OID44568	CRELD2	-3.597	0.000341353	0.0379216	-0.512792	0.142561	-0.12516	0.0156651	cis
rs12680731	OID43601	DECR1	-3.597	0.000341356	0.0379219	-0.146055	0.0406046	-0.12516	0.0156651	cis
chr11_100074881_G_GA	OID42904	PGR	-3.59699	0.00034136	0.0379222	-0.328832	0.0914185	-0.12516	0.015665	cis
rs11366297	OID45166	ITGB2	3.59698	0.000341383	0.0379242	0.0859655	0.0238994	0.125159	0.0156649	cis
rs873317	OID45166	ITGB2	3.59698	0.000341383	0.0379242	0.0859655	0.0238994	0.125159	0.0156649	cis
rs17004710	OID45166	ITGB2	3.59698	0.000341383	0.0379242	0.0859655	0.0238994	0.125159	0.0156649	cis
rs2282111	OID45166	ITGB2	3.59698	0.000341383	0.0379242	0.0859655	0.0238994	0.125159	0.0156649	cis
rs10845053	OID43538	CLEC7A	3.59697	0.000341387	0.0379245	0.159577	0.0443642	0.125159	0.0156649	cis
rs11053634	OID43538	CLEC7A	3.59697	0.000341387	0.0379245	0.159577	0.0443642	0.125159	0.0156649	cis
rs75476837	OID44316	TEX101	3.59697	0.000341392	0.0379248	0.217023	0.0603351	0.125159	0.0156648	cis
rs10742356	OID45209	PAMR1	3.59697	0.000341395	0.037925	0.0715605	0.0198947	0.125159	0.0156648	cis
rs6797713	OID45500	TF	-3.5969	0.000341482	0.0379346	-0.0850656	0.0236497	-0.125157	0.0156642	cis
rs1137844	OID42675	KIRREL2	-3.59689	0.000341494	0.0379359	-0.0894422	0.0248665	-0.125157	0.0156642	cis
rs35761973	OID44680	GHR	-3.59687	0.000341523	0.0379389	-0.0959568	0.0266779	-0.125156	0.015664	cis
rs2055319	OID45080	CNTN4	3.59686	0.000341529	0.0379395	0.0513015	0.0142628	0.125156	0.0156639	cis
rs4627024	OID44941	SMPDL3A	-3.59685	0.000341541	0.0379406	-0.226779	0.0630494	-0.125155	0.0156638	cis
rs10539713	OID44774	MELTF	3.59684	0.000341553	0.0379419	0.0739611	0.0205628	0.125155	0.0156638	cis
rs12632571	OID44967	SUSD5	-3.59683	0.00034157	0.0379433	-0.093569	0.0260143	-0.125155	0.0156637	cis
rs4679073	OID44967	SUSD5	-3.59683	0.00034157	0.0379433	-0.093569	0.0260143	-0.125155	0.0156637	cis
rs34521827	OID44967	SUSD5	-3.59683	0.00034157	0.0379433	-0.093569	0.0260143	-0.125155	0.0156637	cis
rs112481972	OID40160	DLEU7	-3.59683	0.000341574	0.0379437	-0.570106	0.158502	-0.125154	0.0156636	cis
rs12610837	OID43003	RELB	3.59682	0.000341587	0.0379449	0.313681	0.0872106	0.125154	0.0156635	cis
rs60533566	OID43003	RELB	3.59682	0.000341587	0.0379449	0.313681	0.0872106	0.125154	0.0156635	cis
rs146082487	OID42623	IL34	3.59679	0.000341618	0.0379482	0.327623	0.0910875	0.125153	0.0156633	cis
rs569055146	OID45469	HRG	-3.59678	0.000341642	0.0379507	-0.266209	0.0740131	-0.125153	0.0156632	cis
rs797034082	OID44502	CCL24	-3.59677	0.000341651	0.0379513	-0.20678	0.0574904	-0.125152	0.0156631	cis
rs56220912	OID44828	OSCAR	3.59675	0.000341672	0.0379513	0.0881802	0.0245166	0.125152	0.015663	cis
rs56234781	OID44828	OSCAR	3.59675	0.000341672	0.0379513	0.0881802	0.0245166	0.125152	0.015663	cis
rs56090937	OID42256	CDR2L	-3.59675	0.000341674	0.0379513	-0.262646	0.0730232	-0.125152	0.015663	cis
rs145911047	OID42256	CDR2L	-3.59675	0.000341674	0.0379513	-0.262646	0.0730232	-0.125152	0.015663	cis
rs62089335	OID42256	CDR2L	-3.59675	0.000341674	0.0379513	-0.262646	0.0730232	-0.125152	0.015663	cis
rs62089336	OID42256	CDR2L	-3.59675	0.000341674	0.0379513	-0.262646	0.0730232	-0.125152	0.015663	cis
rs56392028	OID42256	CDR2L	-3.59675	0.000341674	0.0379513	-0.262646	0.0730232	-0.125152	0.015663	cis
rs62090273	OID42256	CDR2L	-3.59675	0.000341674	0.0379513	-0.262646	0.0730232	-0.125152	0.015663	cis
rs61465369	OID42256	CDR2L	-3.59675	0.000341674	0.0379513	-0.262646	0.0730232	-0.125152	0.015663	cis
rs62090275	OID42256	CDR2L	-3.59675	0.000341674	0.0379513	-0.262646	0.0730232	-0.125152	0.015663	cis
rs11868051	OID42256	CDR2L	-3.59675	0.000341674	0.0379513	-0.262646	0.0730232	-0.125152	0.015663	cis
rs28665780	OID42256	CDR2L	-3.59675	0.000341674	0.0379513	-0.262646	0.0730232	-0.125152	0.015663	cis
rs7218374	OID42256	CDR2L	-3.59675	0.000341674	0.0379513	-0.262646	0.0730232	-0.125152	0.015663	cis
rs7218542	OID42256	CDR2L	-3.59675	0.000341674	0.0379513	-0.262646	0.0730232	-0.125152	0.015663	cis
rs7217413	OID42256	CDR2L	-3.59675	0.000341674	0.0379513	-0.262646	0.0730232	-0.125152	0.015663	cis
rs12603615	OID42256	CDR2L	-3.59675	0.000341674	0.0379513	-0.262646	0.0730232	-0.125152	0.015663	cis
rs12603538	OID42256	CDR2L	-3.59675	0.000341674	0.0379513	-0.262646	0.0730232	-0.125152	0.015663	cis
rs12601819	OID42256	CDR2L	-3.59675	0.000341674	0.0379513	-0.262646	0.0730232	-0.125152	0.015663	cis
rs12602218	OID42256	CDR2L	-3.59675	0.000341674	0.0379513	-0.262646	0.0730232	-0.125152	0.015663	cis
rs17569078	OID42256	CDR2L	-3.59675	0.000341674	0.0379513	-0.262646	0.0730232	-0.125152	0.015663	cis
rs8075396	OID42256	CDR2L	3.59675	0.000341674	0.0379513	0.262646	0.0730232	0.125152	0.015663	cis
rs11654828	OID42256	CDR2L	3.59675	0.000341674	0.0379513	0.262646	0.0730232	0.125152	0.015663	cis
rs11658345	OID42256	CDR2L	3.59675	0.000341674	0.0379513	0.262646	0.0730232	0.125152	0.015663	cis
rs184043680	OID44330	TMEM132A	-3.59674	0.000341692	0.0379531	-0.440968	0.122602	-0.125151	0.0156628	cis
rs186406974	OID44330	TMEM132A	-3.59674	0.000341692	0.0379531	-0.440968	0.122602	-0.125151	0.0156628	cis
rs16921894	OID40138	CTNNA3	3.5967	0.000341742	0.0379585	0.222701	0.0619183	0.12515	0.0156625	cis
rs77299703	OID40561	RGS5	-3.59668	0.00034176	0.0379602	-0.859079	0.238853	-0.125149	0.0156624	cis
rs12611102	OID43512	CEACAM16	-3.59667	0.000341778	0.0379602	-0.454106	0.126257	-0.125149	0.0156623	cis
rs35336015	OID43936	LRRC25	3.59667	0.000341779	0.0379602	0.103857	0.0288758	0.125149	0.0156623	cis
rs115959553	OID40222	FAM177B	3.59665	0.000341799	0.0379602	1.13696	0.316116	0.125148	0.0156621	cis
rs66710843	OID40222	FAM177B	3.59665	0.000341799	0.0379602	1.13696	0.316116	0.125148	0.0156621	cis
rs851163	OID40222	FAM177B	3.59665	0.000341799	0.0379602	1.13696	0.316116	0.125148	0.0156621	cis
rs76437494	OID40222	FAM177B	3.59665	0.000341799	0.0379602	1.13696	0.316116	0.125148	0.0156621	cis
rs148870390	OID40222	FAM177B	3.59665	0.000341799	0.0379602	1.13696	0.316116	0.125148	0.0156621	cis
rs73120261	OID40222	FAM177B	3.59665	0.000341799	0.0379602	1.13696	0.316116	0.125148	0.0156621	cis
rs73120265	OID40222	FAM177B	3.59665	0.000341799	0.0379602	1.13696	0.316116	0.125148	0.0156621	cis
rs73120267	OID40222	FAM177B	3.59665	0.000341799	0.0379602	1.13696	0.316116	0.125148	0.0156621	cis
rs73120269	OID40222	FAM177B	3.59665	0.000341799	0.0379602	1.13696	0.316116	0.125148	0.0156621	cis
rs76335987	OID40222	FAM177B	3.59665	0.000341799	0.0379602	1.13696	0.316116	0.125148	0.0156621	cis
rs712862	OID40222	FAM177B	3.59665	0.000341799	0.0379602	1.13696	0.316116	0.125148	0.0156621	cis
rs851158	OID40222	FAM177B	3.59665	0.000341799	0.0379602	1.13696	0.316116	0.125148	0.0156621	cis
rs202028142	OID40222	FAM177B	3.59665	0.000341799	0.0379602	1.13696	0.316116	0.125148	0.0156621	cis
rs851156	OID40222	FAM177B	3.59665	0.000341799	0.0379602	1.13696	0.316116	0.125148	0.0156621	cis
rs2430409	OID40222	FAM177B	3.59665	0.000341799	0.0379602	1.13696	0.316116	0.125148	0.0156621	cis
rs34500312	OID40222	FAM177B	3.59665	0.000341799	0.0379602	1.13696	0.316116	0.125148	0.0156621	cis
rs2430408	OID40222	FAM177B	3.59665	0.000341799	0.0379602	1.13696	0.316116	0.125148	0.0156621	cis
rs2430407	OID40222	FAM177B	3.59665	0.000341799	0.0379602	1.13696	0.316116	0.125148	0.0156621	cis
rs200949864	OID40222	FAM177B	3.59665	0.000341799	0.0379602	1.13696	0.316116	0.125148	0.0156621	cis
rs2430406	OID40222	FAM177B	3.59665	0.000341799	0.0379602	1.13696	0.316116	0.125148	0.0156621	cis
rs2160152	OID40222	FAM177B	3.59665	0.000341799	0.0379602	1.13696	0.316116	0.125148	0.0156621	cis
rs143998906	OID40222	FAM177B	3.59665	0.000341799	0.0379602	1.13696	0.316116	0.125148	0.0156621	cis
rs851155	OID40222	FAM177B	3.59665	0.000341799	0.0379602	1.13696	0.316116	0.125148	0.0156621	cis
rs851154	OID40222	FAM177B	3.59665	0.000341799	0.0379602	1.13696	0.316116	0.125148	0.0156621	cis
rs851153	OID40222	FAM177B	3.59665	0.000341799	0.0379602	1.13696	0.316116	0.125148	0.0156621	cis
rs851152	OID40222	FAM177B	3.59665	0.000341799	0.0379602	1.13696	0.316116	0.125148	0.0156621	cis
rs851151	OID40222	FAM177B	3.59665	0.000341799	0.0379602	1.13696	0.316116	0.125148	0.0156621	cis
rs851150	OID40222	FAM177B	3.59665	0.000341799	0.0379602	1.13696	0.316116	0.125148	0.0156621	cis
rs851148	OID40222	FAM177B	3.59665	0.000341799	0.0379602	1.13696	0.316116	0.125148	0.0156621	cis
rs851147	OID40222	FAM177B	3.59665	0.000341799	0.0379602	1.13696	0.316116	0.125148	0.0156621	cis
rs851146	OID40222	FAM177B	3.59665	0.000341799	0.0379602	1.13696	0.316116	0.125148	0.0156621	cis
rs851145	OID40222	FAM177B	3.59665	0.000341799	0.0379602	1.13696	0.316116	0.125148	0.0156621	cis
rs851144	OID40222	FAM177B	3.59665	0.000341799	0.0379602	1.13696	0.316116	0.125148	0.0156621	cis
rs79104988	OID40222	FAM177B	3.59665	0.000341799	0.0379602	1.13696	0.316116	0.125148	0.0156621	cis
rs56235931	OID45108	DNASE1	3.59665	0.000341805	0.0379607	0.180599	0.0502132	0.125148	0.0156621	cis
rs4804501	OID45372	ICAM1	-3.5966	0.000341869	0.0379677	-0.105229	0.0292578	-0.125147	0.0156617	cis
rs79377141	OID42678	KLK12	-3.59659	0.000341879	0.0379687	-0.763236	0.212211	-0.125146	0.0156616	cis
rs200951942	OID45233	PRAM1	-3.59659	0.000341886	0.0379691	-0.529891	0.147332	-0.125146	0.0156616	cis
rs13325144	OID44171	RBP2	3.59659	0.000341886	0.0379691	0.278398	0.0774061	0.125146	0.0156616	cis
rs9878661	OID44171	RBP2	3.59659	0.000341886	0.0379691	0.278398	0.0774061	0.125146	0.0156616	cis
rs3774579	OID43846	IL17RB	-3.59658	0.00034189	0.0379694	-0.0997767	0.0277421	-0.125146	0.0156615	cis
rs113353330	OID41836	SOX4	-3.59655	0.000341936	0.0379744	-0.872178	0.242504	-0.125145	0.0156612	cis
rs4802892	OID45258	SIGLEC5	-3.59654	0.00034195	0.0379758	-0.348199	0.0968151	-0.125144	0.0156611	cis
rs2738903	OID43229	TPSD1	3.59652	0.000341968	0.0379777	0.141824	0.0394335	0.125144	0.015661	cis
rs1894699	OID45410	SELP	3.59651	0.000341989	0.0379792	0.106585	0.0296357	0.125143	0.0156609	cis
rs1981491	OID45410	SELP	3.59651	0.000341989	0.0379792	0.106585	0.0296357	0.125143	0.0156609	cis
rs7548857	OID45410	SELP	3.59651	0.000341989	0.0379792	0.106585	0.0296357	0.125143	0.0156609	cis
rs6678795	OID45410	SELP	3.59651	0.000341989	0.0379792	0.106585	0.0296357	0.125143	0.0156609	cis
rs6685578	OID45410	SELP	3.59651	0.000341989	0.0379792	0.106585	0.0296357	0.125143	0.0156609	cis
rs2187955	OID45410	SELP	3.59651	0.000341989	0.0379792	0.106585	0.0296357	0.125143	0.0156609	cis
rs115783955	OID42450	FCRL3	-3.59649	0.000342005	0.0379809	-0.472335	0.131332	-0.125143	0.0156608	cis
chr17_7516954_TC_T	OID44347	TNFSF12	-3.59649	0.000342007	0.0379811	-0.0851969	0.0236889	-0.125143	0.0156607	cis
rs687753	OID44053	OBP2B	3.59647	0.000342036	0.0379841	0.133437	0.0371023	0.125142	0.0156606	cis
rs61200828	OID45067	CELA3A	-3.59647	0.000342037	0.0379841	-0.194852	0.0541786	-0.125142	0.0156606	cis
rs11938703	OID44327	TLR3	-3.59646	0.000342044	0.0379848	-0.135539	0.0376868	-0.125142	0.0156605	cis
rs11736004	OID43676	ENPP6	-3.59642	0.000342099	0.0379907	-0.0727889	0.0202392	-0.12514	0.0156601	cis
rs6879952	OID41631	PLK2	3.5964	0.000342124	0.0379931	0.595434	0.165564	0.12514	0.01566	cis
rs6875712	OID41631	PLK2	3.5964	0.000342124	0.0379931	0.595434	0.165564	0.12514	0.01566	cis
rs1861054	OID41631	PLK2	3.5964	0.000342124	0.0379931	0.595434	0.165564	0.12514	0.01566	cis
rs62144168	OID43279	VSTM1	-3.59639	0.000342143	0.0379951	-0.233746	0.0649946	-0.125139	0.0156599	cis
rs4881469	OID42602	IL15RA	-3.59637	0.000342169	0.0379979	-0.104834	0.0291501	-0.125139	0.0156597	cis
rs2710888	OID44452	AGRN	3.59634	0.000342201	0.0380013	0.0845918	0.0235216	0.125138	0.0156595	cis
rs141402674	OID43089	SLC16A1	-3.59633	0.000342223	0.0380032	-0.305548	0.0849611	-0.125137	0.0156593	cis
rs2207972	OID43089	SLC16A1	-3.59633	0.000342223	0.0380032	-0.305548	0.0849611	-0.125137	0.0156593	cis
rs12076902	OID43089	SLC16A1	-3.59633	0.000342223	0.0380032	-0.305548	0.0849611	-0.125137	0.0156593	cis
rs2113344779	OID45446	C4B	-3.59631	0.000342239	0.0380032	-0.150718	0.041909	-0.125137	0.0156592	cis
rs888118	OID43950	M6PR	-3.59629	0.000342268	0.0380032	-0.121176	0.0336946	-0.125136	0.015659	cis
rs969936	OID43950	M6PR	-3.59629	0.000342268	0.0380032	-0.121176	0.0336946	-0.125136	0.015659	cis
rs7296138	OID43950	M6PR	-3.59629	0.000342268	0.0380032	-0.121176	0.0336946	-0.125136	0.015659	cis
rs523368	OID43311	AAMDC	-3.59629	0.000342272	0.0380032	-0.107722	0.0299537	-0.125136	0.015659	cis
rs556295	OID43311	AAMDC	-3.59629	0.000342272	0.0380032	-0.107722	0.0299537	-0.125136	0.015659	cis
rs527177	OID43311	AAMDC	-3.59629	0.000342272	0.0380032	-0.107722	0.0299537	-0.125136	0.015659	cis
rs527196	OID43311	AAMDC	-3.59629	0.000342272	0.0380032	-0.107722	0.0299537	-0.125136	0.015659	cis
rs13211714	OID43978	MLN	3.59629	0.000342276	0.0380032	0.389044	0.10818	0.125136	0.015659	cis
rs6873251	OID42342	CXCL14	-3.59628	0.000342278	0.0380032	-0.165303	0.045965	-0.125136	0.015659	cis
rs13128363	OID43831	IDUA	3.59628	0.000342286	0.0380032	0.184623	0.0513372	0.125136	0.0156589	cis
rs111437733	OID45475	LPA	3.59626	0.000342305	0.0380032	0.366444	0.101896	0.125135	0.0156588	cis
rs113932105	OID44924	SERPINI1	-3.59626	0.000342314	0.0380032	-0.157525	0.0438025	-0.125135	0.0156587	cis
rs7800964	OID42137	ARHGEF5	3.59625	0.000342319	0.0380032	0.199744	0.0555424	0.125135	0.0156587	cis
rs6964734	OID42137	ARHGEF5	3.59625	0.000342319	0.0380032	0.199744	0.0555424	0.125135	0.0156587	cis
rs6944289	OID42137	ARHGEF5	3.59625	0.000342319	0.0380032	0.199744	0.0555424	0.125135	0.0156587	cis
rs6965085	OID42137	ARHGEF5	3.59625	0.000342319	0.0380032	0.199744	0.0555424	0.125135	0.0156587	cis
chr7_144027920_C_CT	OID42137	ARHGEF5	3.59625	0.000342319	0.0380032	0.199744	0.0555424	0.125135	0.0156587	cis
rs6965390	OID42137	ARHGEF5	3.59625	0.000342319	0.0380032	0.199744	0.0555424	0.125135	0.0156587	cis
rs6949653	OID42137	ARHGEF5	3.59625	0.000342319	0.0380032	0.199744	0.0555424	0.125135	0.0156587	cis
rs6948665	OID42137	ARHGEF5	3.59625	0.000342319	0.0380032	0.199744	0.0555424	0.125135	0.0156587	cis
rs6950223	OID42137	ARHGEF5	3.59625	0.000342319	0.0380032	0.199744	0.0555424	0.125135	0.0156587	cis
rs6950225	OID42137	ARHGEF5	3.59625	0.000342319	0.0380032	0.199744	0.0555424	0.125135	0.0156587	cis
rs6950528	OID42137	ARHGEF5	3.59625	0.000342319	0.0380032	0.199744	0.0555424	0.125135	0.0156587	cis
rs6949310	OID42137	ARHGEF5	3.59625	0.000342319	0.0380032	0.199744	0.0555424	0.125135	0.0156587	cis
rs11769651	OID42137	ARHGEF5	3.59625	0.000342319	0.0380032	0.199744	0.0555424	0.125135	0.0156587	cis
rs2368064	OID42137	ARHGEF5	3.59625	0.000342319	0.0380032	0.199744	0.0555424	0.125135	0.0156587	cis
rs6980162	OID42137	ARHGEF5	3.59625	0.000342319	0.0380032	0.199744	0.0555424	0.125135	0.0156587	cis
rs143265857	OID42137	ARHGEF5	3.59625	0.000342319	0.0380032	0.199744	0.0555424	0.125135	0.0156587	cis
rs13247730	OID42137	ARHGEF5	3.59625	0.000342319	0.0380032	0.199744	0.0555424	0.125135	0.0156587	cis
rs10224101	OID42137	ARHGEF5	3.59625	0.000342319	0.0380032	0.199744	0.0555424	0.125135	0.0156587	cis
rs10487553	OID42137	ARHGEF5	3.59625	0.000342319	0.0380032	0.199744	0.0555424	0.125135	0.0156587	cis
rs10257690	OID42137	ARHGEF5	3.59625	0.000342319	0.0380032	0.199744	0.0555424	0.125135	0.0156587	cis
rs4726664	OID42137	ARHGEF5	3.59625	0.000342319	0.0380032	0.199744	0.0555424	0.125135	0.0156587	cis
rs4725635	OID42137	ARHGEF5	3.59625	0.000342319	0.0380032	0.199744	0.0555424	0.125135	0.0156587	cis
rs4725636	OID42137	ARHGEF5	3.59625	0.000342319	0.0380032	0.199744	0.0555424	0.125135	0.0156587	cis
rs10262118	OID42137	ARHGEF5	3.59625	0.000342319	0.0380032	0.199744	0.0555424	0.125135	0.0156587	cis
rs7812014	OID42137	ARHGEF5	3.59625	0.000342319	0.0380032	0.199744	0.0555424	0.125135	0.0156587	cis
rs7776489	OID42137	ARHGEF5	3.59625	0.000342319	0.0380032	0.199744	0.0555424	0.125135	0.0156587	cis
rs2158574	OID42137	ARHGEF5	3.59625	0.000342319	0.0380032	0.199744	0.0555424	0.125135	0.0156587	cis
rs7799955	OID42137	ARHGEF5	3.59625	0.000342319	0.0380032	0.199744	0.0555424	0.125135	0.0156587	cis
rs7777698	OID42137	ARHGEF5	3.59625	0.000342319	0.0380032	0.199744	0.0555424	0.125135	0.0156587	cis
rs2107759	OID42137	ARHGEF5	3.59625	0.000342319	0.0380032	0.199744	0.0555424	0.125135	0.0156587	cis
rs2158575	OID42137	ARHGEF5	3.59625	0.000342319	0.0380032	0.199744	0.0555424	0.125135	0.0156587	cis
rs6949354	OID42137	ARHGEF5	3.59625	0.000342319	0.0380032	0.199744	0.0555424	0.125135	0.0156587	cis
rs10270649	OID42137	ARHGEF5	3.59625	0.000342319	0.0380032	0.199744	0.0555424	0.125135	0.0156587	cis
rs10270651	OID42137	ARHGEF5	3.59625	0.000342319	0.0380032	0.199744	0.0555424	0.125135	0.0156587	cis
rs12703559	OID42137	ARHGEF5	3.59625	0.000342319	0.0380032	0.199744	0.0555424	0.125135	0.0156587	cis
rs12703560	OID42137	ARHGEF5	3.59625	0.000342319	0.0380032	0.199744	0.0555424	0.125135	0.0156587	cis
rs6974197	OID42137	ARHGEF5	3.59625	0.000342319	0.0380032	0.199744	0.0555424	0.125135	0.0156587	cis
rs34152759	OID42137	ARHGEF5	3.59625	0.000342319	0.0380032	0.199744	0.0555424	0.125135	0.0156587	cis
rs977376	OID42137	ARHGEF5	3.59625	0.000342319	0.0380032	0.199744	0.0555424	0.125135	0.0156587	cis
rs2009226	OID42137	ARHGEF5	3.59625	0.000342319	0.0380032	0.199744	0.0555424	0.125135	0.0156587	cis
rs977378	OID42137	ARHGEF5	3.59625	0.000342319	0.0380032	0.199744	0.0555424	0.125135	0.0156587	cis
rs7796641	OID42137	ARHGEF5	3.59625	0.000342319	0.0380032	0.199744	0.0555424	0.125135	0.0156587	cis
rs7780693	OID42137	ARHGEF5	3.59625	0.000342319	0.0380032	0.199744	0.0555424	0.125135	0.0156587	cis
rs7780844	OID42137	ARHGEF5	3.59625	0.000342319	0.0380032	0.199744	0.0555424	0.125135	0.0156587	cis
rs7801293	OID42137	ARHGEF5	3.59625	0.000342319	0.0380032	0.199744	0.0555424	0.125135	0.0156587	cis
rs6952425	OID42137	ARHGEF5	3.59625	0.000342319	0.0380032	0.199744	0.0555424	0.125135	0.0156587	cis
rs6952456	OID42137	ARHGEF5	3.59625	0.000342319	0.0380032	0.199744	0.0555424	0.125135	0.0156587	cis
rs10234615	OID42137	ARHGEF5	3.59625	0.000342319	0.0380032	0.199744	0.0555424	0.125135	0.0156587	cis
rs7790951	OID42137	ARHGEF5	3.59625	0.000342319	0.0380032	0.199744	0.0555424	0.125135	0.0156587	cis
rs7808265	OID42137	ARHGEF5	3.59625	0.000342319	0.0380032	0.199744	0.0555424	0.125135	0.0156587	cis
rs4424176	OID42137	ARHGEF5	3.59625	0.000342319	0.0380032	0.199744	0.0555424	0.125135	0.0156587	cis
rs4470933	OID42137	ARHGEF5	3.59625	0.000342319	0.0380032	0.199744	0.0555424	0.125135	0.0156587	cis
rs2368065	OID42137	ARHGEF5	3.59625	0.000342319	0.0380032	0.199744	0.0555424	0.125135	0.0156587	cis
rs2368066	OID42137	ARHGEF5	3.59625	0.000342319	0.0380032	0.199744	0.0555424	0.125135	0.0156587	cis
rs2368067	OID42137	ARHGEF5	3.59625	0.000342319	0.0380032	0.199744	0.0555424	0.125135	0.0156587	cis
rs2887157	OID42137	ARHGEF5	3.59625	0.000342319	0.0380032	0.199744	0.0555424	0.125135	0.0156587	cis
rs2368068	OID42137	ARHGEF5	3.59625	0.000342319	0.0380032	0.199744	0.0555424	0.125135	0.0156587	cis
rs11277456	OID42137	ARHGEF5	3.59625	0.000342319	0.0380032	0.199744	0.0555424	0.125135	0.0156587	cis
rs67034639	OID42137	ARHGEF5	3.59625	0.000342319	0.0380032	0.199744	0.0555424	0.125135	0.0156587	cis
rs71552661	OID42137	ARHGEF5	3.59625	0.000342319	0.0380032	0.199744	0.0555424	0.125135	0.0156587	cis
rs6464569	OID42137	ARHGEF5	3.59625	0.000342319	0.0380032	0.199744	0.0555424	0.125135	0.0156587	cis
rs6957583	OID42137	ARHGEF5	3.59625	0.000342319	0.0380032	0.199744	0.0555424	0.125135	0.0156587	cis
rs6977186	OID42137	ARHGEF5	3.59625	0.000342319	0.0380032	0.199744	0.0555424	0.125135	0.0156587	cis
rs10639418	OID42137	ARHGEF5	3.59625	0.000342319	0.0380032	0.199744	0.0555424	0.125135	0.0156587	cis
rs7791842	OID42137	ARHGEF5	3.59625	0.000342319	0.0380032	0.199744	0.0555424	0.125135	0.0156587	cis
rs7790744	OID42137	ARHGEF5	3.59625	0.000342319	0.0380032	0.199744	0.0555424	0.125135	0.0156587	cis
rs4991385	OID42137	ARHGEF5	3.59625	0.000342319	0.0380032	0.199744	0.0555424	0.125135	0.0156587	cis
rs4991384	OID42137	ARHGEF5	3.59625	0.000342319	0.0380032	0.199744	0.0555424	0.125135	0.0156587	cis
rs1990050	OID42137	ARHGEF5	3.59625	0.000342319	0.0380032	0.199744	0.0555424	0.125135	0.0156587	cis
rs1990051	OID42137	ARHGEF5	3.59625	0.000342319	0.0380032	0.199744	0.0555424	0.125135	0.0156587	cis
rs1990052	OID42137	ARHGEF5	3.59625	0.000342319	0.0380032	0.199744	0.0555424	0.125135	0.0156587	cis
rs6962431	OID42137	ARHGEF5	3.59625	0.000342319	0.0380032	0.199744	0.0555424	0.125135	0.0156587	cis
rs12703561	OID42137	ARHGEF5	3.59625	0.000342319	0.0380032	0.199744	0.0555424	0.125135	0.0156587	cis
rs116242643	OID43564	CRISP2	3.59625	0.000342321	0.0380033	0.191256	0.0531821	0.125135	0.0156587	cis
rs862456	OID43466	CCER2	-3.59624	0.000342334	0.0380046	-0.165187	0.0459333	-0.125134	0.0156586	cis
rs6084281	OID42012	VPS16	-3.59623	0.000342344	0.0380056	-0.191442	0.0532339	-0.125134	0.0156585	cis
rs34252649	OID45287	TNN	-3.59622	0.000342354	0.0380066	-0.0933354	0.0259537	-0.125134	0.0156585	cis
rs8062312	OID43819	HSBP1	3.59622	0.000342356	0.0380067	0.131056	0.0364428	0.125134	0.0156584	cis
rs60588038	OID41432	LTK	3.59621	0.000342378	0.0380091	0.102841	0.0285972	0.125133	0.0156583	cis
rs12209247	OID42304	CLVS2	-3.5962	0.000342391	0.0380104	-0.182085	0.0506326	-0.125133	0.0156582	cis
rs74944275	OID45208	PAM	3.59619	0.000342399	0.0380111	0.154007	0.0428251	0.125133	0.0156582	cis
rs72666893	OID43651	EDDM3B	-3.59619	0.000342402	0.0380112	-0.271186	0.0754093	-0.125132	0.0156581	cis
rs72666898	OID43651	EDDM3B	-3.59619	0.000342402	0.0380112	-0.271186	0.0754093	-0.125132	0.0156581	cis
rs189923187	OID43430	C16orf89	3.59618	0.000342413	0.0380122	0.305854	0.0850498	0.125132	0.0156581	cis
rs5794224	OID45187	MMP3	3.59617	0.000342429	0.0380137	0.122297	0.0340076	0.125132	0.015658	cis
rs13152935	OID44657	FLT4	-3.59617	0.00034243	0.0380137	-0.0670577	0.018647	-0.125132	0.015658	cis
rs143370404	OID43791	KIM-1	3.59617	0.00034243	0.0380137	0.583257	0.162189	0.125132	0.0156579	cis
rs13157017	OID43791	KIM-1	3.59617	0.00034243	0.0380137	0.583257	0.162189	0.125132	0.0156579	cis
rs2236934	OID44718	IL1R2	3.59616	0.000342431	0.0380137	0.0504693	0.0140342	0.125132	0.0156579	cis
rs11250101	OID45099	CTSB	-3.59616	0.000342435	0.0380137	-0.142107	0.0395163	-0.125132	0.0156579	cis
rs11250102	OID45099	CTSB	-3.59616	0.000342435	0.0380137	-0.142107	0.0395163	-0.125132	0.0156579	cis
rs7761961	OID42551	HBS1L	-3.59616	0.000342435	0.0380137	-0.134036	0.037272	-0.125132	0.0156579	cis
rs115657850	OID44460	ANGPTL1	3.59615	0.000342451	0.0380151	0.194336	0.05404	0.125131	0.0156578	cis
rs553997103	OID44460	ANGPTL1	3.59615	0.000342451	0.0380151	0.194336	0.05404	0.125131	0.0156578	cis
rs74765057	OID44460	ANGPTL1	3.59615	0.000342451	0.0380151	0.194336	0.05404	0.125131	0.0156578	cis
rs55674362	OID45413	SOD3	3.59615	0.000342453	0.0380152	0.124212	0.0345403	0.125131	0.0156578	cis
rs279558	OID44567	CRELD1	3.59615	0.000342454	0.0380152	0.0804128	0.0223608	0.125131	0.0156578	cis
rs74049259	OID42254	CDK11A	3.59613	0.000342471	0.0380169	0.516009	0.14349	0.125131	0.0156577	cis
rs74943598	OID42254	CDK11A	3.59613	0.000342471	0.0380169	0.516009	0.14349	0.125131	0.0156577	cis
rs969923	OID45167	ITGBL1	-3.59613	0.000342482	0.0380179	-0.0983596	0.0273515	-0.12513	0.0156576	cis
rs116672192	OID41256	GPANK1	-3.59612	0.000342483	0.0380179	-0.199677	0.0555255	-0.12513	0.0156576	cis
rs6688024	OID45109	DPT	-3.59611	0.000342502	0.0380198	-0.10238	0.0284696	-0.12513	0.0156575	cis
rs6688207	OID45109	DPT	-3.59611	0.000342502	0.0380198	-0.10238	0.0284696	-0.12513	0.0156575	cis
rs7248725	OID43813	HOOK2	3.59611	0.000342506	0.0380201	0.101308	0.0281715	0.12513	0.0156574	cis
rs2229113	OID44331	TMEM25	-3.59611	0.000342508	0.0380202	-0.0860078	0.0239169	-0.12513	0.0156574	cis
rs2436086	OID40608	SMTNL2	-3.5961	0.000342511	0.0380204	-0.468347	0.130237	-0.12513	0.0156574	cis
rs6056989	OID42914	PLCB1	3.5961	0.00034252	0.0380213	0.415083	0.115426	0.125129	0.0156574	cis
rs11854097	OID45092	CSPG4	3.59609	0.000342525	0.0380217	0.0919705	0.0255751	0.125129	0.0156573	cis
rs617698	OID44252	SLAMF7	-3.59607	0.000342557	0.0380251	-0.139999	0.0389311	-0.125128	0.0156571	cis
chr12_7042594_CT_C	OID45444	C1S	3.59607	0.000342557	0.0380251	0.135946	0.0378039	0.125128	0.0156571	cis
rs28505515	OID43579	CTSH	3.59606	0.000342573	0.0380264	0.169179	0.0470457	0.125128	0.015657	cis
rs8032908	OID43579	CTSH	3.59606	0.000342573	0.0380264	0.169179	0.0470457	0.125128	0.015657	cis
rs253440	OID44076	PCDH12	-3.59605	0.000342575	0.0380264	-0.0715449	0.0198954	-0.125128	0.015657	cis
rs139668551	OID41148	EFCC1	3.59605	0.000342578	0.0380264	0.541604	0.150611	0.125128	0.015657	cis
rs147073231	OID41148	EFCC1	3.59605	0.000342578	0.0380264	0.541604	0.150611	0.125128	0.015657	cis
rs143608347	OID41148	EFCC1	3.59605	0.000342578	0.0380264	0.541604	0.150611	0.125128	0.015657	cis
rs144667299	OID41148	EFCC1	3.59605	0.000342578	0.0380264	0.541604	0.150611	0.125128	0.015657	cis
rs144159097	OID41148	EFCC1	3.59605	0.000342578	0.0380264	0.541604	0.150611	0.125128	0.015657	cis
rs6686404	OID40414	MMEL1	3.59605	0.000342579	0.0380264	0.529842	0.14734	0.125128	0.015657	cis
rs10771367	OID42731	MANSC4	3.59605	0.000342582	0.0380265	0.199184	0.0553898	0.125128	0.0156569	cis
rs141188156	OID45426	TNC	3.59603	0.000342609	0.0380293	0.165566	0.0460412	0.125127	0.0156568	cis
rs7872654	OID45426	TNC	3.59603	0.000342609	0.0380293	0.165566	0.0460412	0.125127	0.0156568	cis
chr1_205006136_C_T	OID44858	PM20D1	-3.59603	0.000342612	0.0380295	-0.290478	0.0807774	-0.125127	0.0156567	cis
rs55681245	OID42448	FCGR2B	-3.596	0.000342642	0.0380327	-0.321278	0.089343	-0.125126	0.0156565	cis
rs7722011	OID44655	FGFR4	-3.59598	0.000342672	0.0380356	-0.16315	0.04537	-0.125125	0.0156563	cis
rs17078433	OID44655	FGFR4	-3.59598	0.000342672	0.0380356	-0.16315	0.04537	-0.125125	0.0156563	cis
rs62402659	OID44655	FGFR4	-3.59598	0.000342672	0.0380356	-0.16315	0.04537	-0.125125	0.0156563	cis
rs2271293	OID45381	LCAT	-3.59598	0.000342672	0.0380356	-0.0677641	0.0188444	-0.125125	0.0156563	cis
rs73053944	OID45334	CGB3_CGB5_CGB8	-3.59597	0.000342683	0.0380365	-0.29015	0.0806874	-0.125125	0.0156563	cis
rs145602134	OID45334	CGB3_CGB5_CGB8	-3.59597	0.000342683	0.0380365	-0.29015	0.0806874	-0.125125	0.0156563	cis
rs8115683	OID45380	LBP	3.59597	0.000342689	0.038037	0.163121	0.0453623	0.125125	0.0156562	cis
rs58305369	OID44972	TCTN3	3.59596	0.000342692	0.038037	0.105199	0.0292548	0.125125	0.0156562	cis
rs36098523	OID44972	TCTN3	3.59596	0.000342692	0.038037	0.105199	0.0292548	0.125125	0.0156562	cis
rs3748236	OID44972	TCTN3	3.59596	0.000342692	0.038037	0.105199	0.0292548	0.125125	0.0156562	cis
rs66896710	OID45243	QPCT	3.59594	0.000342725	0.0380406	0.0802254	0.02231	0.125124	0.015656	cis
rs111279688	OID44723	IRF3	3.59594	0.000342727	0.0380406	0.52768	0.146744	0.125124	0.015656	cis
rs34338384	OID43085	SLAMF1	3.59592	0.000342742	0.038042	0.159079	0.0442387	0.125123	0.0156559	cis
rs3796504	OID43085	SLAMF1	3.59592	0.000342742	0.038042	0.159079	0.0442387	0.125123	0.0156559	cis
rs71628184	OID43085	SLAMF1	3.59592	0.000342742	0.038042	0.159079	0.0442387	0.125123	0.0156559	cis
rs3748671	OID44717	IL19	3.59592	0.000342746	0.0380421	0.146858	0.0408401	0.125123	0.0156559	cis
rs741783	OID43636	DRG2	3.59592	0.000342746	0.0380421	0.102356	0.0284643	0.125123	0.0156559	cis
rs13166941	OID44657	FLT4	-3.59592	0.000342752	0.0380426	-0.0632689	0.0175947	-0.125123	0.0156558	cis
rs61922210	OID43535	CLEC4C	-3.59592	0.000342754	0.0380426	-0.165456	0.0460121	-0.125123	0.0156558	cis
rs61922218	OID43535	CLEC4C	-3.59592	0.000342754	0.0380426	-0.165456	0.0460121	-0.125123	0.0156558	cis
rs56098412	OID45446	C4B	3.59591	0.000342756	0.0380427	0.193006	0.0536738	0.125123	0.0156558	cis
rs11650378	OID44511	CD300C	-3.59589	0.000342784	0.0380457	-0.10086	0.0280487	-0.125122	0.0156556	cis
rs5749986	OID44864	PPM1F	3.59587	0.000342809	0.0380482	0.100433	0.0279299	0.125122	0.0156554	cis
rs4516540	OID44864	PPM1F	3.59587	0.000342809	0.0380482	0.100433	0.0279299	0.125122	0.0156554	cis
rs11799442	OID43839	IGSF21	3.59586	0.000342825	0.0380499	0.312119	0.0867994	0.125121	0.0156553	cis
rs67021530	OID45479	MBL2	-3.59586	0.000342831	0.0380504	-0.316914	0.0881332	-0.125121	0.0156553	cis
rs2168641	OID45258	SIGLEC5	3.59585	0.000342837	0.0380507	0.461216	0.128263	0.125121	0.0156553	cis
rs78227298	OID45258	SIGLEC5	3.59585	0.000342837	0.0380507	0.461216	0.128263	0.125121	0.0156553	cis
rs79774728	OID45258	SIGLEC5	3.59585	0.000342837	0.0380507	0.461216	0.128263	0.125121	0.0156553	cis
rs12472955	OID44337	TNFAIP6	-3.59585	0.000342839	0.0380507	-0.141351	0.0393096	-0.125121	0.0156552	cis
rs4664931	OID44337	TNFAIP6	-3.59585	0.000342839	0.0380507	-0.141351	0.0393096	-0.125121	0.0156552	cis
chr6_32710319_A_ATTTG	OID43643	DXO	-3.59583	0.00034286	0.0380529	-0.156584	0.0435459	-0.12512	0.0156551	cis
rs2277382	OID43325	ACVRL1	-3.59582	0.000342878	0.0380548	-0.106694	0.0296716	-0.12512	0.015655	cis
rs17833932	OID42534	GRIN2B	-3.59582	0.000342884	0.0380548	-0.673808	0.187387	-0.12512	0.0156549	cis
rs17833961	OID42534	GRIN2B	-3.59582	0.000342884	0.0380548	-0.673808	0.187387	-0.12512	0.0156549	cis
rs17761280	OID42534	GRIN2B	-3.59582	0.000342884	0.0380548	-0.673808	0.187387	-0.12512	0.0156549	cis
rs17761286	OID42534	GRIN2B	-3.59582	0.000342884	0.0380548	-0.673808	0.187387	-0.12512	0.0156549	cis
rs77248224	OID42534	GRIN2B	-3.59582	0.000342884	0.0380548	-0.673808	0.187387	-0.12512	0.0156549	cis
rs2729003	OID45080	CNTN4	3.59581	0.000342886	0.0380549	0.0534832	0.0148737	0.12512	0.0156549	cis
rs4634234	OID42438	FAM114A1	3.59581	0.000342893	0.0380554	0.0918692	0.025549	0.125119	0.0156549	cis
rs4833078	OID42438	FAM114A1	3.59581	0.000342893	0.0380554	0.0918692	0.025549	0.125119	0.0156549	cis
rs72825043	OID43475	CCL8	-3.59581	0.000342895	0.0380555	-0.147709	0.0410781	-0.125119	0.0156549	cis
rs117334793	OID45258	SIGLEC5	3.59579	0.000342911	0.0380572	0.725425	0.201743	0.125119	0.0156548	cis
rs78081080	OID45411	SHBG	3.59578	0.000342925	0.0380586	0.168165	0.0467674	0.125119	0.0156547	cis
rs2287108	OID45243	QPCT	3.59578	0.000342929	0.0380589	0.0726693	0.0202096	0.125119	0.0156546	cis
rs1396428	OID43855	IL5RA	3.59578	0.000342933	0.0380592	0.109257	0.0303847	0.125118	0.0156546	cis
rs10256042	OID40381	MACC1	3.59576	0.000342954	0.0380614	0.0692872	0.0192691	0.125118	0.0156545	cis
rs36066697	OID45272	SUSD2	-3.59576	0.000342958	0.0380618	-0.0726685	0.0202095	-0.125118	0.0156545	cis
rs34549029	OID43784	GSTT2B	3.59575	0.000342967	0.0380626	0.748311	0.20811	0.125118	0.0156544	cis
rs6565516	OID45202	NPTX1	-3.59575	0.000342969	0.0380627	-0.121798	0.0338726	-0.125117	0.0156544	cis
rs2280176	OID43488	CD300E	-3.59575	0.000342972	0.038063	-0.27039	0.0751972	-0.125117	0.0156544	cis
rs4782347	OID44524	CDH15	3.59573	0.000342992	0.038065	0.130362	0.0362547	0.125117	0.0156542	cis
rs708355	OID42485	FZD10	3.59572	0.000343002	0.0380656	0.22911	0.0637173	0.125117	0.0156542	cis
rs1499931	OID42485	FZD10	3.59572	0.000343002	0.0380656	0.22911	0.0637173	0.125117	0.0156542	cis
rs17540708	OID45289	TREH	-3.59572	0.000343006	0.0380656	-0.261172	0.0726342	-0.125117	0.0156541	cis
rs34022886	OID45289	TREH	-3.59572	0.000343006	0.0380656	-0.261172	0.0726342	-0.125117	0.0156541	cis
chr11_118285196_TA_T	OID45289	TREH	-3.59572	0.000343006	0.0380656	-0.261172	0.0726342	-0.125117	0.0156541	cis
rs12798115	OID45289	TREH	-3.59572	0.000343006	0.0380656	-0.261172	0.0726342	-0.125117	0.0156541	cis
rs35235858	OID45289	TREH	-3.59572	0.000343006	0.0380656	-0.261172	0.0726342	-0.125117	0.0156541	cis
rs34250455	OID45289	TREH	-3.59572	0.000343006	0.0380656	-0.261172	0.0726342	-0.125117	0.0156541	cis
rs113066626	OID40527	PRR18	3.59563	0.000343122	0.0380783	0.316934	0.0881442	0.125113	0.0156534	cis
rs74035766	OID43630	DPEP1	3.59561	0.000343153	0.0380816	0.205629	0.0571889	0.125113	0.0156532	cis
rs35458693	OID45161	IMUP	-3.5956	0.000343163	0.0380826	-0.283308	0.078793	-0.125112	0.0156531	cis
rs1962508	OID45358	FCGR2A	-3.59559	0.000343182	0.0380845	-0.142277	0.0395699	-0.125112	0.015653	cis
rs1962509	OID45358	FCGR2A	-3.59559	0.000343182	0.0380845	-0.142277	0.0395699	-0.125112	0.015653	cis
rs12494055	OID42496	GASK1A	-3.59556	0.00034321	0.0380873	-0.229027	0.0636971	-0.125111	0.0156528	cis
rs3732860	OID42496	GASK1A	-3.59556	0.00034321	0.0380873	-0.229027	0.0636971	-0.125111	0.0156528	cis
rs13621	OID45472	ITIH4	-3.59555	0.000343228	0.0380888	-0.0928179	0.0258147	-0.125111	0.0156527	cis
chr3_52526053_GTGAC_G	OID45472	ITIH4	-3.59555	0.000343228	0.0380888	-0.0928179	0.0258147	-0.125111	0.0156527	cis
rs11711421	OID45472	ITIH4	-3.59555	0.000343228	0.0380888	-0.0928179	0.0258147	-0.125111	0.0156527	cis
rs150774614	OID45472	ITIH4	-3.59555	0.000343228	0.0380888	-0.0928179	0.0258147	-0.125111	0.0156527	cis
rs115500871	OID45028	ALCAM	3.59554	0.000343239	0.0380899	0.0845649	0.0235194	0.12511	0.0156526	cis
rs56166726	OID43495	CD6	3.59552	0.000343263	0.0380919	0.141136	0.0392531	0.12511	0.0156524	cis
rs61897686	OID43495	CD6	3.59552	0.000343263	0.0380919	0.141136	0.0392531	0.12511	0.0156524	cis
rs56208184	OID43495	CD6	3.59552	0.000343263	0.0380919	0.141136	0.0392531	0.12511	0.0156524	cis
rs11230575	OID43495	CD6	3.59552	0.000343263	0.0380919	0.141136	0.0392531	0.12511	0.0156524	cis
rs11230576	OID43495	CD6	3.59552	0.000343263	0.0380919	0.141136	0.0392531	0.12511	0.0156524	cis
rs13066057	OID40400	MCCC1	3.59551	0.000343285	0.0380936	0.52736	0.146672	0.125109	0.0156523	cis
rs12541541	OID44156	PXDNL	3.59551	0.000343287	0.0380936	0.151899	0.042247	0.125109	0.0156523	cis
rs12544806	OID44156	PXDNL	3.59551	0.000343287	0.0380936	0.151899	0.042247	0.125109	0.0156523	cis
rs57849349	OID44156	PXDNL	3.59551	0.000343287	0.0380936	0.151899	0.042247	0.125109	0.0156523	cis
rs10090481	OID44156	PXDNL	3.59551	0.000343287	0.0380936	0.151899	0.042247	0.125109	0.0156523	cis
rs4299996	OID44156	PXDNL	3.59551	0.000343287	0.0380936	0.151899	0.042247	0.125109	0.0156523	cis
rs10504121	OID44156	PXDNL	3.59551	0.000343287	0.0380936	0.151899	0.042247	0.125109	0.0156523	cis
rs13273278	OID44156	PXDNL	3.59551	0.000343287	0.0380936	0.151899	0.042247	0.125109	0.0156523	cis
rs34854538	OID42449	FCHO2	3.59548	0.000343316	0.0380966	0.151796	0.0422186	0.125108	0.0156521	cis
rs155511	OID42449	FCHO2	3.59548	0.000343316	0.0380966	0.151796	0.0422186	0.125108	0.0156521	cis
rs61815114	OID43170	TDRKH	3.59548	0.000343318	0.0380967	0.268858	0.0747768	0.125108	0.0156521	cis
rs137652	OID41940	TNRC6B	-3.59544	0.000343366	0.0381019	-0.765848	0.213005	-0.125107	0.0156518	cis
rs9891218	OID44751	LGALS9	3.59544	0.000343371	0.0381023	0.076157	0.0211816	0.125107	0.0156517	cis
rs6850946	OID41045	COL25A1-DT	-3.5954	0.000343427	0.0381084	-0.131532	0.0365835	-0.125105	0.0156514	cis
rs35333770	OID45012	VCAN	-3.59539	0.000343433	0.0381088	-0.112173	0.0311992	-0.125105	0.0156513	cis
rs35430475	OID45012	VCAN	-3.59539	0.000343433	0.0381088	-0.112173	0.0311992	-0.125105	0.0156513	cis
rs76876777	OID44648	FBLN7	-3.59538	0.000343448	0.0381104	-0.214447	0.0596452	-0.125105	0.0156512	cis
rs147250669	OID43154	TAB2	3.59538	0.000343451	0.0381105	0.506669	0.140922	0.125105	0.0156512	cis
rs2271293	OID44852	PLA2G15	3.59537	0.000343463	0.0381118	0.0854122	0.0237562	0.125104	0.0156511	cis
rs2424946	OID45045	BPIFB1	3.59536	0.000343468	0.038112	0.17704	0.0492412	0.125104	0.0156511	cis
rs2424947	OID45045	BPIFB1	3.59536	0.000343468	0.038112	0.17704	0.0492412	0.125104	0.0156511	cis
rs2070321	OID45045	BPIFB1	3.59536	0.000343468	0.038112	0.17704	0.0492412	0.125104	0.0156511	cis
rs72765808	OID43793	HBQ1	-3.59536	0.000343478	0.0381129	-0.138782	0.0386003	-0.125104	0.015651	cis
rs189277711	OID44849	PKD1	3.59536	0.00034348	0.038113	0.203873	0.0567046	0.125104	0.015651	cis
rs150129148	OID43291	YTHDF3	-3.59533	0.000343512	0.0381163	-0.389895	0.108445	-0.125103	0.0156508	cis
rs117880242	OID43291	YTHDF3	-3.59533	0.000343512	0.0381163	-0.389895	0.108445	-0.125103	0.0156508	cis
rs146945817	OID41132	DYNC1I2	-3.59532	0.000343524	0.0381175	-1.00424	0.279318	-0.125103	0.0156507	cis
rs2325734	OID45259	SIRPA	-3.59531	0.000343537	0.0381188	-0.0812553	0.0226004	-0.125102	0.0156506	cis
rs4670730	OID45243	QPCT	-3.59531	0.000343545	0.0381196	-0.0755223	0.0210058	-0.125102	0.0156506	cis
rs73095759	OID43934	LRIG1	-3.59529	0.000343566	0.0381217	-0.181954	0.0506091	-0.125102	0.0156504	cis
rs111895441	OID44994	TP53I3	-3.59528	0.000343573	0.0381224	-0.147957	0.0411531	-0.125102	0.0156504	cis
rs12972975	OID43470	CCL25	3.59527	0.000343589	0.0381241	0.136656	0.0380098	0.125101	0.0156503	cis
rs7405380	OID44524	CDH15	3.59526	0.000343602	0.0381254	0.13652	0.0379722	0.125101	0.0156502	cis
rs6434224	OID45419	TFPI	3.59523	0.00034365	0.0381283	0.0806971	0.0224456	0.1251	0.0156499	cis
rs7597815	OID45419	TFPI	3.59523	0.00034365	0.0381283	0.0806971	0.0224456	0.1251	0.0156499	cis
rs10188132	OID45419	TFPI	3.59523	0.00034365	0.0381283	0.0806971	0.0224456	0.1251	0.0156499	cis
rs10931294	OID45419	TFPI	3.59523	0.00034365	0.0381283	0.0806971	0.0224456	0.1251	0.0156499	cis
rs12471440	OID45419	TFPI	3.59523	0.00034365	0.0381283	0.0806971	0.0224456	0.1251	0.0156499	cis
rs4667175	OID45419	TFPI	3.59523	0.00034365	0.0381283	0.0806971	0.0224456	0.1251	0.0156499	cis
rs10208577	OID45419	TFPI	3.59523	0.00034365	0.0381283	0.0806971	0.0224456	0.1251	0.0156499	cis
rs6744861	OID45419	TFPI	3.59523	0.00034365	0.0381283	0.0806971	0.0224456	0.1251	0.0156499	cis
rs7594945	OID45419	TFPI	3.59523	0.00034365	0.0381283	0.0806971	0.0224456	0.1251	0.0156499	cis
rs10193778	OID45419	TFPI	3.59523	0.00034365	0.0381283	0.0806971	0.0224456	0.1251	0.0156499	cis
rs4405719	OID45419	TFPI	3.59523	0.00034365	0.0381283	0.0806971	0.0224456	0.1251	0.0156499	cis
rs10931295	OID45419	TFPI	3.59523	0.00034365	0.0381283	0.0806971	0.0224456	0.1251	0.0156499	cis
rs4667178	OID45419	TFPI	3.59523	0.00034365	0.0381283	0.0806971	0.0224456	0.1251	0.0156499	cis
rs6434225	OID45419	TFPI	3.59523	0.00034365	0.0381283	0.0806971	0.0224456	0.1251	0.0156499	cis
rs10165010	OID45419	TFPI	3.59523	0.00034365	0.0381283	0.0806971	0.0224456	0.1251	0.0156499	cis
rs10676199	OID45419	TFPI	3.59523	0.00034365	0.0381283	0.0806971	0.0224456	0.1251	0.0156499	cis
rs10172189	OID45419	TFPI	3.59523	0.00034365	0.0381283	0.0806971	0.0224456	0.1251	0.0156499	cis
rs10195647	OID45419	TFPI	3.59523	0.00034365	0.0381283	0.0806971	0.0224456	0.1251	0.0156499	cis
rs4270312	OID45419	TFPI	3.59523	0.00034365	0.0381283	0.0806971	0.0224456	0.1251	0.0156499	cis
rs12700193	OID40381	MACC1	3.59521	0.000343674	0.0381306	0.0694907	0.0193287	0.125099	0.0156497	cis
rs17456204	OID40381	MACC1	3.59521	0.000343674	0.0381306	0.0694907	0.0193287	0.125099	0.0156497	cis
rs73088465	OID40381	MACC1	3.59521	0.000343674	0.0381306	0.0694907	0.0193287	0.125099	0.0156497	cis
rs8180115	OID45102	CYTL1	3.59519	0.000343699	0.038133	0.139688	0.0388542	0.125098	0.0156496	cis
rs11730494	OID45102	CYTL1	3.59519	0.000343699	0.038133	0.139688	0.0388542	0.125098	0.0156496	cis
rs11729507	OID45102	CYTL1	3.59519	0.000343699	0.038133	0.139688	0.0388542	0.125098	0.0156496	cis
rs11235841	OID45246	RELT	-3.59518	0.000343714	0.0381344	-0.0977262	0.0271826	-0.125098	0.0156495	cis
rs72974838	OID45246	RELT	-3.59518	0.000343714	0.0381344	-0.0977262	0.0271826	-0.125098	0.0156495	cis
rs13294417	OID42834	NINJ1	3.59516	0.000343729	0.0381358	0.160819	0.0447321	0.125097	0.0156494	cis
rs34476050	OID42834	NINJ1	3.59516	0.000343729	0.0381358	0.160819	0.0447321	0.125097	0.0156494	cis
rs34797744	OID40462	NODAL	3.59516	0.000343735	0.0381364	0.727019	0.202221	0.125097	0.0156493	cis
rs340827	OID43855	IL5RA	-3.59516	0.00034374	0.0381368	-0.107687	0.0299532	-0.125097	0.0156493	cis
rs71642673	OID42928	PPIE	-3.59515	0.000343742	0.0381369	-0.29341	0.0816126	-0.125097	0.0156493	cis
rs28712661	OID43918	LCN15	3.59513	0.000343771	0.03814	0.187688	0.0522062	0.125096	0.0156491	cis
rs11680151	OID43568	CRYGD	3.59513	0.000343778	0.0381403	0.201519	0.0560533	0.125096	0.015649	cis
rs71603304	OID45127	FGFBP2	-3.59513	0.00034378	0.0381403	-0.330957	0.0920573	-0.125096	0.015649	cis
rs76347088	OID45127	FGFBP2	-3.59513	0.00034378	0.0381403	-0.330957	0.0920573	-0.125096	0.015649	cis
rs79840560	OID45127	FGFBP2	-3.59513	0.00034378	0.0381403	-0.330957	0.0920573	-0.125096	0.015649	cis
rs35584473	OID45127	FGFBP2	-3.59513	0.00034378	0.0381403	-0.330957	0.0920573	-0.125096	0.015649	cis
rs8112139	OID42483	FXYD5	3.59512	0.000343785	0.0381408	0.186119	0.0517699	0.125096	0.015649	cis
rs3814184	OID42883	PBLD	-3.5951	0.000343811	0.0381427	-0.122565	0.0340921	-0.125095	0.0156488	cis
rs11813170	OID42883	PBLD	-3.5951	0.000343811	0.0381427	-0.122565	0.0340921	-0.125095	0.0156488	cis
rs17538164	OID42883	PBLD	-3.5951	0.000343811	0.0381427	-0.122565	0.0340921	-0.125095	0.0156488	cis
rs1900009	OID42883	PBLD	-3.5951	0.000343811	0.0381427	-0.122565	0.0340921	-0.125095	0.0156488	cis
rs7904069	OID42883	PBLD	-3.5951	0.000343811	0.0381427	-0.122565	0.0340921	-0.125095	0.0156488	cis
rs7080267	OID42883	PBLD	-3.5951	0.000343811	0.0381427	-0.122565	0.0340921	-0.125095	0.0156488	cis
chr10_68221947_ACC_A	OID42883	PBLD	-3.5951	0.000343811	0.0381427	-0.122565	0.0340921	-0.125095	0.0156488	cis
rs2166221	OID42883	PBLD	-3.5951	0.000343811	0.0381427	-0.122565	0.0340921	-0.125095	0.0156488	cis
rs322170	OID44751	LGALS9	-3.59509	0.000343819	0.0381431	-0.0867855	0.02414	-0.125095	0.0156488	cis
rs322178	OID44751	LGALS9	-3.59509	0.000343819	0.0381431	-0.0867855	0.02414	-0.125095	0.0156488	cis
rs322181	OID44751	LGALS9	-3.59509	0.000343819	0.0381431	-0.0867855	0.02414	-0.125095	0.0156488	cis
rs322182	OID44751	LGALS9	-3.59509	0.000343819	0.0381431	-0.0867855	0.02414	-0.125095	0.0156488	cis
rs13210340	OID43429	BTN3A2	-3.59509	0.000343823	0.0381434	-0.0914598	0.0254402	-0.125095	0.0156487	cis
rs12134439	OID45126	FCRL5	3.59507	0.000343846	0.0381459	0.138457	0.0385129	0.125094	0.0156486	cis
rs3813627	OID45358	FCGR2A	3.59507	0.000343851	0.0381463	0.134022	0.0372794	0.125094	0.0156486	cis
rs7560917	OID45158	IL1RL1	-3.59507	0.000343855	0.0381466	-0.162023	0.0450683	-0.125094	0.0156485	cis
rs4363385	OID44091	PGLYRP3	-3.59506	0.000343869	0.038148	-0.0953017	0.0265091	-0.125094	0.0156484	cis
rs10500855	OID41523	NAV2	3.59504	0.000343892	0.0381505	0.471445	0.131138	0.125093	0.0156483	cis
rs78649592	OID43095	SLC40A1	-3.59502	0.000343915	0.0381523	-0.603721	0.167933	-0.125093	0.0156481	cis
rs113513554	OID43095	SLC40A1	-3.59502	0.000343915	0.0381523	-0.603721	0.167933	-0.125093	0.0156481	cis
rs77078484	OID43095	SLC40A1	-3.59502	0.000343915	0.0381523	-0.603721	0.167933	-0.125093	0.0156481	cis
rs79907735	OID43095	SLC40A1	-3.59502	0.000343915	0.0381523	-0.603721	0.167933	-0.125093	0.0156481	cis
rs75506221	OID43095	SLC40A1	-3.59502	0.000343915	0.0381523	-0.603721	0.167933	-0.125093	0.0156481	cis
rs76690093	OID43095	SLC40A1	-3.59502	0.000343915	0.0381523	-0.603721	0.167933	-0.125093	0.0156481	cis
rs141731998	OID45462	F13B	3.59501	0.000343927	0.0381534	0.149675	0.041634	0.125092	0.0156481	cis
rs643146	OID44053	OBP2B	3.595	0.000343946	0.0381554	0.154311	0.0429237	0.125092	0.0156479	cis
rs35941942	OID43945	LY75	3.59499	0.000343955	0.0381563	0.136415	0.037946	0.125091	0.0156479	cis
rs2762498	OID40185	ECPAS	3.59499	0.000343961	0.0381568	0.677111	0.188349	0.125091	0.0156478	cis
rs141976576	OID42991	RARRES1	-3.59497	0.000343975	0.0381583	-0.475387	0.132237	-0.125091	0.0156477	cis
rs3793767	OID43885	KAZALD1	-3.59497	0.000343987	0.0381592	-0.163921	0.0455974	-0.125091	0.0156477	cis
rs3793768	OID43885	KAZALD1	-3.59497	0.000343987	0.0381592	-0.163921	0.0455974	-0.125091	0.0156477	cis
rs59666692	OID43885	KAZALD1	-3.59497	0.000343987	0.0381592	-0.163921	0.0455974	-0.125091	0.0156477	cis
rs75908217	OID43429	BTN3A2	-3.59494	0.000344021	0.0381628	-0.0953696	0.0265288	-0.12509	0.0156474	cis
rs112349994	OID44440	ADAMTS8	3.59494	0.000344025	0.0381631	0.194265	0.0540386	0.12509	0.0156474	cis
rs57224755	OID45141	HAVCR2	3.59493	0.000344035	0.0381641	0.109065	0.0303387	0.125089	0.0156474	cis
rs2384975	OID44412	WFIKKN1	-3.59493	0.000344036	0.0381641	-0.0850587	0.0236608	-0.125089	0.0156473	cis
rs148038434	OID43821	HSD17B14	3.59491	0.000344062	0.0381667	0.666773	0.185477	0.125089	0.0156472	cis
rs149798057	OID43821	HSD17B14	3.59491	0.000344062	0.0381667	0.666773	0.185477	0.125089	0.0156472	cis
rs35821586	OID45481	PGLYRP2	-3.59487	0.000344116	0.0381717	-0.0892156	0.0248175	-0.125087	0.0156468	cis
rs34964429	OID45481	PGLYRP2	-3.59487	0.000344116	0.0381717	-0.0892156	0.0248175	-0.125087	0.0156468	cis
rs12981565	OID45481	PGLYRP2	-3.59487	0.000344116	0.0381717	-0.0892156	0.0248175	-0.125087	0.0156468	cis
rs34567810	OID45481	PGLYRP2	-3.59487	0.000344116	0.0381717	-0.0892156	0.0248175	-0.125087	0.0156468	cis
rs35592073	OID45481	PGLYRP2	-3.59487	0.000344116	0.0381717	-0.0892156	0.0248175	-0.125087	0.0156468	cis
rs12974713	OID45481	PGLYRP2	-3.59487	0.000344116	0.0381717	-0.0892156	0.0248175	-0.125087	0.0156468	cis
rs12975987	OID45481	PGLYRP2	-3.59487	0.000344116	0.0381717	-0.0892156	0.0248175	-0.125087	0.0156468	cis
rs12985457	OID45481	PGLYRP2	-3.59487	0.000344116	0.0381717	-0.0892156	0.0248175	-0.125087	0.0156468	cis
rs2830394	OID45034	APP	3.59486	0.000344128	0.0381725	0.173335	0.0482175	0.125087	0.0156467	cis
rs2830399	OID45034	APP	3.59486	0.000344128	0.0381725	0.173335	0.0482175	0.125087	0.0156467	cis
rs4817135	OID45034	APP	3.59486	0.000344128	0.0381725	0.173335	0.0482175	0.125087	0.0156467	cis
rs66844304	OID45034	APP	3.59486	0.000344128	0.0381725	0.173335	0.0482175	0.125087	0.0156467	cis
rs12212994	OID45077	CLPS	3.59485	0.000344131	0.0381728	0.161881	0.0450313	0.125087	0.0156467	cis
rs147381673	OID45110	DSC2	3.59482	0.000344178	0.0381779	0.217164	0.0604101	0.125086	0.0156464	cis
rs200411079	OID41834	SOX13	3.59482	0.000344182	0.0381781	0.917014	0.255093	0.125086	0.0156464	cis
rs115376273	OID43564	CRISP2	3.59482	0.000344182	0.0381781	0.254291	0.0707384	0.125085	0.0156464	cis
rs58893622	OID44825	OLFM4	3.5948	0.0003442	0.0381798	0.737379	0.205124	0.125085	0.0156463	cis
rs58259767	OID44825	OLFM4	3.5948	0.0003442	0.0381798	0.737379	0.205124	0.125085	0.0156463	cis
rs17476066	OID44482	BST1	3.59478	0.000344229	0.0381828	0.109892	0.0305698	0.125084	0.0156461	cis
rs17618	OID45330	CD55	3.59478	0.000344232	0.0381831	0.121719	0.0338599	0.125084	0.0156461	cis
rs75430015	OID44393	VMO1	-3.59477	0.000344247	0.0381842	-0.297459	0.0827477	-0.125084	0.015646	cis
rs57552815	OID44393	VMO1	-3.59477	0.000344247	0.0381842	-0.297459	0.0827477	-0.125084	0.015646	cis
rs60160070	OID44393	VMO1	-3.59477	0.000344247	0.0381842	-0.297459	0.0827477	-0.125084	0.015646	cis
rs57831080	OID44393	VMO1	-3.59477	0.000344247	0.0381842	-0.297459	0.0827477	-0.125084	0.015646	cis
rs61555275	OID42200	C14orf93	-3.59475	0.000344261	0.0381857	-0.206941	0.0575675	-0.125083	0.0156459	cis
rs112126489	OID43630	DPEP1	-3.59475	0.000344269	0.0381864	-0.398712	0.110915	-0.125083	0.0156458	cis
rs3044999	OID43747	GFRA2	-3.59474	0.000344276	0.0381871	-0.0537166	0.0149431	-0.125083	0.0156458	cis
rs6866242	OID41631	PLK2	3.59473	0.000344295	0.0381884	0.59528	0.165598	0.125083	0.0156456	cis
rs3050663	OID41631	PLK2	3.59473	0.000344295	0.0381884	0.59528	0.165598	0.125083	0.0156456	cis
rs1861052	OID41631	PLK2	3.59473	0.000344295	0.0381884	0.59528	0.165598	0.125083	0.0156456	cis
rs2408850	OID41631	PLK2	3.59473	0.000344295	0.0381884	0.59528	0.165598	0.125083	0.0156456	cis
rs5868066	OID41631	PLK2	3.59473	0.000344295	0.0381884	0.59528	0.165598	0.125083	0.0156456	cis
rs4508990	OID41631	PLK2	3.59473	0.000344295	0.0381884	0.59528	0.165598	0.125083	0.0156456	cis
rs4588536	OID41631	PLK2	3.59473	0.000344295	0.0381884	0.59528	0.165598	0.125083	0.0156456	cis
rs931216	OID44635	ERBB4	-3.59472	0.000344302	0.0381885	-0.0697631	0.0194071	-0.125082	0.0156456	cis
rs17330768	OID44635	ERBB4	-3.59472	0.000344302	0.0381885	-0.0697631	0.0194071	-0.125082	0.0156456	cis
rs931218	OID44635	ERBB4	-3.59472	0.000344302	0.0381885	-0.0697631	0.0194071	-0.125082	0.0156456	cis
rs66535530	OID44635	ERBB4	-3.59472	0.000344302	0.0381885	-0.0697631	0.0194071	-0.125082	0.0156456	cis
rs80274879	OID43132	SSB	-3.59472	0.000344302	0.0381885	-0.691747	0.192434	-0.125082	0.0156456	cis
rs1475732	OID44702	HMCN2	-3.59471	0.000344323	0.0381905	-0.138874	0.038633	-0.125082	0.0156455	cis
rs1475731	OID44702	HMCN2	-3.59471	0.000344323	0.0381905	-0.138874	0.038633	-0.125082	0.0156455	cis
rs71184866	OID43206	TNFRSF13C	3.59471	0.000344326	0.0381907	0.124646	0.0346749	0.125082	0.0156454	cis
rs116469365	OID43654	EDN1	-3.59467	0.000344373	0.0381957	-0.410117	0.11409	-0.12508	0.0156451	cis
rs35434391	OID44252	SLAMF7	3.59467	0.000344374	0.0381957	0.19778	0.0550203	0.12508	0.0156451	cis
rs7925605	OID44840	PDGFD	-3.59466	0.000344383	0.0381957	-0.203129	0.0565086	-0.12508	0.0156451	cis
rs12272690	OID44840	PDGFD	-3.59466	0.000344383	0.0381957	-0.203129	0.0565086	-0.12508	0.0156451	cis
rs361295	OID44840	PDGFD	-3.59466	0.000344383	0.0381957	-0.203129	0.0565086	-0.12508	0.0156451	cis
rs17101970	OID44840	PDGFD	-3.59466	0.000344383	0.0381957	-0.203129	0.0565086	-0.12508	0.0156451	cis
rs12270330	OID44840	PDGFD	-3.59466	0.000344383	0.0381957	-0.203129	0.0565086	-0.12508	0.0156451	cis
rs10895582	OID44840	PDGFD	-3.59466	0.000344383	0.0381957	-0.203129	0.0565086	-0.12508	0.0156451	cis
rs668285	OID44840	PDGFD	-3.59466	0.000344383	0.0381957	-0.203129	0.0565086	-0.12508	0.0156451	cis
rs11226202	OID44840	PDGFD	-3.59466	0.000344383	0.0381957	-0.203129	0.0565086	-0.12508	0.0156451	cis
rs2202090	OID44840	PDGFD	-3.59466	0.000344383	0.0381957	-0.203129	0.0565086	-0.12508	0.0156451	cis
rs10864370	OID45049	CA6	-3.59466	0.000344386	0.0381959	-0.149199	0.0415057	-0.12508	0.015645	cis
rs56029797	OID42240	CD36	-3.59466	0.00034439	0.0381962	-0.146414	0.0407311	-0.12508	0.015645	cis
rs2240312	OID42970	PXN	-3.59465	0.000344394	0.0381966	-0.159595	0.0443978	-0.12508	0.015645	cis
rs7185367	OID40682	TSR3	-3.59465	0.000344402	0.0381972	-0.205982	0.0573024	-0.12508	0.0156449	cis
rs2490180	OID42883	PBLD	-3.59464	0.000344405	0.0381972	-0.165496	0.0460395	-0.12508	0.0156449	cis
rs113895463	OID42883	PBLD	-3.59464	0.000344405	0.0381972	-0.165496	0.0460395	-0.12508	0.0156449	cis
rs1163154	OID42883	PBLD	-3.59464	0.000344405	0.0381972	-0.165496	0.0460395	-0.12508	0.0156449	cis
rs147858711	OID44133	PSG1	3.59464	0.000344408	0.0381974	0.726278	0.202045	0.12508	0.0156449	cis
rs545939328	OID44133	PSG1	3.59464	0.000344408	0.0381974	0.726278	0.202045	0.12508	0.0156449	cis
rs12678447	OID42898	PEBP4	3.59462	0.000344439	0.0382006	0.519303	0.144467	0.125079	0.0156447	cis
rs12567548	OID45067	CELA3A	-3.5946	0.000344466	0.0382034	-0.174426	0.0485246	-0.125078	0.0156445	cis
rs12754385	OID45067	CELA3A	-3.5946	0.000344466	0.0382034	-0.174426	0.0485246	-0.125078	0.0156445	cis
rs143110208	OID44661	FOLR3	-3.59458	0.000344489	0.0382057	-1.44792	0.402808	-0.125077	0.0156444	cis
rs193012978	OID44661	FOLR3	-3.59458	0.000344489	0.0382057	-1.44792	0.402808	-0.125077	0.0156444	cis
rs181250719	OID44260	SMAD5	-3.59458	0.00034449	0.0382057	-0.267714	0.0744771	-0.125077	0.0156444	cis
chr6_14011601_GACACACACACACACAC_G	OID41609	PHACTR1	3.59457	0.000344501	0.0382068	1.14432	0.318346	0.125077	0.0156443	cis
rs6825432	OID44326	TLR1	3.59456	0.000344511	0.0382077	0.101095	0.0281245	0.125077	0.0156442	cis
rs6445528	OID45472	ITIH4	-3.59456	0.000344521	0.0382087	-0.0930741	0.0258931	-0.125077	0.0156441	cis
rs1133415	OID45472	ITIH4	-3.59456	0.000344521	0.0382087	-0.0930741	0.0258931	-0.125077	0.0156441	cis
rs429137	OID42758	MILR1	3.59455	0.000344529	0.0382094	0.276468	0.0769131	0.125076	0.0156441	cis
rs150138516	OID43989	MRPL58	-3.59454	0.000344542	0.0382107	-0.56411	0.156935	-0.125076	0.015644	cis
chr6_32644337_A_T	OID45446	C4B	-3.59452	0.00034457	0.0382137	-0.163708	0.0455439	-0.125075	0.0156438	cis
rs151123105	OID44232	SERPINB9	3.59451	0.000344577	0.0382143	0.430187	0.119679	0.125075	0.0156438	cis
rs73003512	OID45372	ICAM1	3.59451	0.000344581	0.0382147	0.151457	0.0421356	0.125075	0.0156438	cis
rs219007	OID43573	CSF3R	-3.5945	0.000344598	0.0382162	-0.0659815	0.0183563	-0.125075	0.0156436	cis
rs219004	OID43573	CSF3R	-3.5945	0.000344598	0.0382162	-0.0659815	0.0183563	-0.125075	0.0156436	cis
rs9527011	OID44825	OLFM4	-3.5945	0.000344598	0.0382162	-0.332582	0.0925254	-0.125075	0.0156436	cis
rs79093738	OID43206	TNFRSF13C	3.59449	0.000344605	0.0382167	0.211295	0.058783	0.125074	0.0156436	cis
rs2267442	OID43206	TNFRSF13C	-3.59447	0.000344636	0.0382198	-0.134169	0.0373266	-0.125074	0.0156434	cis
rs4396523	OID43583	CX3CL1	-3.59447	0.000344637	0.0382198	-0.190923	0.0531158	-0.125074	0.0156434	cis
chr16_57408423_A_AT	OID43583	CX3CL1	-3.59447	0.000344637	0.0382198	-0.190923	0.0531158	-0.125074	0.0156434	cis
rs9302690	OID43583	CX3CL1	-3.59447	0.000344637	0.0382198	-0.190923	0.0531158	-0.125074	0.0156434	cis
rs2898256	OID45099	CTSB	-3.59447	0.000344639	0.0382198	-0.142288	0.0395854	-0.125073	0.0156434	cis
rs2409689	OID45099	CTSB	-3.59447	0.000344639	0.0382198	-0.142288	0.0395854	-0.125073	0.0156434	cis
rs34279308	OID44546	CLEC5A	-3.59446	0.000344643	0.0382201	-0.0792778	0.0220555	-0.125073	0.0156434	cis
rs141102000	OID43784	GSTT2B	-3.59445	0.000344665	0.0382224	-1.01751	0.283079	-0.125073	0.0156432	cis
rs7691043	OID40753	AASDH	3.59443	0.00034468	0.0382239	0.519389	0.144498	0.125072	0.0156431	cis
rs112900586	OID44655	FGFR4	3.59443	0.000344689	0.0382247	0.330357	0.0919082	0.125072	0.015643	cis
rs72813172	OID44655	FGFR4	3.59443	0.000344689	0.0382247	0.330357	0.0919082	0.125072	0.015643	cis
rs2173546	OID45413	SOD3	3.59442	0.000344703	0.0382261	0.120337	0.0334789	0.125072	0.015643	cis
rs147260515	OID43535	CLEC4C	3.59441	0.00034471	0.0382267	0.288152	0.0801667	0.125072	0.0156429	cis
rs569942804	OID44858	PM20D1	3.5944	0.000344718	0.0382275	1.25553	0.349301	0.125071	0.0156429	cis
rs78674614	OID44552	CNTN5	3.5944	0.00034473	0.0382288	0.337365	0.0938586	0.125071	0.0156428	cis
rs11692987	OID44697	HAAO	-3.59439	0.000344738	0.0382295	-0.147383	0.0410036	-0.125071	0.0156427	cis
rs76589765	OID42298	CLGN	3.59436	0.000344778	0.0382338	0.698511	0.194335	0.12507	0.0156425	cis
rs112527081	OID45191	MUC1	3.59434	0.000344798	0.0382358	0.227259	0.0632268	0.125069	0.0156423	cis
rs117876644	OID44661	FOLR3	-3.59434	0.000344798	0.0382358	-1.43944	0.400473	-0.125069	0.0156423	cis
rs4586934	OID44131	PSAPL1	-3.59432	0.000344828	0.0382388	-0.143452	0.0399109	-0.125069	0.0156421	cis
rs2884810	OID44131	PSAPL1	-3.59432	0.000344828	0.0382388	-0.143452	0.0399109	-0.125069	0.0156421	cis
rs4973668	OID41935	THAP4	-3.59429	0.000344867	0.038243	-0.27649	0.0769247	-0.125067	0.0156419	cis
rs6737028	OID41935	THAP4	-3.59429	0.000344867	0.038243	-0.27649	0.0769247	-0.125067	0.0156419	cis
rs77111432	OID42237	CD164L2	-3.59429	0.000344873	0.0382434	-0.15788	0.0439253	-0.125067	0.0156418	cis
rs56408538	OID44552	CNTN5	-3.59428	0.000344874	0.0382435	-0.098349	0.0273626	-0.125067	0.0156418	cis
rs4514433	OID45289	TREH	-3.59428	0.000344878	0.0382438	-0.241786	0.0672695	-0.125067	0.0156418	cis
rs145000339	OID44583	CXCL1	-3.59427	0.000344894	0.0382454	-0.416734	0.115944	-0.125067	0.0156417	cis
rs139038990	OID43630	DPEP1	3.59427	0.000344899	0.0382458	0.27155	0.0755509	0.125067	0.0156417	cis
rs144386486	OID43059	SCP2	-3.59422	0.000344962	0.0382527	-0.742028	0.20645	-0.125065	0.0156413	cis
rs184032510	OID43475	CCL8	3.5942	0.000344987	0.038255	0.244643	0.068066	0.125064	0.0156411	cis
rs11984438	OID44430	ZP3	3.59419	0.000344995	0.038255	0.640412	0.17818	0.125064	0.015641	cis
chr7_76250133_TC_CC	OID44430	ZP3	3.59419	0.000344995	0.038255	0.640412	0.17818	0.125064	0.015641	cis
rs66482646	OID44430	ZP3	3.59419	0.000344995	0.038255	0.640412	0.17818	0.125064	0.015641	cis
rs4615500	OID44430	ZP3	3.59419	0.000344995	0.038255	0.640412	0.17818	0.125064	0.015641	cis
rs73138095	OID44430	ZP3	3.59419	0.000344995	0.038255	0.640412	0.17818	0.125064	0.015641	cis
rs6972294	OID44430	ZP3	3.59419	0.000344995	0.038255	0.640412	0.17818	0.125064	0.015641	cis
rs67411475	OID44430	ZP3	3.59419	0.000344995	0.038255	0.640412	0.17818	0.125064	0.015641	cis
chr7_76259833_G_GC	OID44430	ZP3	3.59419	0.000344995	0.038255	0.640412	0.17818	0.125064	0.015641	cis
rs6950229	OID44430	ZP3	3.59419	0.000344995	0.038255	0.640412	0.17818	0.125064	0.015641	cis
rs68133851	OID44430	ZP3	3.59419	0.000344995	0.038255	0.640412	0.17818	0.125064	0.015641	cis
rs34987582	OID44567	CRELD1	-3.59418	0.000345017	0.0382569	-0.111699	0.0310778	-0.125064	0.0156409	cis
rs13100027	OID44567	CRELD1	-3.59418	0.000345017	0.0382569	-0.111699	0.0310778	-0.125064	0.0156409	cis
rs10174319	OID44031	NHEJ1	-3.59417	0.000345019	0.0382569	-0.0989733	0.0275372	-0.125063	0.0156409	cis
rs4674360	OID44031	NHEJ1	-3.59417	0.000345019	0.0382569	-0.0989733	0.0275372	-0.125063	0.0156409	cis
rs2030450	OID44031	NHEJ1	3.59417	0.000345019	0.0382569	0.0989733	0.0275372	0.125063	0.0156409	cis
rs6724718	OID44031	NHEJ1	3.59417	0.000345019	0.0382569	0.0989733	0.0275372	0.125063	0.0156409	cis
rs186648896	OID43915	LAT2	3.59416	0.000345031	0.0382581	0.631741	0.175769	0.125063	0.0156408	cis
rs146971906	OID43077	SHPK	-3.59416	0.000345041	0.0382591	-0.540383	0.15035	-0.125063	0.0156407	cis
rs57725379	OID44655	FGFR4	-3.59415	0.000345056	0.0382606	-0.16384	0.0455852	-0.125063	0.0156406	cis
rs117458588	OID42453	FDX2	3.59414	0.000345057	0.0382606	1.14085	0.317418	0.125062	0.0156406	cis
rs7035838	OID45299	ABO	3.59414	0.000345065	0.0382614	0.297288	0.0827147	0.125062	0.0156406	cis
rs71530531	OID42889	PDE1C	-3.59414	0.000345067	0.0382615	-0.443364	0.123357	-0.125062	0.0156406	cis
rs4344303	OID45067	CELA3A	-3.59414	0.000345069	0.0382616	-0.189571	0.0527447	-0.125062	0.0156405	cis
rs17843613	OID45288	TNXB	-3.59413	0.000345077	0.0382619	-0.0658967	0.0183345	-0.125062	0.0156405	cis
rs17843614	OID45288	TNXB	-3.59413	0.000345077	0.0382619	-0.0658967	0.0183345	-0.125062	0.0156405	cis
rs17843615	OID45288	TNXB	-3.59413	0.000345077	0.0382619	-0.0658967	0.0183345	-0.125062	0.0156405	cis
rs17843616	OID45288	TNXB	-3.59413	0.000345077	0.0382619	-0.0658967	0.0183345	-0.125062	0.0156405	cis
rs1887625	OID44053	OBP2B	-3.59412	0.000345088	0.038263	-0.164549	0.0457828	-0.125062	0.0156404	cis
rs988900	OID44782	MIA	-3.59411	0.000345098	0.0382639	-0.106325	0.029583	-0.125061	0.0156404	cis
rs6737572	OID45204	NRP2	3.59411	0.000345098	0.0382639	0.0900516	0.0250553	0.125061	0.0156404	cis
rs8103651	OID45249	SBSN	-3.5941	0.000345115	0.0382654	-0.0958995	0.0266825	-0.125061	0.0156402	cis
rs1553165803	OID42705	LRRC38	-3.5941	0.000345116	0.0382654	-0.363866	0.10124	-0.125061	0.0156402	cis
rs9429283	OID42705	LRRC38	-3.5941	0.000345116	0.0382654	-0.363866	0.10124	-0.125061	0.0156402	cis
rs1553124911	OID42705	LRRC38	-3.5941	0.000345116	0.0382654	-0.363866	0.10124	-0.125061	0.0156402	cis
rs10915896	OID43920	LEFTY2	3.59408	0.000345146	0.0382686	0.106004	0.029494	0.12506	0.01564	cis
rs148659870	OID42452	FDX1	3.59405	0.000345174	0.0382714	0.826376	0.229929	0.125059	0.0156399	cis
rs181353035	OID42452	FDX1	3.59405	0.000345174	0.0382714	0.826376	0.229929	0.125059	0.0156399	cis
rs553813593	OID45440	ATRN	3.59404	0.000345198	0.038274	0.353447	0.0983427	0.125059	0.0156397	cis
rs4098936	OID44430	ZP3	-3.59404	0.0003452	0.038274	-0.565489	0.157341	-0.125059	0.0156397	cis
rs62187088	OID41534	NDUFA10	3.59403	0.000345207	0.0382747	0.68036	0.189303	0.125059	0.0156396	cis
rs62173179	OID43945	LY75	-3.59403	0.000345209	0.0382748	-0.124385	0.0346088	-0.125059	0.0156396	cis
rs3770879	OID45243	QPCT	3.594	0.000345242	0.0382773	0.164719	0.0458317	0.125058	0.0156394	cis
chr16_67717790_C_CGATA	OID45381	LCAT	-3.594	0.000345242	0.0382773	-0.0650289	0.0180937	-0.125058	0.0156394	cis
rs8037824	OID45005	TYRO3	-3.59399	0.000345256	0.0382773	-0.0713956	0.0198653	-0.125057	0.0156393	cis
rs11630191	OID45005	TYRO3	-3.59399	0.000345256	0.0382773	-0.0713956	0.0198653	-0.125057	0.0156393	cis
rs7163788	OID45005	TYRO3	-3.59399	0.000345256	0.0382773	-0.0713956	0.0198653	-0.125057	0.0156393	cis
rs6493002	OID45005	TYRO3	-3.59399	0.000345256	0.0382773	-0.0713956	0.0198653	-0.125057	0.0156393	cis
rs8026197	OID45005	TYRO3	-3.59399	0.000345256	0.0382773	-0.0713956	0.0198653	-0.125057	0.0156393	cis
rs7167729	OID45005	TYRO3	-3.59399	0.000345256	0.0382773	-0.0713956	0.0198653	-0.125057	0.0156393	cis
rs2730055	OID45005	TYRO3	-3.59399	0.000345256	0.0382773	-0.0713956	0.0198653	-0.125057	0.0156393	cis
rs2777491	OID45005	TYRO3	-3.59399	0.000345256	0.0382773	-0.0713956	0.0198653	-0.125057	0.0156393	cis
rs7177641	OID45005	TYRO3	-3.59399	0.000345256	0.0382773	-0.0713956	0.0198653	-0.125057	0.0156393	cis
rs316609	OID45005	TYRO3	-3.59399	0.000345256	0.0382773	-0.0713956	0.0198653	-0.125057	0.0156393	cis
rs316615	OID45005	TYRO3	-3.59399	0.000345256	0.0382773	-0.0713956	0.0198653	-0.125057	0.0156393	cis
rs316614	OID45005	TYRO3	-3.59399	0.000345256	0.0382773	-0.0713956	0.0198653	-0.125057	0.0156393	cis
rs316613	OID45005	TYRO3	-3.59399	0.000345256	0.0382773	-0.0713956	0.0198653	-0.125057	0.0156393	cis
rs316610	OID45005	TYRO3	-3.59399	0.000345256	0.0382773	-0.0713956	0.0198653	-0.125057	0.0156393	cis
rs823716	OID45005	TYRO3	-3.59399	0.000345256	0.0382773	-0.0713956	0.0198653	-0.125057	0.0156393	cis
rs1757455	OID45005	TYRO3	-3.59399	0.000345256	0.0382773	-0.0713956	0.0198653	-0.125057	0.0156393	cis
rs8036527	OID45005	TYRO3	-3.59399	0.000345256	0.0382773	-0.0713956	0.0198653	-0.125057	0.0156393	cis
rs316605	OID45005	TYRO3	-3.59399	0.000345256	0.0382773	-0.0713956	0.0198653	-0.125057	0.0156393	cis
rs1757454	OID45005	TYRO3	-3.59399	0.000345256	0.0382773	-0.0713956	0.0198653	-0.125057	0.0156393	cis
rs1655556	OID45005	TYRO3	-3.59399	0.000345256	0.0382773	-0.0713956	0.0198653	-0.125057	0.0156393	cis
rs10888527	OID44280	SPRR3	-3.59399	0.000345259	0.0382775	-0.127455	0.0354633	-0.125057	0.0156393	cis
rs1199156	OID43170	TDRKH	-3.59398	0.000345268	0.0382784	-0.406538	0.113116	-0.125057	0.0156392	cis
rs12614	OID42553	HCG22	-3.59396	0.000345293	0.038281	-0.788596	0.219422	-0.125056	0.0156391	cis
rs73220314	OID44862	PON3	3.59396	0.000345296	0.038281	0.154571	0.0430085	0.125056	0.0156391	cis
rs73222126	OID44862	PON3	3.59396	0.000345296	0.038281	0.154571	0.0430085	0.125056	0.0156391	cis
rs6778714	OID42991	RARRES1	3.59395	0.000345307	0.0382818	0.121772	0.0338824	0.125056	0.015639	cis
rs751834	OID42991	RARRES1	3.59395	0.000345307	0.0382818	0.121772	0.0338824	0.125056	0.015639	cis
rs9877166	OID42991	RARRES1	3.59395	0.000345307	0.0382818	0.121772	0.0338824	0.125056	0.015639	cis
rs3050606	OID42991	RARRES1	3.59395	0.000345307	0.0382818	0.121772	0.0338824	0.125056	0.015639	cis
rs9274554	OID45288	TNXB	-3.59395	0.000345308	0.0382818	-0.0651464	0.0181267	-0.125056	0.015639	cis
rs7247713	OID43470	CCL25	-3.59395	0.000345315	0.0382823	-0.140521	0.0390993	-0.125056	0.0156389	cis
rs4804259	OID43470	CCL25	-3.59395	0.000345315	0.0382823	-0.140521	0.0390993	-0.125056	0.0156389	cis
rs6087431	OID44480	BPIFB2	3.59392	0.000345344	0.038285	0.14995	0.0417231	0.125055	0.0156387	cis
rs6058950	OID44480	BPIFB2	3.59392	0.000345344	0.038285	0.14995	0.0417231	0.125055	0.0156387	cis
rs1467795	OID44480	BPIFB2	3.59392	0.000345344	0.038285	0.14995	0.0417231	0.125055	0.0156387	cis
rs6057669	OID44480	BPIFB2	3.59392	0.000345344	0.038285	0.14995	0.0417231	0.125055	0.0156387	cis
rs62560889	OID44050	NUDT2	3.59392	0.000345346	0.038285	0.150433	0.0418575	0.125055	0.0156387	cis
rs35618837	OID44050	NUDT2	3.59392	0.000345346	0.038285	0.150433	0.0418575	0.125055	0.0156387	cis
rs1108610	OID40696	UBXN10	3.59392	0.000345352	0.0382854	0.378621	0.10535	0.125055	0.0156387	cis
rs566819679	OID45385	MRC1	3.59392	0.000345353	0.0382854	0.315099	0.0876756	0.125055	0.0156387	cis
rs3989183	OID43834	IFNGR2	3.59391	0.000345357	0.0382854	0.189608	0.052758	0.125055	0.0156387	cis
rs3816257	OID44928	SGSH	-3.5939	0.00034538	0.0382854	-0.115089	0.0320233	-0.125054	0.0156385	cis
rs10237337	OID44152	PTPRN2	-3.59389	0.000345382	0.0382854	-0.101188	0.0281555	-0.125054	0.0156385	cis
rs28384769	OID43109	SNU13	3.59389	0.000345384	0.0382854	0.326911	0.0909629	0.125054	0.0156385	cis
rs146074128	OID42325	CRTAP	3.59389	0.000345395	0.0382854	0.0895224	0.0249096	0.125054	0.0156384	cis
rs146333914	OID42072	ZNF839	-3.59387	0.000345413	0.0382854	-0.547645	0.152383	-0.125053	0.0156383	cis
rs12935091	OID42623	IL34	3.59387	0.000345415	0.0382854	0.28648	0.0797136	0.125053	0.0156383	cis
rs11135759	OID43929	LOXL2	-3.59387	0.000345415	0.0382854	-0.263878	0.0734245	-0.125053	0.0156383	cis
rs77589994	OID45108	DNASE1	3.59387	0.000345418	0.0382854	0.226161	0.0629296	0.125053	0.0156383	cis
rs4255935	OID44707	IAH1	-3.59386	0.000345427	0.0382854	-0.112207	0.0312218	-0.125053	0.0156382	cis
rs4511696	OID44707	IAH1	-3.59386	0.000345427	0.0382854	-0.112207	0.0312218	-0.125053	0.0156382	cis
rs12468055	OID44707	IAH1	-3.59386	0.000345427	0.0382854	-0.112207	0.0312218	-0.125053	0.0156382	cis
rs17524376	OID44707	IAH1	-3.59386	0.000345427	0.0382854	-0.112207	0.0312218	-0.125053	0.0156382	cis
rs56170620	OID44707	IAH1	-3.59386	0.000345427	0.0382854	-0.112207	0.0312218	-0.125053	0.0156382	cis
rs13008101	OID44707	IAH1	-3.59386	0.000345427	0.0382854	-0.112207	0.0312218	-0.125053	0.0156382	cis
rs1130094	OID44707	IAH1	-3.59386	0.000345427	0.0382854	-0.112207	0.0312218	-0.125053	0.0156382	cis
rs10495562	OID44707	IAH1	-3.59386	0.000345427	0.0382854	-0.112207	0.0312218	-0.125053	0.0156382	cis
rs34367192	OID44707	IAH1	-3.59386	0.000345427	0.0382854	-0.112207	0.0312218	-0.125053	0.0156382	cis
rs35431407	OID44707	IAH1	-3.59386	0.000345427	0.0382854	-0.112207	0.0312218	-0.125053	0.0156382	cis
rs55694483	OID44707	IAH1	-3.59386	0.000345427	0.0382854	-0.112207	0.0312218	-0.125053	0.0156382	cis
rs12471640	OID44707	IAH1	-3.59386	0.000345427	0.0382854	-0.112207	0.0312218	-0.125053	0.0156382	cis
rs4499396	OID44707	IAH1	-3.59386	0.000345427	0.0382854	-0.112207	0.0312218	-0.125053	0.0156382	cis
rs72911685	OID40925	CASP8AP2	-3.59385	0.00034544	0.0382854	-0.367437	0.102241	-0.125052	0.0156381	cis
rs306670	OID43774	GPC5	3.59385	0.000345446	0.0382854	0.130613	0.0363434	0.125052	0.0156381	cis
rs73111631	OID44411	WFDC12	-3.59383	0.000345463	0.0382854	-0.155736	0.0433342	-0.125052	0.015638	cis
rs73113459	OID44411	WFDC12	-3.59383	0.000345463	0.0382854	-0.155736	0.0433342	-0.125052	0.015638	cis
rs1555628041	OID44928	SGSH	3.5938	0.000345504	0.0382854	0.116114	0.0323095	0.125051	0.0156377	cis
rs1232975	OID43674	ENDOU	3.5938	0.000345512	0.0382854	0.096416	0.0268285	0.125051	0.0156376	cis
rs262027	OID40124	COL23A1	-3.59379	0.000345517	0.0382854	-0.18071	0.0502839	-0.12505	0.0156376	cis
rs306667	OID43774	GPC5	3.59377	0.000345543	0.0382854	0.131764	0.0366645	0.12505	0.0156374	cis
rs306668	OID43774	GPC5	3.59377	0.000345543	0.0382854	0.131764	0.0366645	0.12505	0.0156374	cis
rs1360821	OID43774	GPC5	3.59377	0.000345543	0.0382854	0.131764	0.0366645	0.12505	0.0156374	cis
rs306669	OID43774	GPC5	3.59377	0.000345543	0.0382854	0.131764	0.0366645	0.12505	0.0156374	cis
rs306673	OID43774	GPC5	3.59377	0.000345543	0.0382854	0.131764	0.0366645	0.12505	0.0156374	cis
rs1878705	OID43651	EDDM3B	-3.59377	0.000345547	0.0382854	-0.114058	0.0317376	-0.12505	0.0156374	cis
rs72892033	OID44900	ROBO1	-3.59376	0.000345557	0.0382854	-0.136096	0.03787	-0.125049	0.0156373	cis
rs114185632	OID44900	ROBO1	-3.59376	0.000345557	0.0382854	-0.136096	0.03787	-0.125049	0.0156373	cis
rs4959120	OID43804	HLA-A	3.59376	0.000345562	0.0382854	0.195979	0.0545333	0.125049	0.0156373	cis
rs79034051	OID44316	TEX101	3.59375	0.000345568	0.0382854	0.324075	0.0901772	0.125049	0.0156373	cis
rs72965144	OID43628	DNPEP	3.59375	0.000345574	0.0382854	0.788224	0.219332	0.125049	0.0156372	cis
rs79245403	OID44773	MEGF10	3.59373	0.000345603	0.0382854	0.368562	0.102557	0.125048	0.015637	cis
rs77829065	OID44773	MEGF10	3.59373	0.000345603	0.0382854	0.368562	0.102557	0.125048	0.015637	cis
rs75104875	OID44773	MEGF10	3.59373	0.000345603	0.0382854	0.368562	0.102557	0.125048	0.015637	cis
rs77484845	OID44773	MEGF10	3.59373	0.000345603	0.0382854	0.368562	0.102557	0.125048	0.015637	cis
rs78381879	OID44773	MEGF10	3.59373	0.000345603	0.0382854	0.368562	0.102557	0.125048	0.015637	cis
rs77100112	OID44773	MEGF10	3.59373	0.000345603	0.0382854	0.368562	0.102557	0.125048	0.015637	cis
rs80171458	OID44773	MEGF10	3.59373	0.000345603	0.0382854	0.368562	0.102557	0.125048	0.015637	cis
rs191193631	OID44773	MEGF10	3.59373	0.000345603	0.0382854	0.368562	0.102557	0.125048	0.015637	cis
rs74597718	OID44773	MEGF10	3.59373	0.000345603	0.0382854	0.368562	0.102557	0.125048	0.015637	cis
rs77294832	OID44773	MEGF10	3.59373	0.000345603	0.0382854	0.368562	0.102557	0.125048	0.015637	cis
rs78529758	OID44773	MEGF10	3.59373	0.000345603	0.0382854	0.368562	0.102557	0.125048	0.015637	cis
rs149093138	OID44773	MEGF10	3.59373	0.000345603	0.0382854	0.368562	0.102557	0.125048	0.015637	cis
rs76157515	OID44773	MEGF10	3.59373	0.000345603	0.0382854	0.368562	0.102557	0.125048	0.015637	cis
rs76405510	OID44773	MEGF10	3.59373	0.000345603	0.0382854	0.368562	0.102557	0.125048	0.015637	cis
rs74693813	OID44773	MEGF10	3.59373	0.000345603	0.0382854	0.368562	0.102557	0.125048	0.015637	cis
rs75572835	OID44773	MEGF10	3.59373	0.000345603	0.0382854	0.368562	0.102557	0.125048	0.015637	cis
rs76696629	OID44773	MEGF10	3.59373	0.000345603	0.0382854	0.368562	0.102557	0.125048	0.015637	cis
rs76508714	OID44773	MEGF10	3.59373	0.000345603	0.0382854	0.368562	0.102557	0.125048	0.015637	cis
rs80267373	OID44773	MEGF10	3.59373	0.000345603	0.0382854	0.368562	0.102557	0.125048	0.015637	cis
rs75633589	OID44773	MEGF10	3.59373	0.000345603	0.0382854	0.368562	0.102557	0.125048	0.015637	cis
rs79921135	OID44773	MEGF10	3.59373	0.000345603	0.0382854	0.368562	0.102557	0.125048	0.015637	cis
rs78058462	OID44773	MEGF10	3.59373	0.000345603	0.0382854	0.368562	0.102557	0.125048	0.015637	cis
rs117534033	OID44773	MEGF10	3.59373	0.000345603	0.0382854	0.368562	0.102557	0.125048	0.015637	cis
rs77610064	OID44773	MEGF10	3.59373	0.000345603	0.0382854	0.368562	0.102557	0.125048	0.015637	cis
rs139799278	OID44773	MEGF10	3.59373	0.000345603	0.0382854	0.368562	0.102557	0.125048	0.015637	cis
rs76512875	OID44773	MEGF10	3.59373	0.000345603	0.0382854	0.368562	0.102557	0.125048	0.015637	cis
rs114244374	OID44773	MEGF10	3.59373	0.000345603	0.0382854	0.368562	0.102557	0.125048	0.015637	cis
rs144533427	OID44773	MEGF10	3.59373	0.000345603	0.0382854	0.368562	0.102557	0.125048	0.015637	cis
rs116753697	OID44773	MEGF10	3.59373	0.000345603	0.0382854	0.368562	0.102557	0.125048	0.015637	cis
rs187468408	OID44773	MEGF10	3.59373	0.000345603	0.0382854	0.368562	0.102557	0.125048	0.015637	cis
rs6893392	OID44773	MEGF10	3.59373	0.000345603	0.0382854	0.368562	0.102557	0.125048	0.015637	cis
rs10568033	OID44773	MEGF10	3.59373	0.000345603	0.0382854	0.368562	0.102557	0.125048	0.015637	cis
rs77360462	OID44773	MEGF10	3.59373	0.000345603	0.0382854	0.368562	0.102557	0.125048	0.015637	cis
rs533831586	OID44773	MEGF10	3.59373	0.000345603	0.0382854	0.368562	0.102557	0.125048	0.015637	cis
rs116224517	OID44773	MEGF10	3.59373	0.000345603	0.0382854	0.368562	0.102557	0.125048	0.015637	cis
rs17839703	OID44773	MEGF10	3.59373	0.000345603	0.0382854	0.368562	0.102557	0.125048	0.015637	cis
rs75287600	OID44773	MEGF10	3.59373	0.000345603	0.0382854	0.368562	0.102557	0.125048	0.015637	cis
rs56171951	OID44773	MEGF10	3.59373	0.000345603	0.0382854	0.368562	0.102557	0.125048	0.015637	cis
rs77213124	OID44773	MEGF10	3.59373	0.000345603	0.0382854	0.368562	0.102557	0.125048	0.015637	cis
rs80214197	OID44773	MEGF10	3.59373	0.000345603	0.0382854	0.368562	0.102557	0.125048	0.015637	cis
rs77932761	OID44773	MEGF10	3.59373	0.000345603	0.0382854	0.368562	0.102557	0.125048	0.015637	cis
rs75105925	OID44773	MEGF10	3.59373	0.000345603	0.0382854	0.368562	0.102557	0.125048	0.015637	cis
rs114501498	OID44773	MEGF10	3.59373	0.000345603	0.0382854	0.368562	0.102557	0.125048	0.015637	cis
rs80116135	OID44773	MEGF10	3.59373	0.000345603	0.0382854	0.368562	0.102557	0.125048	0.015637	cis
rs79641363	OID44773	MEGF10	3.59373	0.000345603	0.0382854	0.368562	0.102557	0.125048	0.015637	cis
rs75810030	OID44773	MEGF10	3.59373	0.000345603	0.0382854	0.368562	0.102557	0.125048	0.015637	cis
rs76917998	OID44773	MEGF10	3.59373	0.000345603	0.0382854	0.368562	0.102557	0.125048	0.015637	cis
rs185413941	OID44773	MEGF10	3.59373	0.000345603	0.0382854	0.368562	0.102557	0.125048	0.015637	cis
rs190710648	OID44773	MEGF10	3.59373	0.000345603	0.0382854	0.368562	0.102557	0.125048	0.015637	cis
rs141656471	OID44773	MEGF10	3.59373	0.000345603	0.0382854	0.368562	0.102557	0.125048	0.015637	cis
rs367706797	OID44773	MEGF10	3.59373	0.000345603	0.0382854	0.368562	0.102557	0.125048	0.015637	cis
rs74788888	OID44773	MEGF10	3.59373	0.000345603	0.0382854	0.368562	0.102557	0.125048	0.015637	cis
rs78042128	OID44773	MEGF10	3.59373	0.000345603	0.0382854	0.368562	0.102557	0.125048	0.015637	cis
rs77254811	OID44773	MEGF10	3.59373	0.000345603	0.0382854	0.368562	0.102557	0.125048	0.015637	cis
rs78766067	OID44773	MEGF10	3.59373	0.000345603	0.0382854	0.368562	0.102557	0.125048	0.015637	cis
rs145561664	OID44773	MEGF10	3.59373	0.000345603	0.0382854	0.368562	0.102557	0.125048	0.015637	cis
rs147418491	OID44773	MEGF10	3.59373	0.000345603	0.0382854	0.368562	0.102557	0.125048	0.015637	cis
rs149261932	OID44773	MEGF10	3.59373	0.000345603	0.0382854	0.368562	0.102557	0.125048	0.015637	cis
rs117535830	OID44773	MEGF10	3.59373	0.000345603	0.0382854	0.368562	0.102557	0.125048	0.015637	cis
rs72505650	OID44773	MEGF10	3.59373	0.000345603	0.0382854	0.368562	0.102557	0.125048	0.015637	cis
rs141958310	OID44773	MEGF10	3.59373	0.000345603	0.0382854	0.368562	0.102557	0.125048	0.015637	cis
rs80016328	OID44773	MEGF10	3.59373	0.000345603	0.0382854	0.368562	0.102557	0.125048	0.015637	cis
rs77386378	OID44773	MEGF10	3.59373	0.000345603	0.0382854	0.368562	0.102557	0.125048	0.015637	cis
rs17762544	OID44773	MEGF10	3.59373	0.000345603	0.0382854	0.368562	0.102557	0.125048	0.015637	cis
rs12652019	OID44773	MEGF10	3.59373	0.000345603	0.0382854	0.368562	0.102557	0.125048	0.015637	cis
rs12654313	OID44773	MEGF10	3.59373	0.000345603	0.0382854	0.368562	0.102557	0.125048	0.015637	cis
rs79232536	OID44773	MEGF10	3.59373	0.000345603	0.0382854	0.368562	0.102557	0.125048	0.015637	cis
rs55638476	OID44773	MEGF10	3.59373	0.000345603	0.0382854	0.368562	0.102557	0.125048	0.015637	cis
rs73785532	OID44773	MEGF10	3.59373	0.000345603	0.0382854	0.368562	0.102557	0.125048	0.015637	cis
rs114043035	OID44773	MEGF10	3.59373	0.000345603	0.0382854	0.368562	0.102557	0.125048	0.015637	cis
rs75326460	OID44773	MEGF10	3.59373	0.000345603	0.0382854	0.368562	0.102557	0.125048	0.015637	cis
rs146536269	OID44773	MEGF10	3.59373	0.000345603	0.0382854	0.368562	0.102557	0.125048	0.015637	cis
rs73785535	OID44773	MEGF10	3.59373	0.000345603	0.0382854	0.368562	0.102557	0.125048	0.015637	cis
rs73785536	OID44773	MEGF10	3.59373	0.000345603	0.0382854	0.368562	0.102557	0.125048	0.015637	cis
rs73785537	OID44773	MEGF10	3.59373	0.000345603	0.0382854	0.368562	0.102557	0.125048	0.015637	cis
rs12655952	OID44773	MEGF10	3.59373	0.000345603	0.0382854	0.368562	0.102557	0.125048	0.015637	cis
rs7712445	OID44773	MEGF10	3.59373	0.000345603	0.0382854	0.368562	0.102557	0.125048	0.015637	cis
rs78901230	OID44773	MEGF10	3.59373	0.000345603	0.0382854	0.368562	0.102557	0.125048	0.015637	cis
rs200436636	OID44773	MEGF10	3.59373	0.000345603	0.0382854	0.368562	0.102557	0.125048	0.015637	cis
rs148820415	OID44773	MEGF10	3.59373	0.000345603	0.0382854	0.368562	0.102557	0.125048	0.015637	cis
rs138818965	OID44773	MEGF10	3.59373	0.000345603	0.0382854	0.368562	0.102557	0.125048	0.015637	cis
rs78621931	OID44773	MEGF10	3.59373	0.000345603	0.0382854	0.368562	0.102557	0.125048	0.015637	cis
rs80123064	OID44773	MEGF10	3.59373	0.000345603	0.0382854	0.368562	0.102557	0.125048	0.015637	cis
rs76637519	OID44773	MEGF10	3.59373	0.000345603	0.0382854	0.368562	0.102557	0.125048	0.015637	cis
rs77514760	OID44773	MEGF10	3.59373	0.000345603	0.0382854	0.368562	0.102557	0.125048	0.015637	cis
rs151329726	OID44773	MEGF10	3.59373	0.000345603	0.0382854	0.368562	0.102557	0.125048	0.015637	cis
rs75760523	OID44773	MEGF10	3.59373	0.000345603	0.0382854	0.368562	0.102557	0.125048	0.015637	cis
rs73785546	OID44773	MEGF10	3.59373	0.000345603	0.0382854	0.368562	0.102557	0.125048	0.015637	cis
rs73785547	OID44773	MEGF10	3.59373	0.000345603	0.0382854	0.368562	0.102557	0.125048	0.015637	cis
rs6874893	OID44773	MEGF10	3.59373	0.000345603	0.0382854	0.368562	0.102557	0.125048	0.015637	cis
rs147698617	OID44773	MEGF10	3.59373	0.000345603	0.0382854	0.368562	0.102557	0.125048	0.015637	cis
rs6875384	OID44773	MEGF10	3.59373	0.000345603	0.0382854	0.368562	0.102557	0.125048	0.015637	cis
rs148043473	OID44773	MEGF10	3.59373	0.000345603	0.0382854	0.368562	0.102557	0.125048	0.015637	cis
rs12655583	OID44773	MEGF10	3.59373	0.000345603	0.0382854	0.368562	0.102557	0.125048	0.015637	cis
rs141585600	OID44773	MEGF10	3.59373	0.000345603	0.0382854	0.368562	0.102557	0.125048	0.015637	cis
rs9763028	OID44773	MEGF10	3.59373	0.000345603	0.0382854	0.368562	0.102557	0.125048	0.015637	cis
rs144827178	OID44773	MEGF10	3.59373	0.000345603	0.0382854	0.368562	0.102557	0.125048	0.015637	cis
rs78329515	OID44773	MEGF10	3.59373	0.000345603	0.0382854	0.368562	0.102557	0.125048	0.015637	cis
rs73785548	OID44773	MEGF10	3.59373	0.000345603	0.0382854	0.368562	0.102557	0.125048	0.015637	cis
rs79249381	OID44773	MEGF10	3.59373	0.000345603	0.0382854	0.368562	0.102557	0.125048	0.015637	cis
rs12654076	OID44773	MEGF10	3.59373	0.000345603	0.0382854	0.368562	0.102557	0.125048	0.015637	cis
rs12651815	OID44773	MEGF10	3.59373	0.000345603	0.0382854	0.368562	0.102557	0.125048	0.015637	cis
rs79384574	OID44773	MEGF10	3.59373	0.000345603	0.0382854	0.368562	0.102557	0.125048	0.015637	cis
rs75100247	OID44773	MEGF10	3.59373	0.000345603	0.0382854	0.368562	0.102557	0.125048	0.015637	cis
rs73785551	OID44773	MEGF10	3.59373	0.000345603	0.0382854	0.368562	0.102557	0.125048	0.015637	cis
rs73785552	OID44773	MEGF10	3.59373	0.000345603	0.0382854	0.368562	0.102557	0.125048	0.015637	cis
rs73785553	OID44773	MEGF10	3.59373	0.000345603	0.0382854	0.368562	0.102557	0.125048	0.015637	cis
rs7706436	OID44773	MEGF10	3.59373	0.000345603	0.0382854	0.368562	0.102557	0.125048	0.015637	cis
rs75874042	OID44773	MEGF10	3.59373	0.000345603	0.0382854	0.368562	0.102557	0.125048	0.015637	cis
rs59871357	OID44773	MEGF10	3.59373	0.000345603	0.0382854	0.368562	0.102557	0.125048	0.015637	cis
rs58727001	OID44773	MEGF10	3.59373	0.000345603	0.0382854	0.368562	0.102557	0.125048	0.015637	cis
rs58011598	OID44773	MEGF10	3.59373	0.000345603	0.0382854	0.368562	0.102557	0.125048	0.015637	cis
rs60138783	OID44773	MEGF10	3.59373	0.000345603	0.0382854	0.368562	0.102557	0.125048	0.015637	cis
rs147557949	OID44773	MEGF10	3.59373	0.000345603	0.0382854	0.368562	0.102557	0.125048	0.015637	cis
rs73785555	OID44773	MEGF10	3.59373	0.000345603	0.0382854	0.368562	0.102557	0.125048	0.015637	cis
chr5_127255835_C_CT	OID44773	MEGF10	3.59373	0.000345603	0.0382854	0.368562	0.102557	0.125048	0.015637	cis
rs73785556	OID44773	MEGF10	3.59373	0.000345603	0.0382854	0.368562	0.102557	0.125048	0.015637	cis
rs73785558	OID44773	MEGF10	3.59373	0.000345603	0.0382854	0.368562	0.102557	0.125048	0.015637	cis
rs7723558	OID44773	MEGF10	3.59373	0.000345603	0.0382854	0.368562	0.102557	0.125048	0.015637	cis
rs7728190	OID44773	MEGF10	3.59373	0.000345603	0.0382854	0.368562	0.102557	0.125048	0.015637	cis
rs12652963	OID44773	MEGF10	3.59373	0.000345603	0.0382854	0.368562	0.102557	0.125048	0.015637	cis
rs12652982	OID44773	MEGF10	3.59373	0.000345603	0.0382854	0.368562	0.102557	0.125048	0.015637	cis
rs12659381	OID44773	MEGF10	3.59373	0.000345603	0.0382854	0.368562	0.102557	0.125048	0.015637	cis
rs12659424	OID44773	MEGF10	3.59373	0.000345603	0.0382854	0.368562	0.102557	0.125048	0.015637	cis
rs57143343	OID44773	MEGF10	3.59373	0.000345603	0.0382854	0.368562	0.102557	0.125048	0.015637	cis
rs73785559	OID44773	MEGF10	3.59373	0.000345603	0.0382854	0.368562	0.102557	0.125048	0.015637	cis
rs73785560	OID44773	MEGF10	3.59373	0.000345603	0.0382854	0.368562	0.102557	0.125048	0.015637	cis
rs73785561	OID44773	MEGF10	3.59373	0.000345603	0.0382854	0.368562	0.102557	0.125048	0.015637	cis
rs199693091	OID44773	MEGF10	3.59373	0.000345603	0.0382854	0.368562	0.102557	0.125048	0.015637	cis
rs73785562	OID44773	MEGF10	3.59373	0.000345603	0.0382854	0.368562	0.102557	0.125048	0.015637	cis
rs75140727	OID44773	MEGF10	3.59373	0.000345603	0.0382854	0.368562	0.102557	0.125048	0.015637	cis
rs73785563	OID44773	MEGF10	3.59373	0.000345603	0.0382854	0.368562	0.102557	0.125048	0.015637	cis
rs146313576	OID44773	MEGF10	3.59373	0.000345603	0.0382854	0.368562	0.102557	0.125048	0.015637	cis
rs535931373	OID44773	MEGF10	3.59373	0.000345603	0.0382854	0.368562	0.102557	0.125048	0.015637	cis
rs759377256	OID44773	MEGF10	3.59373	0.000345603	0.0382854	0.368562	0.102557	0.125048	0.015637	cis
rs12656879	OID44773	MEGF10	3.59373	0.000345603	0.0382854	0.368562	0.102557	0.125048	0.015637	cis
rs78225191	OID44773	MEGF10	3.59373	0.000345603	0.0382854	0.368562	0.102557	0.125048	0.015637	cis
rs78850175	OID44773	MEGF10	3.59373	0.000345603	0.0382854	0.368562	0.102557	0.125048	0.015637	cis
rs77599625	OID44773	MEGF10	3.59373	0.000345603	0.0382854	0.368562	0.102557	0.125048	0.015637	cis
rs139647198	OID44773	MEGF10	3.59373	0.000345603	0.0382854	0.368562	0.102557	0.125048	0.015637	cis
rs145160569	OID44773	MEGF10	3.59373	0.000345603	0.0382854	0.368562	0.102557	0.125048	0.015637	cis
rs139497330	OID44773	MEGF10	3.59373	0.000345603	0.0382854	0.368562	0.102557	0.125048	0.015637	cis
rs9686142	OID44773	MEGF10	3.59373	0.000345603	0.0382854	0.368562	0.102557	0.125048	0.015637	cis
rs185271090	OID44773	MEGF10	3.59373	0.000345603	0.0382854	0.368562	0.102557	0.125048	0.015637	cis
rs186100060	OID44773	MEGF10	3.59373	0.000345603	0.0382854	0.368562	0.102557	0.125048	0.015637	cis
rs146858797	OID44773	MEGF10	3.59373	0.000345603	0.0382854	0.368562	0.102557	0.125048	0.015637	cis
rs112742304	OID44773	MEGF10	3.59373	0.000345603	0.0382854	0.368562	0.102557	0.125048	0.015637	cis
rs149335025	OID44773	MEGF10	3.59373	0.000345603	0.0382854	0.368562	0.102557	0.125048	0.015637	cis
rs78506561	OID44773	MEGF10	3.59373	0.000345603	0.0382854	0.368562	0.102557	0.125048	0.015637	cis
rs188926400	OID44773	MEGF10	3.59373	0.000345603	0.0382854	0.368562	0.102557	0.125048	0.015637	cis
rs139736012	OID44773	MEGF10	3.59373	0.000345603	0.0382854	0.368562	0.102557	0.125048	0.015637	cis
rs12660026	OID44773	MEGF10	3.59373	0.000345603	0.0382854	0.368562	0.102557	0.125048	0.015637	cis
rs12657304	OID44773	MEGF10	3.59373	0.000345603	0.0382854	0.368562	0.102557	0.125048	0.015637	cis
rs6897348	OID44773	MEGF10	3.59373	0.000345603	0.0382854	0.368562	0.102557	0.125048	0.015637	cis
rs6897746	OID44773	MEGF10	3.59373	0.000345603	0.0382854	0.368562	0.102557	0.125048	0.015637	cis
rs147026865	OID44773	MEGF10	3.59373	0.000345603	0.0382854	0.368562	0.102557	0.125048	0.015637	cis
rs12653762	OID44773	MEGF10	3.59373	0.000345603	0.0382854	0.368562	0.102557	0.125048	0.015637	cis
rs12652425	OID44773	MEGF10	3.59373	0.000345603	0.0382854	0.368562	0.102557	0.125048	0.015637	cis
rs12652946	OID44773	MEGF10	3.59373	0.000345603	0.0382854	0.368562	0.102557	0.125048	0.015637	cis
rs55855896	OID44773	MEGF10	3.59373	0.000345603	0.0382854	0.368562	0.102557	0.125048	0.015637	cis
rs151100983	OID44773	MEGF10	3.59373	0.000345603	0.0382854	0.368562	0.102557	0.125048	0.015637	cis
rs56394432	OID44773	MEGF10	3.59373	0.000345603	0.0382854	0.368562	0.102557	0.125048	0.015637	cis
rs57164852	OID44773	MEGF10	3.59373	0.000345603	0.0382854	0.368562	0.102557	0.125048	0.015637	cis
rs74790298	OID44773	MEGF10	3.59373	0.000345603	0.0382854	0.368562	0.102557	0.125048	0.015637	cis
rs74290648	OID44773	MEGF10	3.59373	0.000345603	0.0382854	0.368562	0.102557	0.125048	0.015637	cis
rs73785564	OID44773	MEGF10	3.59373	0.000345603	0.0382854	0.368562	0.102557	0.125048	0.015637	cis
rs12656109	OID44773	MEGF10	3.59373	0.000345603	0.0382854	0.368562	0.102557	0.125048	0.015637	cis
rs144773321	OID44773	MEGF10	3.59373	0.000345603	0.0382854	0.368562	0.102557	0.125048	0.015637	cis
rs960927	OID44773	MEGF10	3.59373	0.000345603	0.0382854	0.368562	0.102557	0.125048	0.015637	cis
rs12653273	OID44773	MEGF10	3.59373	0.000345603	0.0382854	0.368562	0.102557	0.125048	0.015637	cis
rs55638823	OID44773	MEGF10	3.59373	0.000345603	0.0382854	0.368562	0.102557	0.125048	0.015637	cis
rs58047377	OID44773	MEGF10	3.59373	0.000345603	0.0382854	0.368562	0.102557	0.125048	0.015637	cis
rs76914181	OID44773	MEGF10	3.59373	0.000345603	0.0382854	0.368562	0.102557	0.125048	0.015637	cis
rs77816150	OID44773	MEGF10	3.59373	0.000345603	0.0382854	0.368562	0.102557	0.125048	0.015637	cis
rs35836704	OID44773	MEGF10	3.59373	0.000345603	0.0382854	0.368562	0.102557	0.125048	0.015637	cis
rs76000630	OID44773	MEGF10	3.59373	0.000345603	0.0382854	0.368562	0.102557	0.125048	0.015637	cis
rs17839701	OID44773	MEGF10	3.59373	0.000345603	0.0382854	0.368562	0.102557	0.125048	0.015637	cis
rs11957269	OID44773	MEGF10	3.59373	0.000345603	0.0382854	0.368562	0.102557	0.125048	0.015637	cis
rs34544868	OID44773	MEGF10	3.59373	0.000345603	0.0382854	0.368562	0.102557	0.125048	0.015637	cis
rs79754856	OID44773	MEGF10	3.59373	0.000345603	0.0382854	0.368562	0.102557	0.125048	0.015637	cis
rs5015281	OID44112	PPL	-3.5937	0.000345636	0.0382889	-0.0957279	0.0266377	-0.125047	0.0156368	cis
rs12003646	OID45181	MEGF9	-3.59369	0.000345647	0.0382901	-0.0689677	0.0191913	-0.125047	0.0156368	cis
rs35378892	OID44213	SCLY	-3.59369	0.000345651	0.0382904	-0.14774	0.0411109	-0.125047	0.0156367	cis
rs145032088	OID43924	LIPF	-3.59366	0.000345687	0.0382938	-0.655305	0.18235	-0.125046	0.0156365	cis
rs146182516	OID43924	LIPF	-3.59366	0.000345687	0.0382938	-0.655305	0.18235	-0.125046	0.0156365	cis
rs117133477	OID43924	LIPF	-3.59366	0.000345687	0.0382938	-0.655305	0.18235	-0.125046	0.0156365	cis
rs151120654	OID43924	LIPF	-3.59366	0.000345687	0.0382938	-0.655305	0.18235	-0.125046	0.0156365	cis
rs547742	OID40147	DAB1	3.59366	0.00034569	0.038294	0.166189	0.0462451	0.125046	0.0156365	cis
rs71329073	OID43739	GART	-3.59366	0.000345695	0.0382944	-0.135797	0.0377881	-0.125046	0.0156364	cis
rs8129272	OID43739	GART	-3.59366	0.000345695	0.0382944	-0.135797	0.0377881	-0.125046	0.0156364	cis
rs57724609	OID43610	DKKL1	-3.59363	0.000345722	0.0382973	-0.276047	0.0768157	-0.125045	0.0156363	cis
rs28113	OID44567	CRELD1	-3.59363	0.00034573	0.038298	-0.0796728	0.0221706	-0.125045	0.0156362	cis
rs1815350	OID42823	NEK3	-3.5936	0.000345767	0.0383019	-0.214221	0.0596117	-0.125044	0.015636	cis
rs556494663	OID43971	MGMT	3.5936	0.00034577	0.0383021	0.587797	0.163568	0.125044	0.015636	cis
rs883941	OID43630	DPEP1	3.5936	0.000345771	0.0383021	0.112458	0.0312939	0.125044	0.0156359	cis
rs117837287	OID44730	KLK10	3.59358	0.000345791	0.038304	0.227753	0.0633777	0.125043	0.0156358	cis
rs12461743	OID44730	KLK10	3.59358	0.000345791	0.038304	0.227753	0.0633777	0.125043	0.0156358	cis
rs73600813	OID44730	KLK10	3.59358	0.000345791	0.038304	0.227753	0.0633777	0.125043	0.0156358	cis
rs1371614	OID43889	KHK	3.59358	0.000345796	0.0383044	0.215642	0.0600076	0.125043	0.0156358	cis
rs113934831	OID44474	BCAT1	3.59356	0.00034582	0.0383061	0.161044	0.0448147	0.125042	0.0156356	cis
rs16911940	OID44940	SMPD1	3.59356	0.000345821	0.0383061	0.158858	0.0442064	0.125042	0.0156356	cis
rs744690	OID43666	EIF4B	3.59356	0.000345825	0.0383061	0.457479	0.127305	0.125042	0.0156356	cis
rs2243031	OID44640	F2R	-3.59355	0.000345828	0.0383061	-0.105435	0.0293399	-0.125042	0.0156356	cis
rs2243051	OID44640	F2R	-3.59355	0.000345828	0.0383061	-0.105435	0.0293399	-0.125042	0.0156356	cis
rs2243053	OID44640	F2R	-3.59355	0.000345828	0.0383061	-0.105435	0.0293399	-0.125042	0.0156356	cis
rs2243057	OID44640	F2R	-3.59355	0.000345828	0.0383061	-0.105435	0.0293399	-0.125042	0.0156356	cis
rs2243059	OID44640	F2R	-3.59355	0.000345828	0.0383061	-0.105435	0.0293399	-0.125042	0.0156356	cis
rs140971703	OID45005	TYRO3	3.59354	0.000345846	0.0383061	0.178007	0.0495352	0.125042	0.0156355	cis
rs201629524	OID45195	NCAM2	3.59354	0.000345847	0.0383061	0.209576	0.0583203	0.125042	0.0156354	cis
rs2364403	OID45191	MUC1	3.59354	0.000345849	0.0383061	0.242445	0.0674669	0.125042	0.0156354	cis
rs12091273	OID45191	MUC1	3.59354	0.000345849	0.0383061	0.242445	0.0674669	0.125042	0.0156354	cis
rs12091361	OID45191	MUC1	3.59354	0.000345849	0.0383061	0.242445	0.0674669	0.125042	0.0156354	cis
rs12080846	OID45191	MUC1	3.59354	0.000345849	0.0383061	0.242445	0.0674669	0.125042	0.0156354	cis
rs7189857	OID40420	MPG	-3.59354	0.00034585	0.0383061	-0.290593	0.0808655	-0.125042	0.0156354	cis
rs2246174	OID44220	SDHB	-3.59353	0.000345854	0.0383061	-0.199891	0.0556251	-0.125042	0.0156354	cis
rs6856624	OID40430	MUC7	3.59353	0.000345857	0.0383061	0.406579	0.113142	0.125041	0.0156354	cis
rs34183804	OID40430	MUC7	3.59353	0.000345857	0.0383061	0.406579	0.113142	0.125041	0.0156354	cis
rs6547659	OID45134	GNLY	3.59353	0.00034586	0.0383061	0.169188	0.0470812	0.125041	0.0156354	cis
rs6720143	OID45134	GNLY	3.59353	0.00034586	0.0383061	0.169188	0.0470812	0.125041	0.0156354	cis
rs1424520	OID45134	GNLY	3.59353	0.00034586	0.0383061	0.169188	0.0470812	0.125041	0.0156354	cis
rs4832250	OID45134	GNLY	3.59353	0.00034586	0.0383061	0.169188	0.0470812	0.125041	0.0156354	cis
rs1559516	OID45134	GNLY	3.59353	0.00034586	0.0383061	0.169188	0.0470812	0.125041	0.0156354	cis
rs2278084	OID45134	GNLY	3.59353	0.00034586	0.0383061	0.169188	0.0470812	0.125041	0.0156354	cis
rs200734278	OID42797	MYO9B	-3.59353	0.000345861	0.0383061	-0.334132	0.0929816	-0.125041	0.0156354	cis
rs35382133	OID41127	DSPP	3.59353	0.000345861	0.0383061	1.32288	0.368129	0.125041	0.0156354	cis
rs115427550	OID41127	DSPP	3.59353	0.000345861	0.0383061	1.32288	0.368129	0.125041	0.0156354	cis
rs55690413	OID41127	DSPP	3.59353	0.000345861	0.0383061	1.32288	0.368129	0.125041	0.0156354	cis
rs73841244	OID41127	DSPP	3.59353	0.000345861	0.0383061	1.32288	0.368129	0.125041	0.0156354	cis
rs72688471	OID43859	IMPA1	3.59352	0.000345867	0.0383061	0.14136	0.0393374	0.125041	0.0156353	cis
rs10986456	OID42525	GOLGA1	3.59352	0.000345872	0.0383061	0.50305	0.139988	0.125041	0.0156353	cis
rs74309913	OID42525	GOLGA1	3.59352	0.000345872	0.0383061	0.50305	0.139988	0.125041	0.0156353	cis
chr9_124841866_C_CG	OID42525	GOLGA1	3.59352	0.000345872	0.0383061	0.50305	0.139988	0.125041	0.0156353	cis
rs10986458	OID42525	GOLGA1	3.59352	0.000345872	0.0383061	0.50305	0.139988	0.125041	0.0156353	cis
rs10986460	OID42525	GOLGA1	3.59352	0.000345872	0.0383061	0.50305	0.139988	0.125041	0.0156353	cis
rs4262396	OID42525	GOLGA1	3.59352	0.000345872	0.0383061	0.50305	0.139988	0.125041	0.0156353	cis
rs142934419	OID42525	GOLGA1	3.59352	0.000345872	0.0383061	0.50305	0.139988	0.125041	0.0156353	cis
rs7470402	OID42525	GOLGA1	3.59352	0.000345872	0.0383061	0.50305	0.139988	0.125041	0.0156353	cis
rs10986476	OID42525	GOLGA1	3.59352	0.000345872	0.0383061	0.50305	0.139988	0.125041	0.0156353	cis
rs10986483	OID42525	GOLGA1	3.59352	0.000345872	0.0383061	0.50305	0.139988	0.125041	0.0156353	cis
rs9644946	OID42525	GOLGA1	3.59352	0.000345872	0.0383061	0.50305	0.139988	0.125041	0.0156353	cis
rs9644947	OID42525	GOLGA1	3.59352	0.000345872	0.0383061	0.50305	0.139988	0.125041	0.0156353	cis
rs3824505	OID42525	GOLGA1	3.59352	0.000345872	0.0383061	0.50305	0.139988	0.125041	0.0156353	cis
rs10760378	OID42525	GOLGA1	-3.59352	0.000345872	0.0383061	-0.50305	0.139988	-0.125041	0.0156353	cis
rs10739656	OID42525	GOLGA1	-3.59352	0.000345872	0.0383061	-0.50305	0.139988	-0.125041	0.0156353	cis
rs7870378	OID42525	GOLGA1	-3.59352	0.000345872	0.0383061	-0.50305	0.139988	-0.125041	0.0156353	cis
rs4838223	OID42525	GOLGA1	-3.59352	0.000345872	0.0383061	-0.50305	0.139988	-0.125041	0.0156353	cis
rs7870837	OID42525	GOLGA1	-3.59352	0.000345872	0.0383061	-0.50305	0.139988	-0.125041	0.0156353	cis
chr9_124837057_TG_T	OID42525	GOLGA1	-3.59352	0.000345872	0.0383061	-0.50305	0.139988	-0.125041	0.0156353	cis
rs10672575	OID42525	GOLGA1	-3.59352	0.000345872	0.0383061	-0.50305	0.139988	-0.125041	0.0156353	cis
rs7874482	OID42525	GOLGA1	-3.59352	0.000345872	0.0383061	-0.50305	0.139988	-0.125041	0.0156353	cis
rs752218497	OID42525	GOLGA1	-3.59352	0.000345872	0.0383061	-0.50305	0.139988	-0.125041	0.0156353	cis
rs1810774	OID42525	GOLGA1	-3.59352	0.000345872	0.0383061	-0.50305	0.139988	-0.125041	0.0156353	cis
rs575102111	OID42441	FAM221A	3.5935	0.000345895	0.0383085	0.695503	0.193545	0.125041	0.0156351	cis
rs112021857	OID43357	ALPP	-3.5935	0.000345896	0.0383085	-0.633635	0.176328	-0.12504	0.0156351	cis
rs7048453	OID42413	ENTPD2	3.5935	0.000345902	0.0383087	0.195114	0.0542963	0.12504	0.0156351	cis
rs62581361	OID42413	ENTPD2	3.5935	0.000345902	0.0383087	0.195114	0.0542963	0.12504	0.0156351	cis
rs140666085	OID42413	ENTPD2	3.5935	0.000345902	0.0383087	0.195114	0.0542963	0.12504	0.0156351	cis
rs62581390	OID42413	ENTPD2	3.5935	0.000345902	0.0383087	0.195114	0.0542963	0.12504	0.0156351	cis
rs200894303	OID44335	TMPRSS5	-3.59349	0.000345917	0.0383103	-0.0967975	0.0269369	-0.12504	0.015635	cis
rs12116681	OID44127	PROK1	-3.59348	0.00034592	0.0383105	-0.21157	0.058876	-0.12504	0.015635	cis
rs145113138	OID44394	VNN2	-3.59348	0.000345922	0.0383106	-0.198651	0.055281	-0.12504	0.015635	cis
rs116329696	OID42730	MANEAL	-3.59345	0.000345968	0.0383155	-0.4162	0.115822	-0.125039	0.0156347	cis
rs5744292	OID44716	IL18	3.59344	0.000345973	0.0383155	0.120076	0.0334152	0.125038	0.0156346	cis
rs5744276	OID44716	IL18	3.59344	0.000345973	0.0383155	0.120076	0.0334152	0.125038	0.0156346	cis
rs5744258	OID44716	IL18	3.59344	0.000345973	0.0383155	0.120076	0.0334152	0.125038	0.0156346	cis
rs5744249	OID44716	IL18	3.59344	0.000345973	0.0383155	0.120076	0.0334152	0.125038	0.0156346	cis
rs4988359	OID44716	IL18	3.59344	0.000345973	0.0383155	0.120076	0.0334152	0.125038	0.0156346	cis
rs10801498	OID45455	CFHR4	3.5934	0.000346032	0.0383219	0.15528	0.0432126	0.125037	0.0156342	cis
rs10144242	OID45107	DLK1	-3.59339	0.000346036	0.0383221	-0.125001	0.0347863	-0.125037	0.0156342	cis
rs192873811	OID43357	ALPP	3.59339	0.00034604	0.0383225	0.771529	0.214708	0.125037	0.0156342	cis
rs330140	OID45293	UMOD	-3.59338	0.000346058	0.0383243	-0.119039	0.0331273	-0.125036	0.0156341	cis
rs2745084	OID43229	TPSD1	3.59337	0.000346066	0.0383249	0.14181	0.0394645	0.125036	0.015634	cis
rs3874639	OID43229	TPSD1	3.59337	0.000346066	0.0383249	0.14181	0.0394645	0.125036	0.015634	cis
chr16_1244909_A_AG	OID43229	TPSD1	3.59337	0.000346066	0.0383249	0.14181	0.0394645	0.125036	0.015634	cis
rs748065	OID43747	GFRA2	3.59335	0.000346099	0.0383284	0.0505653	0.0140719	0.125035	0.0156338	cis
rs12403004	OID42824	NEK7	3.59332	0.000346137	0.038332	0.518	0.144156	0.125034	0.0156335	cis
rs12141195	OID42824	NEK7	3.59332	0.000346137	0.038332	0.518	0.144156	0.125034	0.0156335	cis
rs12125695	OID42824	NEK7	3.59332	0.000346137	0.038332	0.518	0.144156	0.125034	0.0156335	cis
rs12127496	OID42824	NEK7	3.59332	0.000346137	0.038332	0.518	0.144156	0.125034	0.0156335	cis
rs12131986	OID42824	NEK7	3.59332	0.000346137	0.038332	0.518	0.144156	0.125034	0.0156335	cis
chr10_95637967_AAACAACAACAACAACAAC_A	OID44972	TCTN3	3.59329	0.000346179	0.0383365	0.077045	0.0214414	0.125033	0.0156333	cis
rs373695071	OID44697	HAAO	-3.59328	0.000346186	0.0383371	-0.147358	0.0410093	-0.125033	0.0156332	cis
rs45545932	OID44782	MIA	-3.59328	0.000346188	0.0383373	-0.13238	0.0368411	-0.125033	0.0156332	cis
rs35076007	OID44935	SIRPB1	3.59328	0.000346191	0.0383375	0.169477	0.0471651	0.125033	0.0156332	cis
rs1265099	OID45446	C4B	3.59327	0.000346195	0.0383378	0.138935	0.0386653	0.125033	0.0156332	cis
rs5756606	OID43572	CSF2RB	3.59327	0.000346198	0.0383379	0.126499	0.0352043	0.125033	0.0156331	cis
rs138509762	OID45266	SPINT1	-3.59326	0.000346217	0.03834	-0.293014	0.0815455	-0.125032	0.015633	cis
rs111809322	OID45394	PEPD	-3.59325	0.000346224	0.0383405	-0.0666629	0.0185522	-0.125032	0.015633	cis
rs536462355	OID45394	PEPD	-3.59325	0.000346224	0.0383405	-0.0666629	0.0185522	-0.125032	0.015633	cis
rs111694443	OID42184	BICDL2	3.59324	0.000346244	0.0383425	0.107199	0.0298335	0.125031	0.0156328	cis
rs58175074	OID45453	CFH	-3.59323	0.000346252	0.0383425	-0.108019	0.0300619	-0.125031	0.0156328	cis
rs190577253	OID45453	CFH	-3.59323	0.000346252	0.0383425	-0.108019	0.0300619	-0.125031	0.0156328	cis
rs182780270	OID45453	CFH	-3.59323	0.000346252	0.0383425	-0.108019	0.0300619	-0.125031	0.0156328	cis
rs34185185	OID45453	CFH	-3.59323	0.000346252	0.0383425	-0.108019	0.0300619	-0.125031	0.0156328	cis
rs60642321	OID45453	CFH	-3.59323	0.000346252	0.0383425	-0.108019	0.0300619	-0.125031	0.0156328	cis
rs7542235	OID45453	CFH	-3.59323	0.000346252	0.0383425	-0.108019	0.0300619	-0.125031	0.0156328	cis
rs61973737	OID45167	ITGBL1	-3.59323	0.000346257	0.0383425	-0.121369	0.0337771	-0.125031	0.0156328	cis
rs72654892	OID45167	ITGBL1	-3.59323	0.000346257	0.0383425	-0.121369	0.0337771	-0.125031	0.0156328	cis
rs11121117	OID45049	CA6	3.59322	0.000346259	0.0383425	0.136178	0.0378985	0.125031	0.0156327	cis
rs11121119	OID45049	CA6	3.59322	0.000346259	0.0383425	0.136178	0.0378985	0.125031	0.0156327	cis
rs11121120	OID45049	CA6	3.59322	0.000346259	0.0383425	0.136178	0.0378985	0.125031	0.0156327	cis
rs59166129	OID45049	CA6	3.59322	0.000346259	0.0383425	0.136178	0.0378985	0.125031	0.0156327	cis
rs12728448	OID45049	CA6	3.59322	0.000346259	0.0383425	0.136178	0.0378985	0.125031	0.0156327	cis
rs7524007	OID45049	CA6	3.59322	0.000346259	0.0383425	0.136178	0.0378985	0.125031	0.0156327	cis
rs114270473	OID45160	IL7R	-3.5932	0.000346285	0.0383451	-0.309918	0.0862512	-0.12503	0.0156326	cis
rs112689725	OID43549	CNTNAP2	-3.5932	0.000346287	0.0383453	-0.346527	0.0964396	-0.12503	0.0156326	cis
rs12461817	OID41573	OLFM2	3.5932	0.000346291	0.0383456	0.274786	0.0764739	0.12503	0.0156325	cis
rs1388603	OID43168	TDGF1	-3.59319	0.000346309	0.0383472	-0.445939	0.124107	-0.12503	0.0156324	cis
rs4683206	OID43168	TDGF1	3.59319	0.000346309	0.0383472	0.445939	0.124107	0.12503	0.0156324	cis
rs4683207	OID43168	TDGF1	3.59319	0.000346309	0.0383472	0.445939	0.124107	0.12503	0.0156324	cis
rs16970300	OID45249	SBSN	-3.59317	0.000346331	0.0383485	-0.0954362	0.0265604	-0.125029	0.0156323	cis
rs73587400	OID45249	SBSN	-3.59317	0.000346331	0.0383485	-0.0954362	0.0265604	-0.125029	0.0156323	cis
rs73587402	OID45249	SBSN	-3.59317	0.000346331	0.0383485	-0.0954362	0.0265604	-0.125029	0.0156323	cis
rs7249804	OID45249	SBSN	-3.59317	0.000346331	0.0383485	-0.0954362	0.0265604	-0.125029	0.0156323	cis
rs6510485	OID45249	SBSN	-3.59317	0.000346331	0.0383485	-0.0954362	0.0265604	-0.125029	0.0156323	cis
rs8112413	OID45249	SBSN	-3.59317	0.000346331	0.0383485	-0.0954362	0.0265604	-0.125029	0.0156323	cis
rs112309669	OID45249	SBSN	-3.59317	0.000346331	0.0383485	-0.0954362	0.0265604	-0.125029	0.0156323	cis
rs7260349	OID45249	SBSN	-3.59317	0.000346331	0.0383485	-0.0954362	0.0265604	-0.125029	0.0156323	cis
rs55868463	OID45249	SBSN	-3.59317	0.000346331	0.0383485	-0.0954362	0.0265604	-0.125029	0.0156323	cis
chr16_67983446_CA_C	OID44852	PLA2G15	3.59317	0.000346336	0.0383489	0.0807573	0.0224752	0.125029	0.0156322	cis
rs255054	OID44852	PLA2G15	3.59317	0.000346336	0.0383489	0.0807573	0.0224752	0.125029	0.0156322	cis
rs171006	OID45194	MYOC	-3.59314	0.000346363	0.038351	-0.107773	0.029994	-0.125028	0.0156321	cis
rs146712569	OID44087	PER3	3.59314	0.000346364	0.038351	0.319405	0.088893	0.125028	0.0156321	cis
rs11807683	OID44087	PER3	3.59314	0.000346364	0.038351	0.319405	0.088893	0.125028	0.0156321	cis
rs183681711	OID44132	PSCA	-3.59314	0.000346366	0.038351	-1.87914	0.52298	-0.125028	0.015632	cis
rs183611872	OID44132	PSCA	-3.59314	0.000346366	0.038351	-1.87914	0.52298	-0.125028	0.015632	cis
rs28602950	OID43747	GFRA2	3.59314	0.000346367	0.038351	0.0505771	0.014076	0.125028	0.015632	cis
rs7013589	OID43747	GFRA2	3.59314	0.000346367	0.038351	0.0505771	0.014076	0.125028	0.015632	cis
rs7014068	OID43747	GFRA2	3.59314	0.000346367	0.038351	0.0505771	0.014076	0.125028	0.015632	cis
rs10107278	OID43747	GFRA2	3.59314	0.000346367	0.038351	0.0505771	0.014076	0.125028	0.015632	cis
rs149785217	OID43747	GFRA2	3.59314	0.000346367	0.038351	0.0505771	0.014076	0.125028	0.015632	cis
rs11205033	OID44091	PGLYRP3	-3.59314	0.000346373	0.0383516	-0.105399	0.0293335	-0.125028	0.015632	cis
rs10484791	OID43335	ADGRB3	3.59313	0.000346376	0.0383518	0.0756514	0.0210544	0.125028	0.015632	cis
rs7100048	OID45205	NUDT5	3.59313	0.000346381	0.0383522	0.101396	0.0282195	0.125028	0.0156319	cis
rs7809142	OID44880	PTPRZ1	3.59312	0.000346394	0.0383532	0.106614	0.0296718	0.125027	0.0156319	cis
rs10279443	OID44880	PTPRZ1	3.59312	0.000346394	0.0383532	0.106614	0.0296718	0.125027	0.0156319	cis
rs132650	OID43572	CSF2RB	3.59312	0.000346394	0.0383532	0.127901	0.0355959	0.125027	0.0156319	cis
rs7327811	OID44078	PCDH9	-3.59311	0.000346405	0.0383541	-0.0709014	0.0197326	-0.125027	0.0156318	cis
rs9564371	OID44078	PCDH9	-3.59311	0.000346405	0.0383541	-0.0709014	0.0197326	-0.125027	0.0156318	cis
rs4884715	OID44078	PCDH9	3.59311	0.000346405	0.0383541	0.0709014	0.0197326	0.125027	0.0156318	cis
rs8006368	OID45408	RNASE6	3.5931	0.000346424	0.0383557	0.0873438	0.0243088	0.125027	0.0156317	cis
rs1888564	OID45408	RNASE6	3.5931	0.000346424	0.0383557	0.0873438	0.0243088	0.125027	0.0156317	cis
rs1888565	OID45408	RNASE6	3.5931	0.000346424	0.0383557	0.0873438	0.0243088	0.125027	0.0156317	cis
rs12125605	OID44024	NFASC	3.5931	0.000346425	0.0383557	0.127583	0.0355077	0.125027	0.0156317	cis
rs149752032	OID43654	EDN1	3.59308	0.000346442	0.0383575	0.235687	0.0655945	0.125026	0.0156315	cis
rs430893	OID43610	DKKL1	3.59307	0.000346456	0.0383586	0.138467	0.0385371	0.125026	0.0156315	cis
rs386168	OID43610	DKKL1	3.59307	0.000346456	0.0383586	0.138467	0.0385371	0.125026	0.0156315	cis
rs431968	OID43610	DKKL1	3.59307	0.000346456	0.0383586	0.138467	0.0385371	0.125026	0.0156315	cis
rs2445814	OID43610	DKKL1	3.59307	0.000346456	0.0383586	0.138467	0.0385371	0.125026	0.0156315	cis
rs7240824	OID43637	DSG3	-3.59305	0.000346486	0.0383617	-0.0778886	0.0216776	-0.125025	0.0156313	cis
rs888767	OID44836	PDCD5	-3.59304	0.000346495	0.0383625	-0.147827	0.0411424	-0.125025	0.0156312	cis
rs4805772	OID44836	PDCD5	-3.59304	0.000346495	0.0383625	-0.147827	0.0411424	-0.125025	0.0156312	cis
rs60655524	OID42323	CRH	3.59304	0.000346503	0.0383633	0.494722	0.137689	0.125025	0.0156311	cis
rs11897937	OID42308	CNRIP1	3.59303	0.000346512	0.038364	0.252559	0.0702913	0.125024	0.0156311	cis
chr2_68355691_T_TTTTA	OID42308	CNRIP1	3.59303	0.000346512	0.038364	0.252559	0.0702913	0.125024	0.0156311	cis
chr1_196334167_TAG_T	OID45333	CFHR5	-3.59303	0.000346516	0.0383643	-0.114167	0.0317747	-0.125024	0.0156311	cis
rs114320112	OID42540	GSTA3	-3.59302	0.000346526	0.0383653	-0.458236	0.127535	-0.125024	0.015631	cis
rs143347000	OID42513	GGN	-3.593	0.000346553	0.0383682	-0.166778	0.0464174	-0.125023	0.0156308	cis
rs7539285	OID42934	PPT1	3.593	0.000346558	0.0383686	0.226889	0.0631475	0.125023	0.0156308	cis
rs13399758	OID43397	ATRAID	-3.59298	0.000346575	0.0383686	-0.178793	0.0497618	-0.125023	0.0156307	cis
rs2580382	OID43397	ATRAID	3.59298	0.000346575	0.0383686	0.178793	0.0497618	0.125023	0.0156307	cis
rs1659682	OID43397	ATRAID	3.59298	0.000346575	0.0383686	0.178793	0.0497618	0.125023	0.0156307	cis
rs1659698	OID43397	ATRAID	3.59298	0.000346575	0.0383686	0.178793	0.0497618	0.125023	0.0156307	cis
rs4665373	OID43397	ATRAID	3.59298	0.000346575	0.0383686	0.178793	0.0497618	0.125023	0.0156307	cis
rs4665374	OID43397	ATRAID	3.59298	0.000346575	0.0383686	0.178793	0.0497618	0.125023	0.0156307	cis
rs1659700	OID43397	ATRAID	3.59298	0.000346575	0.0383686	0.178793	0.0497618	0.125023	0.0156307	cis
rs1659687	OID43397	ATRAID	3.59298	0.000346575	0.0383686	0.178793	0.0497618	0.125023	0.0156307	cis
rs4665375	OID43397	ATRAID	3.59298	0.000346575	0.0383686	0.178793	0.0497618	0.125023	0.0156307	cis
rs13012631	OID43397	ATRAID	3.59298	0.000346575	0.0383686	0.178793	0.0497618	0.125023	0.0156307	cis
rs1275502	OID43397	ATRAID	3.59298	0.000346575	0.0383686	0.178793	0.0497618	0.125023	0.0156307	cis
rs1275525	OID43397	ATRAID	3.59298	0.000346575	0.0383686	0.178793	0.0497618	0.125023	0.0156307	cis
rs1275526	OID43397	ATRAID	3.59298	0.000346575	0.0383686	0.178793	0.0497618	0.125023	0.0156307	cis
rs1275527	OID43397	ATRAID	3.59298	0.000346575	0.0383686	0.178793	0.0497618	0.125023	0.0156307	cis
rs1275529	OID43397	ATRAID	3.59298	0.000346575	0.0383686	0.178793	0.0497618	0.125023	0.0156307	cis
rs146283894	OID42448	FCGR2B	3.59298	0.000346582	0.038369	0.254855	0.0709315	0.125023	0.0156306	cis
rs6051617	OID42012	VPS16	-3.59298	0.000346583	0.038369	-0.184862	0.051451	-0.125023	0.0156306	cis
rs73075048	OID42012	VPS16	-3.59298	0.000346583	0.038369	-0.184862	0.051451	-0.125023	0.0156306	cis
rs73075051	OID42012	VPS16	-3.59298	0.000346583	0.038369	-0.184862	0.051451	-0.125023	0.0156306	cis
rs1433097	OID44828	OSCAR	3.59298	0.000346584	0.038369	0.0904883	0.0251848	0.125022	0.0156306	cis
rs34276369	OID45446	C4B	-3.59296	0.000346611	0.0383717	-0.163083	0.0453896	-0.125022	0.0156304	cis
rs115210925	OID45446	C4B	-3.59296	0.000346611	0.0383717	-0.163083	0.0453896	-0.125022	0.0156304	cis
rs4822441	OID43784	GSTT2B	-3.59292	0.000346663	0.0383772	-0.327979	0.091285	-0.12502	0.0156301	cis
rs1750811	OID45126	FCRL5	-3.59291	0.000346665	0.0383772	-0.105445	0.0293481	-0.12502	0.0156301	cis
rs9426942	OID45126	FCRL5	-3.59291	0.000346665	0.0383772	-0.105445	0.0293481	-0.12502	0.0156301	cis
rs4732593	OID45144	HSPB1	-3.5929	0.00034668	0.0383788	-0.152937	0.0425665	-0.12502	0.01563	cis
rs589334	OID44552	CNTN5	3.5929	0.000346683	0.038379	0.0820996	0.0228505	0.12502	0.01563	cis
rs11717636	OID44567	CRELD1	-3.59289	0.000346696	0.03838	-0.0781726	0.0217576	-0.12502	0.0156299	cis
rs35276047	OID44567	CRELD1	-3.59289	0.000346696	0.03838	-0.0781726	0.0217576	-0.12502	0.0156299	cis
rs11717920	OID44567	CRELD1	-3.59289	0.000346696	0.03838	-0.0781726	0.0217576	-0.12502	0.0156299	cis
rs2934998	OID43552	COL2A1	-3.59286	0.00034674	0.0383845	-0.196439	0.0546747	-0.125018	0.0156296	cis
rs2446999	OID43552	COL2A1	-3.59286	0.00034674	0.0383845	-0.196439	0.0546747	-0.125018	0.0156296	cis
rs833484	OID43552	COL2A1	-3.59286	0.00034674	0.0383845	-0.196439	0.0546747	-0.125018	0.0156296	cis
rs833483	OID43552	COL2A1	-3.59286	0.00034674	0.0383845	-0.196439	0.0546747	-0.125018	0.0156296	cis
rs9267325	OID44451	AGER	3.59286	0.000346741	0.0383845	0.116402	0.0323982	0.125018	0.0156296	cis
rs73239816	OID42027	WRN	-3.59285	0.000346753	0.0383851	-0.371399	0.103372	-0.125018	0.0156295	cis
rs4552856	OID42027	WRN	-3.59285	0.000346753	0.0383851	-0.371399	0.103372	-0.125018	0.0156295	cis
rs185521762	OID41803	SIM1	-3.59285	0.000346755	0.0383851	-0.593765	0.165263	-0.125018	0.0156295	cis
rs189131486	OID41803	SIM1	-3.59285	0.000346755	0.0383851	-0.593765	0.165263	-0.125018	0.0156295	cis
rs186046949	OID41803	SIM1	-3.59285	0.000346755	0.0383851	-0.593765	0.165263	-0.125018	0.0156295	cis
rs187054029	OID41803	SIM1	-3.59285	0.000346755	0.0383851	-0.593765	0.165263	-0.125018	0.0156295	cis
rs115658908	OID41803	SIM1	-3.59285	0.000346755	0.0383851	-0.593765	0.165263	-0.125018	0.0156295	cis
rs9304761	OID44755	LILRA6	3.59281	0.000346801	0.0383901	0.278166	0.0774229	0.125017	0.0156292	cis
rs71049087	OID44872	PRR4	-3.5928	0.000346813	0.0383911	-0.248511	0.0691693	-0.125016	0.0156291	cis
rs574170	OID45446	C4B	-3.5928	0.000346813	0.0383911	-0.156158	0.0434642	-0.125016	0.0156291	cis
rs10945142	OID43335	ADGRB3	3.5928	0.000346815	0.0383911	0.0867384	0.0241423	0.125016	0.0156291	cis
rs10945143	OID43335	ADGRB3	3.5928	0.000346815	0.0383911	0.0867384	0.0241423	0.125016	0.0156291	cis
rs5744256	OID44716	IL18	3.59278	0.000346842	0.0383938	0.120061	0.0334173	0.125016	0.0156289	cis
rs1834481	OID44716	IL18	3.59278	0.000346842	0.0383938	0.120061	0.0334173	0.125016	0.0156289	cis
rs2552030	OID45014	VIT	3.59276	0.000346868	0.0383963	0.0964491	0.0268454	0.125015	0.0156288	cis
rs2552029	OID45014	VIT	3.59276	0.000346868	0.0383963	0.0964491	0.0268454	0.125015	0.0156288	cis
rs11997009	OID45099	CTSB	3.59276	0.000346872	0.0383963	0.246255	0.0685421	0.125015	0.0156287	cis
rs4239511	OID44782	MIA	-3.59275	0.000346878	0.0383963	-0.106454	0.0296303	-0.125015	0.0156287	cis
rs12972933	OID44782	MIA	-3.59275	0.000346878	0.0383963	-0.106454	0.0296303	-0.125015	0.0156287	cis
rs4322765	OID44782	MIA	-3.59275	0.000346878	0.0383963	-0.106454	0.0296303	-0.125015	0.0156287	cis
rs3889806	OID44782	MIA	-3.59275	0.000346878	0.0383963	-0.106454	0.0296303	-0.125015	0.0156287	cis
rs3047566	OID44782	MIA	-3.59275	0.000346878	0.0383963	-0.106454	0.0296303	-0.125015	0.0156287	cis
rs58436969	OID44782	MIA	-3.59275	0.000346878	0.0383963	-0.106454	0.0296303	-0.125015	0.0156287	cis
rs4803411	OID44782	MIA	-3.59275	0.000346878	0.0383963	-0.106454	0.0296303	-0.125015	0.0156287	cis
rs56317391	OID44782	MIA	-3.59275	0.000346878	0.0383963	-0.106454	0.0296303	-0.125015	0.0156287	cis
chr19_40971403_T_TC	OID44782	MIA	-3.59275	0.000346878	0.0383963	-0.106454	0.0296303	-0.125015	0.0156287	cis
rs139354312	OID45238	PRTN3	-3.59273	0.000346907	0.0383993	-0.192154	0.0534842	-0.125014	0.0156285	cis
rs7247328	OID42205	CA11	-3.59273	0.000346907	0.0383993	-0.111668	0.0310816	-0.125014	0.0156285	cis
rs13040718	OID42251	CDH4	3.59272	0.000346914	0.0383999	0.402783	0.112111	0.125014	0.0156285	cis
rs2219251	OID45442	BTD	3.59271	0.00034693	0.0384005	0.0874742	0.0243477	0.125013	0.0156284	cis
rs4624546	OID45442	BTD	3.59271	0.00034693	0.0384005	0.0874742	0.0243477	0.125013	0.0156284	cis
rs13096970	OID45442	BTD	3.59271	0.00034693	0.0384005	0.0874742	0.0243477	0.125013	0.0156284	cis
rs6762167	OID45442	BTD	3.59271	0.00034693	0.0384005	0.0874742	0.0243477	0.125013	0.0156284	cis
rs11918807	OID45442	BTD	3.59271	0.00034693	0.0384005	0.0874742	0.0243477	0.125013	0.0156284	cis
rs9847430	OID45442	BTD	3.59271	0.00034693	0.0384005	0.0874742	0.0243477	0.125013	0.0156284	cis
rs13075773	OID45442	BTD	3.59271	0.00034693	0.0384005	0.0874742	0.0243477	0.125013	0.0156284	cis
rs6792128	OID45442	BTD	3.59271	0.00034693	0.0384005	0.0874742	0.0243477	0.125013	0.0156284	cis
rs6778562	OID45442	BTD	3.59271	0.00034693	0.0384005	0.0874742	0.0243477	0.125013	0.0156284	cis
rs3813351	OID45432	VNN1	-3.5927	0.000346945	0.0384014	-0.18104	0.0503911	-0.125013	0.0156283	cis
rs185600676	OID45123	FAS	-3.5927	0.000346948	0.0384014	-0.460853	0.128275	-0.125013	0.0156282	cis
rs201216318	OID45123	FAS	-3.5927	0.000346948	0.0384014	-0.460853	0.128275	-0.125013	0.0156282	cis
rs74147277	OID45123	FAS	-3.5927	0.000346948	0.0384014	-0.460853	0.128275	-0.125013	0.0156282	cis
rs74147279	OID45123	FAS	-3.5927	0.000346948	0.0384014	-0.460853	0.128275	-0.125013	0.0156282	cis
rs74924501	OID45123	FAS	-3.5927	0.000346948	0.0384014	-0.460853	0.128275	-0.125013	0.0156282	cis
rs7918538	OID45123	FAS	-3.5927	0.000346948	0.0384014	-0.460853	0.128275	-0.125013	0.0156282	cis
rs75357824	OID45123	FAS	-3.5927	0.000346948	0.0384014	-0.460853	0.128275	-0.125013	0.0156282	cis
rs74147285	OID45123	FAS	-3.5927	0.000346948	0.0384014	-0.460853	0.128275	-0.125013	0.0156282	cis
rs4629822	OID42027	WRN	-3.59269	0.000346959	0.0384022	-0.371739	0.103471	-0.125013	0.0156282	cis
rs61054246	OID42027	WRN	-3.59269	0.000346959	0.0384022	-0.371739	0.103471	-0.125013	0.0156282	cis
rs73239840	OID42027	WRN	-3.59269	0.000346959	0.0384022	-0.371739	0.103471	-0.125013	0.0156282	cis
rs12545558	OID42027	WRN	-3.59269	0.000346959	0.0384022	-0.371739	0.103471	-0.125013	0.0156282	cis
rs11589241	OID41401	L1TD1	3.59269	0.000346963	0.0384025	1.09198	0.303946	0.125013	0.0156281	cis
rs7569679	OID44718	IL1R2	3.59267	0.000346981	0.0384029	0.0504143	0.0140325	0.125012	0.015628	cis
rs7560528	OID44718	IL1R2	3.59267	0.000346981	0.0384029	0.0504143	0.0140325	0.125012	0.015628	cis
rs7560542	OID44718	IL1R2	3.59267	0.000346981	0.0384029	0.0504143	0.0140325	0.125012	0.015628	cis
rs4530386	OID44718	IL1R2	3.59267	0.000346981	0.0384029	0.0504143	0.0140325	0.125012	0.015628	cis
rs11684513	OID44718	IL1R2	3.59267	0.000346981	0.0384029	0.0504143	0.0140325	0.125012	0.015628	cis
rs11680078	OID44718	IL1R2	3.59267	0.000346981	0.0384029	0.0504143	0.0140325	0.125012	0.015628	cis
rs12468899	OID44718	IL1R2	3.59267	0.000346981	0.0384029	0.0504143	0.0140325	0.125012	0.015628	cis
rs10865047	OID44718	IL1R2	3.59267	0.000346981	0.0384029	0.0504143	0.0140325	0.125012	0.015628	cis
rs4850989	OID44718	IL1R2	3.59267	0.000346981	0.0384029	0.0504143	0.0140325	0.125012	0.015628	cis
rs1009656	OID44718	IL1R2	3.59267	0.000346981	0.0384029	0.0504143	0.0140325	0.125012	0.015628	cis
rs2236936	OID44718	IL1R2	3.59267	0.000346981	0.0384029	0.0504143	0.0140325	0.125012	0.015628	cis
rs6543098	OID44718	IL1R2	3.59267	0.000346981	0.0384029	0.0504143	0.0140325	0.125012	0.015628	cis
rs12115781	OID44072	PALM2	-3.59267	0.000346987	0.0384034	-0.170154	0.0473613	-0.125012	0.015628	cis
rs62022524	OID40778	AKAP13	3.59265	0.000347009	0.0384058	0.377669	0.105123	0.125011	0.0156278	cis
rs190787212	OID44467	APOBR	-3.59265	0.000347014	0.0384062	-0.582041	0.162009	-0.125011	0.0156278	cis
chr6_31136925_C_G	OID43643	DXO	-3.59264	0.000347027	0.0384075	-0.0954651	0.0265724	-0.125011	0.0156277	cis
rs2838403	OID43741	GATD3	-3.59263	0.000347043	0.0384092	-0.143515	0.0399471	-0.12501	0.0156276	cis
rs60163426	OID43552	COL2A1	3.59261	0.000347058	0.0384107	0.264388	0.073592	0.12501	0.0156275	cis
rs72659950	OID45305	ANG	-3.59261	0.000347069	0.0384115	-0.22411	0.0623808	-0.12501	0.0156274	cis
rs4981300	OID45305	ANG	-3.59261	0.000347069	0.0384115	-0.22411	0.0623808	-0.12501	0.0156274	cis
rs77677655	OID45305	ANG	-3.59261	0.000347069	0.0384115	-0.22411	0.0623808	-0.12501	0.0156274	cis
rs114376984	OID42114	AMN	3.59258	0.000347097	0.0384145	0.504713	0.140487	0.125009	0.0156273	cis
rs138396252	OID43216	TOX3	3.59256	0.000347126	0.0384176	0.32734	0.0911161	0.125008	0.0156271	cis
rs62518449	OID42818	NECAB1	3.59251	0.000347195	0.0384251	0.452677	0.126006	0.125007	0.0156266	cis
rs62135619	OID45243	QPCT	-3.5925	0.000347214	0.038427	-0.0759202	0.021133	-0.125006	0.0156265	cis
rs78217655	OID44552	CNTN5	3.59248	0.000347233	0.0384284	0.146622	0.0408135	0.125006	0.0156264	cis
rs79527137	OID44552	CNTN5	3.59248	0.000347233	0.0384284	0.146622	0.0408135	0.125006	0.0156264	cis
rs80117419	OID44552	CNTN5	3.59248	0.000347233	0.0384284	0.146622	0.0408135	0.125006	0.0156264	cis
rs79469841	OID44552	CNTN5	3.59248	0.000347233	0.0384284	0.146622	0.0408135	0.125006	0.0156264	cis
rs7130376	OID44552	CNTN5	3.59248	0.000347233	0.0384284	0.146622	0.0408135	0.125006	0.0156264	cis
rs11637315	OID44508	CD276	3.59248	0.000347233	0.0384284	0.0930443	0.0258997	0.125006	0.0156264	cis
rs371835	OID40892	C22orf15	3.59248	0.000347237	0.0384287	0.317282	0.0883183	0.125005	0.0156264	cis
rs61737465	OID42524	GNGT1	-3.59248	0.000347238	0.0384288	-0.797778	0.222069	-0.125005	0.0156263	cis
rs10494884	OID45340	CR1	3.59246	0.000347258	0.0384308	0.0719083	0.0200164	0.125005	0.0156262	cis
rs2523656	OID44451	AGER	-3.59246	0.000347261	0.038431	-0.0978015	0.0272241	-0.125005	0.0156262	cis
rs12532781	OID44111	PON2	-3.59245	0.000347267	0.0384314	-0.103026	0.0286784	-0.125005	0.0156262	cis
rs919761	OID41541	NEURL1B	-3.59245	0.000347267	0.0384314	-0.145318	0.0404508	-0.125005	0.0156262	cis
rs12408023	OID40696	UBXN10	3.59243	0.000347294	0.0384336	0.390731	0.108765	0.125004	0.015626	cis
rs11577734	OID40696	UBXN10	3.59243	0.000347294	0.0384336	0.390731	0.108765	0.125004	0.015626	cis
rs10916757	OID40696	UBXN10	3.59243	0.000347294	0.0384336	0.390731	0.108765	0.125004	0.015626	cis
rs10916758	OID40696	UBXN10	3.59243	0.000347294	0.0384336	0.390731	0.108765	0.125004	0.015626	cis
rs12409834	OID40696	UBXN10	3.59243	0.000347294	0.0384336	0.390731	0.108765	0.125004	0.015626	cis
rs35931442	OID40696	UBXN10	3.59243	0.000347294	0.0384336	0.390731	0.108765	0.125004	0.015626	cis
rs2001658	OID44707	IAH1	-3.59239	0.000347352	0.0384399	-0.112465	0.0313065	-0.125002	0.0156256	cis
rs28384792	OID43172	TEF	3.59236	0.000347391	0.0384441	0.179911	0.0500817	0.125001	0.0156253	cis
rs2530712	OID43511	CDSN	-3.59236	0.000347392	0.0384441	-0.109326	0.030433	-0.125001	0.0156253	cis
rs4476009	OID43902	KLRK1	-3.59235	0.000347399	0.0384447	-0.101961	0.0283828	-0.125001	0.0156253	cis
rs112253598	OID43791	KIM-1	3.59235	0.0003474	0.0384447	0.570248	0.15874	0.125001	0.0156253	cis
rs75668855	OID44389	VEGFA	-3.59235	0.000347403	0.038445	-0.274395	0.076383	-0.125001	0.0156253	cis
rs72965376	OID43945	LY75	-3.59233	0.000347429	0.0384475	-0.351037	0.0977184	-0.125	0.0156251	cis
rs3789310	OID45447	C5	3.59233	0.000347431	0.0384475	0.124839	0.0347515	0.125	0.0156251	cis
rs3838267	OID45447	C5	3.59233	0.000347431	0.0384475	0.124839	0.0347515	0.125	0.0156251	cis
rs2146837	OID45447	C5	3.59233	0.000347431	0.0384475	0.124839	0.0347515	0.125	0.0156251	cis
rs181201053	OID45252	SELL	3.59233	0.000347434	0.0384475	0.171226	0.0476644	0.125	0.0156251	cis
rs187360937	OID45252	SELL	3.59233	0.000347434	0.0384475	0.171226	0.0476644	0.125	0.0156251	cis
rs185343911	OID45252	SELL	3.59233	0.000347434	0.0384475	0.171226	0.0476644	0.125	0.0156251	cis
rs6705562	OID45086	COLEC11	3.59232	0.000347441	0.0384481	0.0967457	0.0269312	0.125	0.015625	cis
rs61817641	OID45460	ECM1	-3.59231	0.000347454	0.0384494	-0.124457	0.0346453	-0.125	0.0156249	cis
rs11149813	OID45097	CTRB1	-3.59231	0.000347461	0.0384496	-0.172133	0.0479172	-0.125	0.0156249	cis
rs7189407	OID45097	CTRB1	-3.59231	0.000347461	0.0384496	-0.172133	0.0479172	-0.125	0.0156249	cis
rs10781977	OID45097	CTRB1	-3.59231	0.000347461	0.0384496	-0.172133	0.0479172	-0.125	0.0156249	cis
rs12445813	OID45097	CTRB1	-3.59231	0.000347461	0.0384496	-0.172133	0.0479172	-0.125	0.0156249	cis
rs12445188	OID45097	CTRB1	-3.59231	0.000347461	0.0384496	-0.172133	0.0479172	-0.125	0.0156249	cis
rs1178040	OID44829	OXT	-3.59228	0.000347497	0.0384535	-0.27448	0.0764082	-0.124999	0.0156247	cis
rs71508827	OID42398	EGFL7	3.59227	0.000347508	0.0384546	0.492383	0.137067	0.124998	0.0156246	cis
rs3214800	OID44726	JAM3	-3.59225	0.00034754	0.0384579	-0.0922801	0.0256887	-0.124998	0.0156244	cis
rs2894053	OID43511	CDSN	-3.59224	0.000347543	0.0384581	-0.114114	0.0317668	-0.124997	0.0156244	cis
rs4962062	OID44053	OBP2B	-3.59224	0.000347552	0.038459	-0.14183	0.0394825	-0.124997	0.0156243	cis
rs898968444	OID45190	MSMB	-3.59224	0.000347553	0.038459	-0.157455	0.0438319	-0.124997	0.0156243	cis
rs12739355	OID45389	NID1	-3.59223	0.000347556	0.0384593	-0.0862588	0.0240126	-0.124997	0.0156243	cis
rs1080983	OID43206	TNFRSF13C	3.59223	0.00034756	0.0384595	0.124814	0.0347454	0.124997	0.0156242	cis
rs2738901	OID43229	TPSD1	3.59221	0.000347591	0.0384628	0.141935	0.039512	0.124996	0.015624	cis
rs2446998	OID43552	COL2A1	3.5922	0.0003476	0.0384637	0.201083	0.0559776	0.124996	0.015624	cis
rs150462084	OID45246	RELT	-3.59219	0.000347609	0.0384644	-0.155684	0.0433395	-0.124996	0.0156239	cis
rs190769348	OID45246	RELT	-3.59219	0.000347609	0.0384644	-0.155684	0.0433395	-0.124996	0.0156239	cis
rs3095304	OID41256	GPANK1	3.59219	0.000347614	0.0384648	0.0921326	0.025648	0.124996	0.0156239	cis
rs745603	OID44628	ENPP7	3.59218	0.000347623	0.0384657	0.176487	0.0491309	0.124995	0.0156238	cis
rs11906232	OID40986	CEBPB	3.59218	0.000347627	0.0384661	0.191958	0.0534376	0.124995	0.0156238	cis
rs4018880	OID42274	CEP164	-3.59218	0.00034763	0.0384662	-0.195214	0.0543442	-0.124995	0.0156238	cis
rs6695123	OID44582	CTSS	-3.59216	0.000347648	0.0384682	-0.0564311	0.0157095	-0.124995	0.0156237	cis
rs185166975	OID42488	GABRA4	3.59215	0.000347668	0.0384703	1.50833	0.419897	0.124994	0.0156235	cis
rs74056690	OID43732	FUT8	3.59213	0.000347689	0.0384723	0.267012	0.0743323	0.124994	0.0156234	cis
rs57307274	OID43732	FUT8	3.59213	0.000347689	0.0384723	0.267012	0.0743323	0.124994	0.0156234	cis
rs113978494	OID43586	CXCL8	3.59212	0.000347706	0.038474	0.420847	0.117158	0.124993	0.0156233	cis
rs78092314	OID40990	CEP162	3.59212	0.000347707	0.038474	0.234793	0.0653635	0.124993	0.0156233	cis
rs531877239	OID45203	NPTX2	-3.59211	0.000347724	0.0384756	-0.25341	0.0705464	-0.124993	0.0156232	cis
rs62472034	OID45203	NPTX2	-3.59211	0.000347724	0.0384756	-0.25341	0.0705464	-0.124993	0.0156232	cis
rs56000481	OID43311	AAMDC	3.5921	0.00034773	0.0384762	0.150007	0.0417602	0.124993	0.0156231	cis
rs9987104	OID45117	ENPP2	3.5921	0.000347739	0.038477	0.0634335	0.0176592	0.124992	0.0156231	cis
rs904393878	OID41143	EEF1AKMT2	-3.59208	0.000347758	0.0384791	-1.05403	0.293432	-0.124992	0.015623	cis
rs115137184	OID44928	SGSH	-3.59207	0.000347766	0.0384796	-0.225265	0.0627118	-0.124992	0.0156229	cis
rs117477260	OID44928	SGSH	-3.59207	0.000347766	0.0384796	-0.225265	0.0627118	-0.124992	0.0156229	cis
rs112891168	OID44928	SGSH	-3.59207	0.000347766	0.0384796	-0.225265	0.0627118	-0.124992	0.0156229	cis
rs9551129	OID44486	C1QTNF9	3.59206	0.000347785	0.0384815	0.29255	0.0814434	0.124991	0.0156228	cis
rs763666614	OID44626	ENPP1	3.59205	0.000347793	0.0384817	0.173282	0.0482404	0.124991	0.0156227	cis
rs56183941	OID43720	FLRT2	3.59205	0.000347797	0.0384817	0.0900503	0.0250693	0.124991	0.0156227	cis
rs34028833	OID43720	FLRT2	3.59205	0.000347797	0.0384817	0.0900503	0.0250693	0.124991	0.0156227	cis
rs17120476	OID43720	FLRT2	3.59205	0.000347797	0.0384817	0.0900503	0.0250693	0.124991	0.0156227	cis
rs61981225	OID43720	FLRT2	3.59205	0.000347797	0.0384817	0.0900503	0.0250693	0.124991	0.0156227	cis
rs698013	OID43720	FLRT2	3.59205	0.000347797	0.0384817	0.0900503	0.0250693	0.124991	0.0156227	cis
rs17120487	OID43720	FLRT2	3.59205	0.000347797	0.0384817	0.0900503	0.0250693	0.124991	0.0156227	cis
rs17120491	OID43720	FLRT2	3.59205	0.000347797	0.0384817	0.0900503	0.0250693	0.124991	0.0156227	cis
rs3025404	OID45349	DBH	-3.59205	0.000347797	0.0384817	-0.589032	0.163982	-0.124991	0.0156227	cis
rs137875352	OID43796	HDGF	-3.59202	0.000347841	0.0384864	-0.576032	0.160364	-0.12499	0.0156224	cis
rs587659729	OID44502	CCL24	3.59201	0.000347851	0.038487	0.423695	0.117955	0.124989	0.0156224	cis
rs148840464	OID44502	CCL24	3.59201	0.000347851	0.038487	0.423695	0.117955	0.124989	0.0156224	cis
rs145459191	OID44502	CCL24	3.59201	0.000347851	0.038487	0.423695	0.117955	0.124989	0.0156224	cis
rs142391349	OID44502	CCL24	3.59201	0.000347851	0.038487	0.423695	0.117955	0.124989	0.0156224	cis
rs284662	OID44068	PAFAH1B3	3.59198	0.000347893	0.0384915	0.2074	0.0577397	0.124988	0.0156221	cis
rs141495633	OID43301	ZNF207	-3.59197	0.000347897	0.0384919	-0.750863	0.209039	-0.124988	0.015622	cis
rs7982998	OID45173	LCP1	3.59196	0.000347914	0.0384936	0.108973	0.0303381	0.124988	0.0156219	cis
rs61799752	OID43350	AK2	3.59196	0.000347918	0.0384939	0.478181	0.133125	0.124988	0.0156219	cis
rs56168738	OID45071	CHIT1	3.59195	0.000347929	0.038495	1.48421	0.413204	0.124987	0.0156218	cis
rs117469876	OID43328	ADAM22	3.59194	0.000347938	0.0384959	0.238575	0.0664194	0.124987	0.0156218	cis
rs73947814	OID42109	ALMS1	3.59194	0.000347948	0.0384969	1.87469	0.521916	0.124987	0.0156217	cis
rs55924283	OID44327	TLR3	3.59194	0.00034795	0.038497	0.187334	0.0521542	0.124987	0.0156217	cis
rs4795402	OID40359	KRT12	3.59193	0.00034796	0.0384979	0.521255	0.145119	0.124987	0.0156216	cis
rs55729955	OID41373	KIF15	-3.59191	0.000347983	0.0385003	-0.470523	0.130995	-0.124986	0.0156215	cis
rs12494295	OID41373	KIF15	-3.59191	0.000347983	0.0385003	-0.470523	0.130995	-0.124986	0.0156215	cis
rs2242445	OID44496	CCL17	-3.59191	0.000347984	0.0385003	-0.193507	0.0538729	-0.124986	0.0156215	cis
rs4903147	OID43677	ENTPD5	3.5919	0.000347991	0.0385009	0.106825	0.0297404	0.124986	0.0156214	cis
rs524748	OID45416	TCN1	-3.5919	0.000347992	0.0385009	-0.0728171	0.0202726	-0.124986	0.0156214	cis
rs146986848	OID44863	PPCDC	3.59188	0.000348019	0.0385031	0.336075	0.0935651	0.124985	0.0156213	cis
rs141999035	OID44863	PPCDC	3.59188	0.000348019	0.0385031	0.336075	0.0935651	0.124985	0.0156213	cis
chr15_74501136_G_GATTATT	OID44863	PPCDC	3.59188	0.000348019	0.0385031	0.336075	0.0935651	0.124985	0.0156213	cis
rs146535470	OID44863	PPCDC	3.59188	0.000348019	0.0385031	0.336075	0.0935651	0.124985	0.0156213	cis
rs151100317	OID44863	PPCDC	3.59188	0.000348019	0.0385031	0.336075	0.0935651	0.124985	0.0156213	cis
rs148794507	OID44863	PPCDC	3.59188	0.000348019	0.0385031	0.336075	0.0935651	0.124985	0.0156213	cis
rs72998865	OID45432	VNN1	3.59187	0.000348037	0.0385049	0.375482	0.104537	0.124985	0.0156211	cis
rs62164177	OID42718	LYPD1	-3.59187	0.000348037	0.0385049	-0.501716	0.139681	-0.124985	0.0156211	cis
rs141634228	OID43750	GGT5	3.59183	0.000348088	0.0385102	0.15439	0.0429835	0.124983	0.0156208	cis
rs188431829	OID43750	GGT5	3.59183	0.000348088	0.0385102	0.15439	0.0429835	0.124983	0.0156208	cis
rs11246166	OID44529	CDHR5	-3.59181	0.000348115	0.0385131	-0.0896276	0.0249533	-0.124983	0.0156206	cis
rs1785811	OID43311	AAMDC	-3.5918	0.000348123	0.0385136	-0.10772	0.0299906	-0.124982	0.0156206	cis
rs547961	OID43311	AAMDC	-3.5918	0.000348123	0.0385136	-0.10772	0.0299906	-0.124982	0.0156206	cis
rs567844	OID43311	AAMDC	-3.5918	0.000348123	0.0385136	-0.10772	0.0299906	-0.124982	0.0156206	cis
rs5023683	OID40577	RPAIN	3.5918	0.000348131	0.0385144	0.351226	0.0977856	0.124982	0.0156205	cis
rs540538	OID44757	LRP11	-3.59179	0.000348146	0.0385156	-0.0932957	0.0259747	-0.124982	0.0156204	cis
rs514839	OID44757	LRP11	-3.59179	0.000348146	0.0385156	-0.0932957	0.0259747	-0.124982	0.0156204	cis
rs536203	OID44757	LRP11	-3.59179	0.000348146	0.0385156	-0.0932957	0.0259747	-0.124982	0.0156204	cis
rs148777571	OID43804	HLA-A	3.59179	0.000348147	0.0385156	0.229166	0.0638027	0.124982	0.0156204	cis
rs12423351	OID43029	RPH3A	-3.59176	0.000348176	0.0385185	-0.24635	0.0685874	-0.124981	0.0156202	cis
rs17643821	OID43029	RPH3A	-3.59176	0.000348176	0.0385185	-0.24635	0.0685874	-0.124981	0.0156202	cis
rs1187745	OID45490	SERPINA3	3.59176	0.000348181	0.038519	0.0926153	0.0257855	0.124981	0.0156202	cis
rs10423397	OID44755	LILRA6	3.59174	0.000348209	0.0385215	0.254437	0.0708395	0.12498	0.01562	cis
rs11084351	OID44755	LILRA6	3.59174	0.000348209	0.0385215	0.254437	0.0708395	0.12498	0.01562	cis
rs12461739	OID44755	LILRA6	3.59174	0.000348209	0.0385215	0.254437	0.0708395	0.12498	0.01562	cis
rs10853873	OID44755	LILRA6	3.59174	0.000348209	0.0385215	0.254437	0.0708395	0.12498	0.01562	cis
rs1882176	OID42708	LRRN1	-3.59173	0.000348217	0.0385223	-0.100127	0.0278769	-0.12498	0.01562	cis
rs1960246	OID42708	LRRN1	-3.59173	0.000348217	0.0385223	-0.100127	0.0278769	-0.12498	0.01562	cis
rs7087059	OID44859	PNLIPRP2	3.59172	0.000348231	0.0385225	0.54083	0.150577	0.124979	0.0156199	cis
rs10787632	OID44859	PNLIPRP2	3.59172	0.000348231	0.0385225	0.54083	0.150577	0.124979	0.0156199	cis
rs10749195	OID44859	PNLIPRP2	3.59172	0.000348231	0.0385225	0.54083	0.150577	0.124979	0.0156199	cis
rs10749196	OID44859	PNLIPRP2	3.59172	0.000348231	0.0385225	0.54083	0.150577	0.124979	0.0156199	cis
rs10749197	OID44859	PNLIPRP2	3.59172	0.000348231	0.0385225	0.54083	0.150577	0.124979	0.0156199	cis
rs4751579	OID44859	PNLIPRP2	3.59172	0.000348231	0.0385225	0.54083	0.150577	0.124979	0.0156199	cis
rs34958405	OID44859	PNLIPRP2	3.59172	0.000348231	0.0385225	0.54083	0.150577	0.124979	0.0156199	cis
rs7080193	OID44859	PNLIPRP2	-3.59172	0.000348231	0.0385225	-0.54083	0.150577	-0.124979	0.0156199	cis
rs7080212	OID44859	PNLIPRP2	-3.59172	0.000348231	0.0385225	-0.54083	0.150577	-0.124979	0.0156199	cis
rs2420244	OID44859	PNLIPRP2	3.59172	0.000348231	0.0385225	0.54083	0.150577	0.124979	0.0156199	cis
rs71443025	OID44099	PLB1	-3.59171	0.000348243	0.0385237	-0.274864	0.0765274	-0.124979	0.0156198	cis
rs2585275	OID44393	VMO1	-3.59169	0.000348267	0.0385256	-0.205994	0.0573529	-0.124979	0.0156196	cis
rs2585271	OID44393	VMO1	-3.59169	0.000348267	0.0385256	-0.205994	0.0573529	-0.124979	0.0156196	cis
rs2641255	OID44393	VMO1	-3.59169	0.000348267	0.0385256	-0.205994	0.0573529	-0.124979	0.0156196	cis
rs2641253	OID44393	VMO1	-3.59169	0.000348267	0.0385256	-0.205994	0.0573529	-0.124979	0.0156196	cis
rs9891170	OID44393	VMO1	-3.59169	0.000348267	0.0385256	-0.205994	0.0573529	-0.124979	0.0156196	cis
rs2585281	OID44393	VMO1	-3.59169	0.000348267	0.0385256	-0.205994	0.0573529	-0.124979	0.0156196	cis
rs6446990	OID44587	CXCL5	3.59167	0.000348292	0.0385281	0.218426	0.0608145	0.124978	0.0156195	cis
rs968062	OID44587	CXCL5	3.59167	0.000348292	0.0385281	0.218426	0.0608145	0.124978	0.0156195	cis
rs11617034	OID44341	TNFRSF19	3.59167	0.000348301	0.0385285	0.120039	0.0334215	0.124978	0.0156194	cis
rs7332106	OID44341	TNFRSF19	3.59167	0.000348301	0.0385285	0.120039	0.0334215	0.124978	0.0156194	cis
rs7325001	OID44341	TNFRSF19	3.59167	0.000348301	0.0385285	0.120039	0.0334215	0.124978	0.0156194	cis
rs9550990	OID44341	TNFRSF19	3.59167	0.000348301	0.0385285	0.120039	0.0334215	0.124978	0.0156194	cis
rs9317875	OID44341	TNFRSF19	3.59167	0.000348301	0.0385285	0.120039	0.0334215	0.124978	0.0156194	cis
rs59073346	OID44934	SIGLEC7	3.59167	0.000348303	0.0385286	0.0730336	0.0203342	0.124978	0.0156194	cis
chr19_41397668_AT_A	OID44068	PAFAH1B3	3.59166	0.000348306	0.0385288	0.207394	0.0577431	0.124978	0.0156194	cis
rs72752252	OID42621	IL31RA	3.59166	0.000348318	0.0385298	0.313034	0.0871558	0.124977	0.0156193	cis
rs72752267	OID42621	IL31RA	3.59166	0.000348318	0.0385298	0.313034	0.0871558	0.124977	0.0156193	cis
rs7134494	OID44288	STAT2	-3.59165	0.00034832	0.0385299	-0.152468	0.0424507	-0.124977	0.0156193	cis
rs79563551	OID42610	IL2	3.59162	0.000348367	0.038535	1.20976	0.33683	0.124976	0.015619	cis
rs12505188	OID43378	ARFIP1	-3.59158	0.000348422	0.0385406	-0.176864	0.0492441	-0.124975	0.0156186	cis
rs113836972	OID45387	NCAM1	-3.59158	0.000348422	0.0385406	-0.0990128	0.0275681	-0.124975	0.0156186	cis
rs56013858	OID45387	NCAM1	-3.59158	0.000348422	0.0385406	-0.0990128	0.0275681	-0.124975	0.0156186	cis
rs72997818	OID45387	NCAM1	-3.59158	0.000348422	0.0385406	-0.0990128	0.0275681	-0.124975	0.0156186	cis
rs79200342	OID44132	PSCA	-3.59157	0.000348433	0.0385416	-1.16629	0.324729	-0.124974	0.0156186	cis
chr20_3093164_A_AGCCCCAGGCCCCAGGCCCCAGGCCCCAG	OID44829	OXT	-3.59156	0.000348437	0.038542	-0.453362	0.12623	-0.124974	0.0156185	cis
rs117576009	OID41422	LRRC3	-3.59155	0.000348456	0.0385437	-0.363736	0.101275	-0.124974	0.0156184	cis
rs6737001	OID44476	BMP10	3.59155	0.000348457	0.0385437	0.0680502	0.0189473	0.124974	0.0156184	cis
rs6707912	OID44476	BMP10	3.59155	0.000348457	0.0385437	0.0680502	0.0189473	0.124974	0.0156184	cis
rs12584253	OID44486	C1QTNF9	3.59155	0.000348461	0.0385437	0.119752	0.0333427	0.124974	0.0156184	cis
rs7978138	OID42485	FZD10	3.59155	0.000348461	0.0385437	0.186113	0.0518196	0.124973	0.0156184	cis
rs1568307	OID41341	IQSEC1	3.59155	0.000348461	0.0385437	0.178301	0.0496446	0.124973	0.0156184	cis
rs1562807	OID41341	IQSEC1	3.59155	0.000348461	0.0385437	0.178301	0.0496446	0.124973	0.0156184	cis
rs1562808	OID41341	IQSEC1	3.59155	0.000348461	0.0385437	0.178301	0.0496446	0.124973	0.0156184	cis
rs17136253	OID45299	ABO	3.59154	0.000348468	0.0385443	0.448228	0.124801	0.124973	0.0156183	cis
rs9823467	OID42388	DTX3L	-3.59153	0.000348484	0.0385459	-0.147424	0.0410477	-0.124973	0.0156182	cis
rs8007667	OID43346	AHNAK2	-3.59152	0.000348499	0.0385473	-0.107928	0.0300509	-0.124973	0.0156181	cis
rs35517303	OID43346	AHNAK2	-3.59152	0.000348499	0.0385473	-0.107928	0.0300509	-0.124973	0.0156181	cis
rs184704833	OID41553	NOVA2	-3.59151	0.000348505	0.0385479	-0.777312	0.21643	-0.124972	0.0156181	cis
rs2041601	OID45444	C1S	3.5915	0.000348525	0.0385498	0.128525	0.035786	0.124972	0.015618	cis
rs56157656	OID45444	C1S	3.5915	0.000348525	0.0385498	0.128525	0.035786	0.124972	0.015618	cis
rs1865069	OID44734	KLK8	-3.59148	0.00034855	0.0385517	-0.0832271	0.0231735	-0.124971	0.0156178	cis
rs7250053	OID44734	KLK8	-3.59148	0.00034855	0.0385517	-0.0832271	0.0231735	-0.124971	0.0156178	cis
rs7255268	OID44734	KLK8	-3.59148	0.00034855	0.0385517	-0.0832271	0.0231735	-0.124971	0.0156178	cis
rs6509503	OID44734	KLK8	-3.59148	0.00034855	0.0385517	-0.0832271	0.0231735	-0.124971	0.0156178	cis
rs6509504	OID44734	KLK8	-3.59148	0.00034855	0.0385517	-0.0832271	0.0231735	-0.124971	0.0156178	cis
rs6509505	OID44734	KLK8	-3.59148	0.00034855	0.0385517	-0.0832271	0.0231735	-0.124971	0.0156178	cis
rs6509506	OID44734	KLK8	-3.59148	0.00034855	0.0385517	-0.0832271	0.0231735	-0.124971	0.0156178	cis
rs148893017	OID44155	PVALB	-3.59147	0.000348564	0.0385531	-0.504328	0.140424	-0.124971	0.0156177	cis
rs75267138	OID44848	PINLYP	-3.59144	0.000348597	0.0385567	-0.18634	0.0518845	-0.12497	0.0156175	cis
rs28513	OID44755	LILRA6	-3.5914	0.000348658	0.0385633	-0.166909	0.0464748	-0.124968	0.0156171	cis
rs9309009	OID45243	QPCT	-3.59139	0.00034867	0.0385639	-0.0759017	0.0211344	-0.124968	0.015617	cis
rs4670727	OID45243	QPCT	-3.59139	0.00034867	0.0385639	-0.0759017	0.0211344	-0.124968	0.015617	cis
rs10084269	OID45243	QPCT	-3.59139	0.00034867	0.0385639	-0.0759017	0.0211344	-0.124968	0.015617	cis
rs7589042	OID45243	QPCT	-3.59139	0.00034867	0.0385639	-0.0759017	0.0211344	-0.124968	0.015617	cis
rs4538180	OID45243	QPCT	-3.59139	0.00034867	0.0385639	-0.0759017	0.0211344	-0.124968	0.015617	cis
rs12780212	OID43885	KAZALD1	-3.59137	0.000348689	0.038566	-0.163978	0.045659	-0.124968	0.0156169	cis
rs6829317	OID43266	UGDH	3.59136	0.000348701	0.0385667	0.237645	0.0661713	0.124967	0.0156168	cis
rs72823389	OID41268	GSDMA	-3.59136	0.000348703	0.0385667	-0.672728	0.187318	-0.124967	0.0156168	cis
rs72823400	OID41268	GSDMA	-3.59136	0.000348703	0.0385667	-0.672728	0.187318	-0.124967	0.0156168	cis
rs72825152	OID41268	GSDMA	-3.59136	0.000348703	0.0385667	-0.672728	0.187318	-0.124967	0.0156168	cis
rs80297436	OID41268	GSDMA	-3.59136	0.000348703	0.0385667	-0.672728	0.187318	-0.124967	0.0156168	cis
rs118169209	OID41268	GSDMA	-3.59136	0.000348703	0.0385667	-0.672728	0.187318	-0.124967	0.0156168	cis
rs143209740	OID42906	PHLDB2	3.59135	0.000348721	0.0385685	0.998804	0.278114	0.124967	0.0156167	cis
rs139513	OID43206	TNFRSF13C	-3.59134	0.000348735	0.03857	-0.170339	0.0474305	-0.124966	0.0156166	cis
chr8_26753450_AT_A	OID42420	EPHX2	-3.59133	0.000348747	0.0385712	-0.325038	0.0905065	-0.124966	0.0156165	cis
rs570008118	OID43937	LRRC37A2	3.59132	0.000348763	0.0385729	0.329409	0.0917237	0.124966	0.0156164	cis
rs35863536	OID41573	OLFM2	3.59128	0.000348814	0.0385781	0.294395	0.0819749	0.124964	0.0156161	cis
rs66487118	OID41573	OLFM2	3.59128	0.000348814	0.0385781	0.294395	0.0819749	0.124964	0.0156161	cis
rs36048626	OID41573	OLFM2	3.59128	0.000348814	0.0385781	0.294395	0.0819749	0.124964	0.0156161	cis
rs60120274	OID42571	HPCAL4	-3.59127	0.000348821	0.0385788	-0.158798	0.0442178	-0.124964	0.015616	cis
rs544037690	OID45056	CD109	3.59126	0.000348839	0.0385806	0.170054	0.0473521	0.124964	0.0156159	cis
rs10892846	OID44552	CNTN5	3.59126	0.000348841	0.0385808	0.0809838	0.0225503	0.124964	0.0156159	cis
rs4675499	OID45204	NRP2	-3.59124	0.000348859	0.0385826	-0.0774721	0.0215725	-0.124963	0.0156158	cis
rs143214274	OID40300	IER2	3.59123	0.000348872	0.0385839	0.654719	0.18231	0.124963	0.0156157	cis
rs35371096	OID44805	NECTIN2	-3.59123	0.000348876	0.0385842	-0.0778609	0.0216808	-0.124963	0.0156157	cis
rs35884050	OID40606	SMG6	3.59121	0.000348906	0.0385874	0.540123	0.150402	0.124962	0.0156155	cis
rs1371867	OID43119	SPAG1	-3.5912	0.000348916	0.0385884	-0.163231	0.0454531	-0.124962	0.0156154	cis
rs2517247	OID41500	MTMR7	-3.59118	0.000348938	0.0385907	-0.0990658	0.0275858	-0.124961	0.0156153	cis
rs182676232	OID44222	SEL1L	3.59117	0.000348952	0.0385921	0.324531	0.090369	0.124961	0.0156152	cis
rs188810024	OID45371	HYAL1	3.59117	0.00034896	0.0385929	0.119873	0.0333801	0.124961	0.0156151	cis
rs1923768	OID44825	OLFM4	3.59115	0.000348982	0.0385952	0.333649	0.0929087	0.12496	0.015615	cis
rs2748162	OID43761	GLO1	3.59115	0.000348985	0.0385954	0.144498	0.0402373	0.12496	0.015615	cis
chr15_65368160_TCACACACACACA_TCACACACACA	OID41687	RAB11A	-3.59114	0.000348996	0.0385964	-0.328419	0.0914525	-0.12496	0.0156149	cis
rs142018733	OID45178	LILRB5	-3.59113	0.00034901	0.0385977	-0.647586	0.180329	-0.124959	0.0156148	cis
rs72652778	OID40538	PTTG3P	3.59113	0.000349016	0.0385977	0.936133	0.26068	0.124959	0.0156148	cis
rs118157510	OID41432	LTK	3.59112	0.000349028	0.0385977	0.229366	0.0638704	0.124959	0.0156147	cis
rs11698622	OID45045	BPIFB1	-3.59111	0.000349034	0.0385977	-0.496428	0.138238	-0.124959	0.0156147	cis
rs59067035	OID44222	SEL1L	-3.59111	0.000349042	0.0385977	-0.11216	0.0312327	-0.124958	0.0156146	cis
rs11174153	OID45078	CNTN1	-3.5911	0.000349044	0.0385977	-0.0637424	0.0177501	-0.124958	0.0156146	cis
rs10877733	OID45078	CNTN1	-3.5911	0.000349044	0.0385977	-0.0637424	0.0177501	-0.124958	0.0156146	cis
rs28406032	OID42173	BARGIN	-3.5911	0.000349054	0.0385977	-0.627795	0.17482	-0.124958	0.0156145	cis
rs12157728	OID42173	BARGIN	-3.5911	0.000349054	0.0385977	-0.627795	0.17482	-0.124958	0.0156145	cis
rs5995467	OID42173	BARGIN	-3.5911	0.000349054	0.0385977	-0.627795	0.17482	-0.124958	0.0156145	cis
rs5995468	OID42173	BARGIN	-3.5911	0.000349054	0.0385977	-0.627795	0.17482	-0.124958	0.0156145	cis
rs148785805	OID42173	BARGIN	-3.5911	0.000349054	0.0385977	-0.627795	0.17482	-0.124958	0.0156145	cis
rs6000815	OID42173	BARGIN	-3.5911	0.000349054	0.0385977	-0.627795	0.17482	-0.124958	0.0156145	cis
rs12157904	OID42173	BARGIN	-3.5911	0.000349054	0.0385977	-0.627795	0.17482	-0.124958	0.0156145	cis
rs12158020	OID42173	BARGIN	-3.5911	0.000349054	0.0385977	-0.627795	0.17482	-0.124958	0.0156145	cis
rs58377613	OID42173	BARGIN	-3.5911	0.000349054	0.0385977	-0.627795	0.17482	-0.124958	0.0156145	cis
rs12159116	OID42173	BARGIN	-3.5911	0.000349054	0.0385977	-0.627795	0.17482	-0.124958	0.0156145	cis
rs13058555	OID42173	BARGIN	-3.5911	0.000349054	0.0385977	-0.627795	0.17482	-0.124958	0.0156145	cis
rs28409383	OID42173	BARGIN	-3.5911	0.000349054	0.0385977	-0.627795	0.17482	-0.124958	0.0156145	cis
rs71317056	OID42173	BARGIN	-3.5911	0.000349054	0.0385977	-0.627795	0.17482	-0.124958	0.0156145	cis
rs12158247	OID42173	BARGIN	-3.5911	0.000349054	0.0385977	-0.627795	0.17482	-0.124958	0.0156145	cis
rs12158221	OID42173	BARGIN	-3.5911	0.000349054	0.0385977	-0.627795	0.17482	-0.124958	0.0156145	cis
rs12160480	OID42173	BARGIN	-3.5911	0.000349054	0.0385977	-0.627795	0.17482	-0.124958	0.0156145	cis
rs6000837	OID42173	BARGIN	-3.5911	0.000349054	0.0385977	-0.627795	0.17482	-0.124958	0.0156145	cis
rs12158264	OID42173	BARGIN	-3.5911	0.000349054	0.0385977	-0.627795	0.17482	-0.124958	0.0156145	cis
rs36054578	OID42173	BARGIN	-3.5911	0.000349054	0.0385977	-0.627795	0.17482	-0.124958	0.0156145	cis
rs35103516	OID42173	BARGIN	-3.5911	0.000349054	0.0385977	-0.627795	0.17482	-0.124958	0.0156145	cis
rs71317058	OID42173	BARGIN	-3.5911	0.000349054	0.0385977	-0.627795	0.17482	-0.124958	0.0156145	cis
rs34356702	OID42173	BARGIN	-3.5911	0.000349054	0.0385977	-0.627795	0.17482	-0.124958	0.0156145	cis
rs3761442	OID42173	BARGIN	-3.5911	0.000349054	0.0385977	-0.627795	0.17482	-0.124958	0.0156145	cis
rs3761443	OID42173	BARGIN	-3.5911	0.000349054	0.0385977	-0.627795	0.17482	-0.124958	0.0156145	cis
rs5995481	OID42173	BARGIN	-3.5911	0.000349054	0.0385977	-0.627795	0.17482	-0.124958	0.0156145	cis
rs6000840	OID42173	BARGIN	-3.5911	0.000349054	0.0385977	-0.627795	0.17482	-0.124958	0.0156145	cis
rs13053965	OID42173	BARGIN	-3.5911	0.000349054	0.0385977	-0.627795	0.17482	-0.124958	0.0156145	cis
rs13055343	OID42173	BARGIN	-3.5911	0.000349054	0.0385977	-0.627795	0.17482	-0.124958	0.0156145	cis
rs34634188	OID42173	BARGIN	-3.5911	0.000349054	0.0385977	-0.627795	0.17482	-0.124958	0.0156145	cis
rs71317059	OID42173	BARGIN	-3.5911	0.000349054	0.0385977	-0.627795	0.17482	-0.124958	0.0156145	cis
rs13055987	OID42173	BARGIN	-3.5911	0.000349054	0.0385977	-0.627795	0.17482	-0.124958	0.0156145	cis
rs6000841	OID42173	BARGIN	-3.5911	0.000349054	0.0385977	-0.627795	0.17482	-0.124958	0.0156145	cis
rs6000842	OID42173	BARGIN	-3.5911	0.000349054	0.0385977	-0.627795	0.17482	-0.124958	0.0156145	cis
rs1965732	OID42350	DCDC2C	3.5911	0.000349054	0.0385977	0.470608	0.131049	0.124958	0.0156145	cis
rs35221499	OID45462	F13B	-3.59108	0.000349076	0.0385993	-0.118867	0.0331007	-0.124958	0.0156144	cis
rs11576212	OID45462	F13B	-3.59108	0.000349076	0.0385993	-0.118867	0.0331007	-0.124958	0.0156144	cis
rs11576634	OID45462	F13B	-3.59108	0.000349076	0.0385993	-0.118867	0.0331007	-0.124958	0.0156144	cis
rs74229793	OID45462	F13B	-3.59108	0.000349076	0.0385993	-0.118867	0.0331007	-0.124958	0.0156144	cis
rs74229794	OID45462	F13B	-3.59108	0.000349076	0.0385993	-0.118867	0.0331007	-0.124958	0.0156144	cis
rs11584435	OID45462	F13B	-3.59108	0.000349076	0.0385993	-0.118867	0.0331007	-0.124958	0.0156144	cis
rs17633346	OID43430	C16orf89	3.59108	0.00034908	0.0385997	0.236273	0.0657944	0.124957	0.0156144	cis
rs9274840	OID45446	C4B	-3.59107	0.000349089	0.0386005	-0.143528	0.0399681	-0.124957	0.0156143	cis
rs1984564	OID45444	C1S	3.59105	0.00034911	0.0386009	0.132552	0.0369118	0.124957	0.0156142	cis
rs7952839	OID45444	C1S	3.59105	0.00034911	0.0386009	0.132552	0.0369118	0.124957	0.0156142	cis
rs60015123	OID45444	C1S	3.59105	0.00034911	0.0386009	0.132552	0.0369118	0.124957	0.0156142	cis
rs55645776	OID45444	C1S	3.59105	0.00034911	0.0386009	0.132552	0.0369118	0.124957	0.0156142	cis
rs73264678	OID45444	C1S	3.59105	0.00034911	0.0386009	0.132552	0.0369118	0.124957	0.0156142	cis
rs111754404	OID45444	C1S	3.59105	0.00034911	0.0386009	0.132552	0.0369118	0.124957	0.0156142	cis
rs73264683	OID45444	C1S	3.59105	0.00034911	0.0386009	0.132552	0.0369118	0.124957	0.0156142	cis
rs111396536	OID45444	C1S	3.59105	0.00034911	0.0386009	0.132552	0.0369118	0.124957	0.0156142	cis
rs73264687	OID45444	C1S	3.59105	0.00034911	0.0386009	0.132552	0.0369118	0.124957	0.0156142	cis
rs58404968	OID45444	C1S	3.59105	0.00034911	0.0386009	0.132552	0.0369118	0.124957	0.0156142	cis
rs58192977	OID45444	C1S	3.59105	0.00034911	0.0386009	0.132552	0.0369118	0.124957	0.0156142	cis
rs58245990	OID45444	C1S	3.59105	0.00034911	0.0386009	0.132552	0.0369118	0.124957	0.0156142	cis
rs73264695	OID45444	C1S	3.59105	0.00034911	0.0386009	0.132552	0.0369118	0.124957	0.0156142	cis
rs73264697	OID45444	C1S	3.59105	0.00034911	0.0386009	0.132552	0.0369118	0.124957	0.0156142	cis
rs55665216	OID45444	C1S	3.59105	0.00034911	0.0386009	0.132552	0.0369118	0.124957	0.0156142	cis
rs34073329	OID44347	TNFSF12	-3.59102	0.000349149	0.0386052	-0.256419	0.0714056	-0.124956	0.0156139	cis
rs557006	OID43311	AAMDC	-3.59102	0.000349151	0.0386052	-0.108045	0.0300875	-0.124956	0.0156139	cis
rs7913957	OID43387	ASAH2	-3.59102	0.000349159	0.038606	-0.11684	0.0325369	-0.124955	0.0156138	cis
rs1416881	OID40484	PALMD	3.591	0.000349178	0.0386072	0.292009	0.081317	0.124955	0.0156137	cis
rs76585293	OID40484	PALMD	3.591	0.000349178	0.0386072	0.292009	0.081317	0.124955	0.0156137	cis
rs77937364	OID40484	PALMD	3.591	0.000349178	0.0386072	0.292009	0.081317	0.124955	0.0156137	cis
rs12137447	OID40484	PALMD	3.591	0.000349178	0.0386072	0.292009	0.081317	0.124955	0.0156137	cis
rs142439293	OID40484	PALMD	3.591	0.000349178	0.0386072	0.292009	0.081317	0.124955	0.0156137	cis
rs77840771	OID40484	PALMD	3.591	0.000349178	0.0386072	0.292009	0.081317	0.124955	0.0156137	cis
rs112704330	OID40484	PALMD	3.591	0.000349178	0.0386072	0.292009	0.081317	0.124955	0.0156137	cis
rs6490609	OID42605	IL17D	-3.591	0.000349187	0.0386081	-0.163887	0.0456384	-0.124955	0.0156137	cis
rs11471750	OID40635	STK35	-3.59099	0.000349199	0.0386092	-0.171953	0.0478846	-0.124954	0.0156136	cis
rs2516486	OID42553	HCG22	-3.59097	0.000349215	0.0386109	-0.666184	0.185516	-0.124954	0.0156135	cis
rs71363360	OID44755	LILRA6	3.59097	0.000349224	0.0386118	0.451637	0.12577	0.124954	0.0156134	cis
rs113316640	OID44278	SPINT3	3.59094	0.000349266	0.038616	0.536287	0.149345	0.124953	0.0156131	cis
rs78572319	OID44278	SPINT3	3.59094	0.000349266	0.038616	0.536287	0.149345	0.124953	0.0156131	cis
rs112231070	OID44278	SPINT3	3.59094	0.000349266	0.038616	0.536287	0.149345	0.124953	0.0156131	cis
rs10846131	OID42546	GUCY2C	3.59093	0.000349276	0.038617	0.426688	0.118824	0.124952	0.0156131	cis
rs56225056	OID42500	GBP4	-3.59092	0.000349285	0.0386171	-0.166069	0.0462469	-0.124952	0.015613	cis
rs35295718	OID42500	GBP4	-3.59092	0.000349285	0.0386171	-0.166069	0.0462469	-0.124952	0.015613	cis
rs10992415	OID44470	ASPN	3.59091	0.000349295	0.0386171	0.118529	0.0330082	0.124952	0.015613	cis
rs4744144	OID44470	ASPN	3.59091	0.000349295	0.0386171	0.118529	0.0330082	0.124952	0.015613	cis
rs61596605	OID44470	ASPN	3.59091	0.000349295	0.0386171	0.118529	0.0330082	0.124952	0.015613	cis
rs10121218	OID44470	ASPN	3.59091	0.000349295	0.0386171	0.118529	0.0330082	0.124952	0.015613	cis
rs10761167	OID44470	ASPN	3.59091	0.000349295	0.0386171	0.118529	0.0330082	0.124952	0.015613	cis
rs912260	OID44470	ASPN	3.59091	0.000349295	0.0386171	0.118529	0.0330082	0.124952	0.015613	cis
rs10992439	OID44470	ASPN	3.59091	0.000349295	0.0386171	0.118529	0.0330082	0.124952	0.015613	cis
rs6479429	OID44470	ASPN	3.59091	0.000349295	0.0386171	0.118529	0.0330082	0.124952	0.015613	cis
rs10821013	OID44470	ASPN	3.59091	0.000349295	0.0386171	0.118529	0.0330082	0.124952	0.015613	cis
rs10761168	OID44470	ASPN	3.59091	0.000349295	0.0386171	0.118529	0.0330082	0.124952	0.015613	cis
rs10761169	OID44470	ASPN	3.59091	0.000349295	0.0386171	0.118529	0.0330082	0.124952	0.015613	cis
rs912262	OID44470	ASPN	3.59091	0.000349295	0.0386171	0.118529	0.0330082	0.124952	0.015613	cis
rs10761170	OID44470	ASPN	3.59091	0.000349295	0.0386171	0.118529	0.0330082	0.124952	0.015613	cis
rs7021624	OID44470	ASPN	3.59091	0.000349295	0.0386171	0.118529	0.0330082	0.124952	0.015613	cis
rs9267653	OID42553	HCG22	3.59091	0.000349296	0.0386171	0.525836	0.146435	0.124952	0.015613	cis
rs144692383	OID42898	PEBP4	3.5909	0.000349314	0.0386189	0.305976	0.0852087	0.124951	0.0156128	cis
chr12_48864384_GGTGTGTGT_GGTGTGTGTGTGT	OID41460	MCRS1	3.59089	0.000349328	0.0386203	0.811123	0.225884	0.124951	0.0156127	cis
rs2835316	OID40928	CBR3	-3.59086	0.000349365	0.0386243	-0.133183	0.0370895	-0.12495	0.0156125	cis
rs12666398	OID43549	CNTNAP2	3.59085	0.000349382	0.038626	0.0924283	0.02574	0.12495	0.0156124	cis
rs400218	OID45399	PON1	-3.59083	0.000349401	0.0386279	-0.0588562	0.0163907	-0.124949	0.0156123	cis
rs413826	OID45399	PON1	-3.59083	0.000349401	0.0386279	-0.0588562	0.0163907	-0.124949	0.0156123	cis
rs2113397043	OID43511	CDSN	3.59083	0.000349407	0.0386285	0.105023	0.0292475	0.124949	0.0156122	cis
rs4956940	OID44837	PDCD6	-3.59083	0.000349411	0.0386287	-0.154728	0.0430899	-0.124949	0.0156122	cis
rs7117623	OID44661	FOLR3	3.59081	0.000349427	0.0386304	0.641239	0.178578	0.124948	0.0156121	cis
rs76120569	OID45099	CTSB	-3.5908	0.000349446	0.0386323	-0.181862	0.0506465	-0.124948	0.015612	cis
rs11988405	OID45099	CTSB	-3.5908	0.000349446	0.0386323	-0.181862	0.0506465	-0.124948	0.015612	cis
rs10937925	OID40276	GRK4	-3.5908	0.000349447	0.0386323	-0.357275	0.0994973	-0.124948	0.015612	cis
rs11214505	OID45387	NCAM1	-3.59078	0.000349476	0.0386353	-0.155921	0.0434226	-0.124947	0.0156118	cis
rs7147722	OID44780	MGAT2	-3.59077	0.000349483	0.0386359	-0.0691018	0.0192443	-0.124947	0.0156117	cis
rs11965654	OID43805	HLA-DRA	3.59074	0.000349519	0.0386398	0.398927	0.111099	0.124946	0.0156115	cis
rs1088641	OID43793	HBQ1	3.59073	0.000349535	0.0386413	0.189845	0.0528707	0.124946	0.0156114	cis
rs9925250	OID43793	HBQ1	3.59073	0.000349535	0.0386413	0.189845	0.0528707	0.124946	0.0156114	cis
rs35366867	OID43630	DPEP1	3.59071	0.000349563	0.0386443	0.108734	0.0302821	0.124945	0.0156112	cis
rs13003705	OID44994	TP53I3	3.5907	0.000349574	0.0386449	0.279779	0.0779177	0.124945	0.0156112	cis
rs71439123	OID44994	TP53I3	3.5907	0.000349574	0.0386449	0.279779	0.0779177	0.124945	0.0156112	cis
rs35054151	OID44994	TP53I3	3.5907	0.000349574	0.0386449	0.279779	0.0779177	0.124945	0.0156112	cis
rs34714193	OID44994	TP53I3	3.5907	0.000349574	0.0386449	0.279779	0.0779177	0.124945	0.0156112	cis
rs13033010	OID44994	TP53I3	3.5907	0.000349574	0.0386449	0.279779	0.0779177	0.124945	0.0156112	cis
rs55993241	OID43319	ACP1	3.5907	0.000349576	0.038645	0.210724	0.058686	0.124945	0.0156111	cis
rs571135702	OID43819	HSBP1	3.59069	0.000349589	0.0386459	0.25557	0.0711757	0.124944	0.0156111	cis
rs8062411	OID43819	HSBP1	3.59069	0.000349589	0.0386459	0.25557	0.0711757	0.124944	0.0156111	cis
rs6564078	OID43819	HSBP1	3.59069	0.000349589	0.0386459	0.25557	0.0711757	0.124944	0.0156111	cis
rs59013757	OID43819	HSBP1	3.59069	0.000349589	0.0386459	0.25557	0.0711757	0.124944	0.0156111	cis
rs200419705	OID43514	CEACAM21	3.59065	0.000349637	0.0386511	0.36632	0.10202	0.124943	0.0156107	cis
rs7351052	OID40279	GTPBP3	3.59064	0.00034965	0.0386524	0.477395	0.132955	0.124943	0.0156107	cis
rs1079880	OID44664	FTO	3.59064	0.000349661	0.0386531	0.0924714	0.0257535	0.124942	0.0156106	cis
rs4784338	OID44664	FTO	3.59064	0.000349661	0.0386531	0.0924714	0.0257535	0.124942	0.0156106	cis
rs2388451	OID44664	FTO	3.59064	0.000349661	0.0386531	0.0924714	0.0257535	0.124942	0.0156106	cis
rs4784339	OID44664	FTO	3.59064	0.000349661	0.0386531	0.0924714	0.0257535	0.124942	0.0156106	cis
rs2271628	OID45422	TGOLN2	-3.59063	0.000349666	0.0386535	-0.113725	0.0316728	-0.124942	0.0156106	cis
rs4785751	OID43630	DPEP1	-3.59062	0.000349686	0.0386556	-0.101898	0.0283791	-0.124942	0.0156104	cis
rs79333495	OID44711	IGFL3	3.5906	0.000349703	0.0386574	0.287754	0.0801408	0.124941	0.0156103	cis
rs9283748	OID43659	EGFLAM	3.59057	0.000349751	0.0386626	0.113644	0.0316507	0.12494	0.01561	cis
rs114412385	OID41731	RND3	3.59056	0.000349767	0.0386642	1.18797	0.330859	0.12494	0.0156099	cis
rs7956841	OID44413	WIF1	3.59055	0.000349769	0.0386643	0.0745262	0.0207562	0.12494	0.0156099	cis
rs7426478	OID45378	ITIH3	3.59055	0.00034978	0.038665	0.135575	0.0377588	0.124939	0.0156098	cis
rs35416537	OID45378	ITIH3	3.59055	0.00034978	0.038665	0.135575	0.0377588	0.124939	0.0156098	cis
rs6445569	OID45378	ITIH3	3.59055	0.00034978	0.038665	0.135575	0.0377588	0.124939	0.0156098	cis
rs4687713	OID45378	ITIH3	3.59055	0.00034978	0.038665	0.135575	0.0377588	0.124939	0.0156098	cis
rs117019447	OID42623	IL34	-3.59055	0.000349781	0.038665	-0.209438	0.0583305	-0.124939	0.0156098	cis
rs11722804	OID44765	MAN2B2	3.59054	0.000349783	0.038665	0.150189	0.0418291	0.124939	0.0156098	cis
rs8072460	OID42758	MILR1	3.59053	0.000349799	0.0386667	0.192113	0.0535055	0.124939	0.0156097	cis
rs7528341	OID43573	CSF3R	-3.59051	0.000349829	0.0386699	-0.0804249	0.0223993	-0.124938	0.0156095	cis
rs111477597	OID43847	IL18R1	3.5905	0.000349841	0.0386711	0.160895	0.0448113	0.124938	0.0156094	cis
rs11214317	OID41124	DRD2	3.59049	0.000349849	0.0386715	0.400488	0.111541	0.124937	0.0156094	cis
rs7927306	OID41124	DRD2	3.59049	0.000349849	0.0386715	0.400488	0.111541	0.124937	0.0156094	cis
rs4937649	OID41124	DRD2	3.59049	0.000349849	0.0386715	0.400488	0.111541	0.124937	0.0156094	cis
rs2055936	OID41124	DRD2	3.59049	0.000349849	0.0386715	0.400488	0.111541	0.124937	0.0156094	cis
rs2239853	OID45410	SELP	3.59048	0.00034987	0.0386731	0.106472	0.0296539	0.124937	0.0156092	cis
rs4656688	OID45410	SELP	3.59048	0.00034987	0.0386731	0.106472	0.0296539	0.124937	0.0156092	cis
rs4656689	OID45410	SELP	3.59048	0.00034987	0.0386731	0.106472	0.0296539	0.124937	0.0156092	cis
rs4656188	OID45410	SELP	3.59048	0.00034987	0.0386731	0.106472	0.0296539	0.124937	0.0156092	cis
rs1894697	OID45410	SELP	3.59048	0.00034987	0.0386731	0.106472	0.0296539	0.124937	0.0156092	cis
rs1894698	OID45410	SELP	3.59048	0.00034987	0.0386731	0.106472	0.0296539	0.124937	0.0156092	cis
rs75981383	OID43705	FCRL2	-3.59046	0.0003499	0.0386759	-0.1408	0.039215	-0.124936	0.015609	cis
rs3181029	OID43705	FCRL2	-3.59046	0.0003499	0.0386759	-0.1408	0.039215	-0.124936	0.015609	cis
chr1_158252668_A_AG	OID43705	FCRL2	-3.59046	0.0003499	0.0386759	-0.1408	0.039215	-0.124936	0.015609	cis
rs11264948	OID43705	FCRL2	-3.59046	0.0003499	0.0386759	-0.1408	0.039215	-0.124936	0.015609	cis
rs4587193	OID44941	SMPDL3A	3.59045	0.000349913	0.0386769	0.315551	0.0878863	0.124936	0.015609	cis
rs4524629	OID44941	SMPDL3A	3.59045	0.000349913	0.0386769	0.315551	0.0878863	0.124936	0.015609	cis
rs9375198	OID44941	SMPDL3A	-3.59045	0.000349913	0.0386769	-0.315551	0.0878863	-0.124936	0.015609	cis
rs1258329451	OID42452	FDX1	3.59043	0.00034993	0.0386786	0.802448	0.223496	0.124935	0.0156088	cis
rs117970643	OID45217	PEBP1	3.59042	0.000349948	0.0386805	0.30124	0.083901	0.124935	0.0156087	cis
rs190688805	OID43704	FCAR	-3.59041	0.00034996	0.0386817	-0.191739	0.053403	-0.124935	0.0156086	cis
chr7_76143826_A_AT	OID44960	SSC4D	-3.5904	0.000349978	0.0386833	-1.02705	0.286055	-0.124934	0.0156085	cis
rs193009958	OID44960	SSC4D	-3.5904	0.000349978	0.0386833	-1.02705	0.286055	-0.124934	0.0156085	cis
rs183768799	OID44960	SSC4D	-3.5904	0.000349978	0.0386833	-1.02705	0.286055	-0.124934	0.0156085	cis
rs11129336	OID45080	CNTN4	3.59039	0.000349982	0.0386835	0.0511335	0.0142418	0.124934	0.0156085	cis
rs2466181	OID44339	TNFRSF10B	-3.59039	0.000349983	0.0386835	-0.143906	0.040081	-0.124934	0.0156085	cis
rs2430810	OID44339	TNFRSF10B	-3.59039	0.000349983	0.0386835	-0.143906	0.040081	-0.124934	0.0156085	cis
rs77494856	OID44412	WFIKKN1	-3.59039	0.000349986	0.0386837	-0.136176	0.037928	-0.124934	0.0156085	cis
rs3777583	OID44627	ENPP5	-3.59037	0.000350008	0.0386854	-0.189264	0.0527143	-0.124933	0.0156083	cis
rs3777591	OID44627	ENPP5	-3.59037	0.000350008	0.0386854	-0.189264	0.0527143	-0.124933	0.0156083	cis
rs3734206	OID44627	ENPP5	-3.59037	0.000350008	0.0386854	-0.189264	0.0527143	-0.124933	0.0156083	cis
rs6909306	OID44627	ENPP5	-3.59037	0.000350008	0.0386854	-0.189264	0.0527143	-0.124933	0.0156083	cis
rs3777592	OID44627	ENPP5	-3.59037	0.000350008	0.0386854	-0.189264	0.0527143	-0.124933	0.0156083	cis
rs11402927	OID44627	ENPP5	-3.59037	0.000350008	0.0386854	-0.189264	0.0527143	-0.124933	0.0156083	cis
rs1760953	OID44860	PNP	-3.59037	0.000350017	0.0386863	-0.365445	0.101785	-0.124933	0.0156083	cis
rs61742729	OID42740	MAPRE3	3.59036	0.000350028	0.0386873	0.657091	0.183015	0.124933	0.0156082	cis
rs1368443	OID43280	VSTM2B	-3.59036	0.000350032	0.0386876	-0.824912	0.229758	-0.124933	0.0156082	cis
rs651896	OID45289	TREH	-3.59035	0.000350035	0.0386876	-0.405115	0.112834	-0.124933	0.0156082	cis
rs948465	OID45289	TREH	3.59035	0.000350035	0.0386876	0.405115	0.112834	0.124933	0.0156082	cis
rs948464	OID45289	TREH	3.59035	0.000350035	0.0386876	0.405115	0.112834	0.124933	0.0156082	cis
rs72814567	OID45141	HAVCR2	3.59033	0.000350064	0.0386905	0.108907	0.0303335	0.124932	0.015608	cis
rs2016700	OID45141	HAVCR2	3.59033	0.000350064	0.0386905	0.108907	0.0303335	0.124932	0.015608	cis
rs113310167	OID40924	CASKIN2	-3.59032	0.000350078	0.038692	-1.18224	0.329286	-0.124932	0.0156079	cis
rs13282790	OID44756	LPL	-3.5903	0.0003501	0.0386938	-0.212429	0.0591674	-0.124931	0.0156077	cis
rs34538958	OID44756	LPL	-3.5903	0.0003501	0.0386938	-0.212429	0.0591674	-0.124931	0.0156077	cis
rs76208522	OID44229	SERPINA9	3.5903	0.000350104	0.0386938	0.32538	0.0906274	0.124931	0.0156077	cis
rs80147179	OID44229	SERPINA9	3.5903	0.000350104	0.0386938	0.32538	0.0906274	0.124931	0.0156077	cis
rs74478636	OID44229	SERPINA9	3.5903	0.000350104	0.0386938	0.32538	0.0906274	0.124931	0.0156077	cis
rs75682319	OID44229	SERPINA9	3.5903	0.000350104	0.0386938	0.32538	0.0906274	0.124931	0.0156077	cis
rs17825295	OID44229	SERPINA9	3.5903	0.000350104	0.0386938	0.32538	0.0906274	0.124931	0.0156077	cis
rs145340908	OID44229	SERPINA9	3.5903	0.000350104	0.0386938	0.32538	0.0906274	0.124931	0.0156077	cis
rs2745402	OID43804	HLA-A	-3.59029	0.000350117	0.0386951	-0.132138	0.0368043	-0.124931	0.0156076	cis
rs188846459	OID44482	BST1	3.59028	0.000350126	0.038696	0.318745	0.0887798	0.12493	0.0156076	cis
rs12525618	OID43966	MDGA1	3.59027	0.000350139	0.0386965	0.188084	0.052387	0.12493	0.0156075	cis
rs55912612	OID43966	MDGA1	3.59027	0.000350139	0.0386965	0.188084	0.052387	0.12493	0.0156075	cis
rs45627433	OID43966	MDGA1	3.59027	0.000350139	0.0386965	0.188084	0.052387	0.12493	0.0156075	cis
rs56108881	OID43966	MDGA1	3.59027	0.000350139	0.0386965	0.188084	0.052387	0.12493	0.0156075	cis
rs148532009	OID43966	MDGA1	3.59027	0.000350139	0.0386965	0.188084	0.052387	0.12493	0.0156075	cis
rs11962739	OID43966	MDGA1	3.59027	0.000350139	0.0386965	0.188084	0.052387	0.12493	0.0156075	cis
rs62398403	OID43966	MDGA1	3.59027	0.000350139	0.0386965	0.188084	0.052387	0.12493	0.0156075	cis
rs140505298	OID43966	MDGA1	3.59027	0.000350139	0.0386965	0.188084	0.052387	0.12493	0.0156075	cis
rs131778	OID45004	TYMP	-3.59025	0.000350171	0.0386998	-0.136631	0.0380562	-0.124929	0.0156073	cis
rs78071106	OID43512	CEACAM16	3.59023	0.000350199	0.0387028	0.299974	0.0835528	0.124928	0.0156071	cis
rs309569	OID45012	VCAN	3.59019	0.000350246	0.0387077	0.0731701	0.0203805	0.124927	0.0156068	cis
rs309572	OID45012	VCAN	3.59019	0.000350246	0.0387077	0.0731701	0.0203805	0.124927	0.0156068	cis
rs73065601	OID43168	TDGF1	-3.59018	0.000350265	0.0387097	-0.58056	0.161708	-0.124927	0.0156067	cis
rs117995092	OID43898	KLK15	-3.59017	0.00035028	0.0387109	-0.610754	0.170119	-0.124926	0.0156066	cis
rs145586404	OID43898	KLK15	-3.59017	0.00035028	0.0387109	-0.610754	0.170119	-0.124926	0.0156066	cis
rs185373867	OID43898	KLK15	-3.59017	0.00035028	0.0387109	-0.610754	0.170119	-0.124926	0.0156066	cis
rs117459396	OID43898	KLK15	-3.59017	0.00035028	0.0387109	-0.610754	0.170119	-0.124926	0.0156066	cis
rs74652320	OID45467	GC	-3.59016	0.000350295	0.0387123	-0.1841	0.0512792	-0.124926	0.0156065	cis
rs202048313	OID45467	GC	-3.59016	0.000350295	0.0387123	-0.1841	0.0512792	-0.124926	0.0156065	cis
rs7858738	OID44565	CRB2	-3.59015	0.000350297	0.0387123	-0.066029	0.0183917	-0.124926	0.0156065	cis
rs62132664	OID42697	LILRB4	3.59015	0.000350299	0.0387124	0.191095	0.0532274	0.124926	0.0156065	cis
rs12181270	OID45446	C4B	-3.59015	0.0003503	0.0387124	-0.148447	0.0413485	-0.124926	0.0156064	cis
rs767815953	OID40257	FUBP3	3.59013	0.000350335	0.038716	0.737929	0.205544	0.124925	0.0156062	cis
rs17529441	OID42203	C2orf69	3.59011	0.00035035	0.038716	1.30787	0.364298	0.124924	0.0156061	cis
rs112774585	OID42203	C2orf69	3.59011	0.00035035	0.038716	1.30787	0.364298	0.124924	0.0156061	cis
chr2_199773352_G_GGA	OID42203	C2orf69	3.59011	0.00035035	0.038716	1.30787	0.364298	0.124924	0.0156061	cis
rs112544124	OID42203	C2orf69	3.59011	0.00035035	0.038716	1.30787	0.364298	0.124924	0.0156061	cis
rs112241802	OID42203	C2orf69	3.59011	0.00035035	0.038716	1.30787	0.364298	0.124924	0.0156061	cis
rs17529462	OID42203	C2orf69	3.59011	0.00035035	0.038716	1.30787	0.364298	0.124924	0.0156061	cis
rs143899190	OID42203	C2orf69	3.59011	0.00035035	0.038716	1.30787	0.364298	0.124924	0.0156061	cis
rs141319324	OID42203	C2orf69	3.59011	0.00035035	0.038716	1.30787	0.364298	0.124924	0.0156061	cis
rs76033756	OID42203	C2orf69	3.59011	0.00035035	0.038716	1.30787	0.364298	0.124924	0.0156061	cis
rs201672760	OID42203	C2orf69	3.59011	0.00035035	0.038716	1.30787	0.364298	0.124924	0.0156061	cis
rs17445046	OID42203	C2orf69	3.59011	0.00035035	0.038716	1.30787	0.364298	0.124924	0.0156061	cis
rs148229233	OID42203	C2orf69	3.59011	0.00035035	0.038716	1.30787	0.364298	0.124924	0.0156061	cis
rs79026875	OID42203	C2orf69	3.59011	0.00035035	0.038716	1.30787	0.364298	0.124924	0.0156061	cis
rs114304616	OID42203	C2orf69	3.59011	0.00035035	0.038716	1.30787	0.364298	0.124924	0.0156061	cis
rs75322863	OID42203	C2orf69	3.59011	0.00035035	0.038716	1.30787	0.364298	0.124924	0.0156061	cis
rs181366029	OID45470	IGLC2	-3.59009	0.000350382	0.0387193	-0.250427	0.0697551	-0.124924	0.0156059	cis
rs3786841	OID43922	LGALS7	-3.59008	0.000350393	0.0387203	-0.16646	0.0463667	-0.124923	0.0156058	cis
rs8099948	OID43922	LGALS7	-3.59008	0.000350393	0.0387203	-0.16646	0.0463667	-0.124923	0.0156058	cis
rs9272274	OID45288	TNXB	-3.59008	0.000350402	0.0387212	-0.0634717	0.0176798	-0.124923	0.0156058	cis
rs3093987	OID43511	CDSN	-3.59007	0.000350404	0.0387212	-0.10613	0.029562	-0.124923	0.0156058	cis
rs192065292	OID43111	SORCS2	3.59007	0.000350407	0.0387213	1.33346	0.37143	0.124923	0.0156058	cis
rs61937056	OID43535	CLEC4C	3.59007	0.000350408	0.0387213	0.131913	0.036744	0.124923	0.0156058	cis
rs192945777	OID43918	LCN15	3.59007	0.000350408	0.0387213	0.410139	0.114243	0.124923	0.0156057	cis
rs28568993	OID45407	RNASE4	3.59006	0.000350422	0.0387227	0.0692217	0.0192815	0.124923	0.0156057	cis
rs585040	OID44829	OXT	-3.59003	0.000350464	0.0387269	-0.273756	0.0762544	-0.124922	0.0156054	cis
rs967789	OID44829	OXT	-3.59003	0.000350464	0.0387269	-0.273756	0.0762544	-0.124922	0.0156054	cis
chr6_31339479_G_C	OID43511	CDSN	3.59003	0.000350464	0.0387269	0.107265	0.0298787	0.124922	0.0156054	cis
rs141914389	OID43511	CDSN	3.59003	0.000350464	0.0387269	0.107265	0.0298787	0.124922	0.0156054	cis
rs67147615	OID44847	PILRB	-3.59003	0.000350467	0.0387269	-0.216983	0.0604406	-0.124921	0.0156054	cis
rs75521004	OID44847	PILRB	-3.59003	0.000350467	0.0387269	-0.216983	0.0604406	-0.124921	0.0156054	cis
rs113140675	OID44132	PSCA	-3.59001	0.000350486	0.0387287	-0.910696	0.253675	-0.124921	0.0156052	cis
rs112292323	OID44132	PSCA	-3.59001	0.000350486	0.0387287	-0.910696	0.253675	-0.124921	0.0156052	cis
rs56149159	OID45381	LCAT	-3.58997	0.000350547	0.0387331	-0.0802688	0.0223592	-0.124919	0.0156049	cis
rs7186508	OID45381	LCAT	-3.58997	0.000350547	0.0387331	-0.0802688	0.0223592	-0.124919	0.0156049	cis
rs16957210	OID45381	LCAT	-3.58997	0.000350547	0.0387331	-0.0802688	0.0223592	-0.124919	0.0156049	cis
rs9939768	OID45381	LCAT	-3.58997	0.000350547	0.0387331	-0.0802688	0.0223592	-0.124919	0.0156049	cis
rs868213	OID45381	LCAT	-3.58997	0.000350547	0.0387331	-0.0802688	0.0223592	-0.124919	0.0156049	cis
rs2346676	OID45381	LCAT	-3.58997	0.000350547	0.0387331	-0.0802688	0.0223592	-0.124919	0.0156049	cis
rs3729639	OID45381	LCAT	-3.58997	0.000350547	0.0387331	-0.0802688	0.0223592	-0.124919	0.0156049	cis
rs8058861	OID45381	LCAT	-3.58997	0.000350547	0.0387331	-0.0802688	0.0223592	-0.124919	0.0156049	cis
chr16_67203440_A_G	OID45381	LCAT	-3.58997	0.000350547	0.0387331	-0.0802688	0.0223592	-0.124919	0.0156049	cis
rs12051249	OID45381	LCAT	-3.58997	0.000350547	0.0387331	-0.0802688	0.0223592	-0.124919	0.0156049	cis
rs56234712	OID45381	LCAT	-3.58997	0.000350547	0.0387331	-0.0802688	0.0223592	-0.124919	0.0156049	cis
rs57036977	OID45381	LCAT	-3.58997	0.000350547	0.0387331	-0.0802688	0.0223592	-0.124919	0.0156049	cis
chr16_67220295_A_AT	OID45381	LCAT	-3.58997	0.000350547	0.0387331	-0.0802688	0.0223592	-0.124919	0.0156049	cis
rs7193713	OID45381	LCAT	-3.58997	0.000350547	0.0387331	-0.0802688	0.0223592	-0.124919	0.0156049	cis
rs7196989	OID45381	LCAT	-3.58997	0.000350547	0.0387331	-0.0802688	0.0223592	-0.124919	0.0156049	cis
rs6499118	OID45381	LCAT	-3.58997	0.000350547	0.0387331	-0.0802688	0.0223592	-0.124919	0.0156049	cis
rs3852700	OID45381	LCAT	-3.58997	0.000350547	0.0387331	-0.0802688	0.0223592	-0.124919	0.0156049	cis
rs6499119	OID45381	LCAT	-3.58997	0.000350547	0.0387331	-0.0802688	0.0223592	-0.124919	0.0156049	cis
rs13024749	OID43945	LY75	-3.58997	0.000350547	0.0387331	-0.0738976	0.0205845	-0.124919	0.0156049	cis
rs12948799	OID45250	SCARF1	-3.58996	0.000350556	0.0387339	-0.110169	0.030688	-0.124919	0.0156048	cis
rs114105822	OID41351	JAKMIP2	3.58996	0.000350557	0.0387339	0.259612	0.0723162	0.124919	0.0156048	cis
rs10885879	OID43746	GFRA1	-3.58995	0.00035057	0.0387347	-0.0865527	0.0241097	-0.124919	0.0156047	cis
rs7894329	OID43746	GFRA1	-3.58995	0.00035057	0.0387347	-0.0865527	0.0241097	-0.124919	0.0156047	cis
rs7911126	OID43746	GFRA1	-3.58995	0.00035057	0.0387347	-0.0865527	0.0241097	-0.124919	0.0156047	cis
rs2420250	OID43746	GFRA1	-3.58995	0.00035057	0.0387347	-0.0865527	0.0241097	-0.124919	0.0156047	cis
rs142890140	OID42105	AKR1C4	3.58995	0.00035057	0.0387347	0.564203	0.157162	0.124919	0.0156047	cis
rs143310142	OID44829	OXT	3.58995	0.000350571	0.0387347	0.609492	0.169778	0.124919	0.0156047	cis
chr17_42238095_TATCCATCCATCCATCCATCC_T	OID40470	NT5C3B	3.58994	0.000350578	0.0387354	0.300938	0.083828	0.124919	0.0156046	cis
rs7752462	OID43335	ADGRB3	-3.58993	0.000350591	0.0387367	-0.0890037	0.0247926	-0.124918	0.0156046	cis
rs61937395	OID43126	SPRING1	3.58993	0.000350593	0.0387368	0.245787	0.0684656	0.124918	0.0156046	cis
rs9992640	OID42572	HPGDS	-3.5899	0.000350628	0.0387389	-0.175398	0.0488588	-0.124917	0.0156043	cis
rs147998834	OID42572	HPGDS	-3.5899	0.000350628	0.0387389	-0.175398	0.0488588	-0.124917	0.0156043	cis
rs10019728	OID42572	HPGDS	-3.5899	0.000350628	0.0387389	-0.175398	0.0488588	-0.124917	0.0156043	cis
rs28851883	OID42572	HPGDS	-3.5899	0.000350628	0.0387389	-0.175398	0.0488588	-0.124917	0.0156043	cis
chr4_94150709_CGTATAAGGTGTAATTTT_TGTATAAGGTGTAATTTT	OID42572	HPGDS	-3.5899	0.000350628	0.0387389	-0.175398	0.0488588	-0.124917	0.0156043	cis
rs28761031	OID42572	HPGDS	-3.5899	0.000350628	0.0387389	-0.175398	0.0488588	-0.124917	0.0156043	cis
rs28832922	OID42572	HPGDS	-3.5899	0.000350628	0.0387389	-0.175398	0.0488588	-0.124917	0.0156043	cis
rs10029060	OID42572	HPGDS	-3.5899	0.000350628	0.0387389	-0.175398	0.0488588	-0.124917	0.0156043	cis
rs1073590	OID42572	HPGDS	-3.5899	0.000350628	0.0387389	-0.175398	0.0488588	-0.124917	0.0156043	cis
rs10018797	OID42572	HPGDS	-3.5899	0.000350628	0.0387389	-0.175398	0.0488588	-0.124917	0.0156043	cis
rs4693371	OID42572	HPGDS	-3.5899	0.000350628	0.0387389	-0.175398	0.0488588	-0.124917	0.0156043	cis
rs4693372	OID42572	HPGDS	-3.5899	0.000350628	0.0387389	-0.175398	0.0488588	-0.124917	0.0156043	cis
rs28463840	OID42572	HPGDS	-3.5899	0.000350628	0.0387389	-0.175398	0.0488588	-0.124917	0.0156043	cis
rs111501829	OID42572	HPGDS	-3.5899	0.000350628	0.0387389	-0.175398	0.0488588	-0.124917	0.0156043	cis
rs144447875	OID43610	DKKL1	3.58989	0.000350642	0.0387403	0.408869	0.113894	0.124917	0.0156042	cis
rs9511443	OID44486	C1QTNF9	3.58987	0.000350669	0.0387431	0.382476	0.106543	0.124916	0.0156041	cis
rs374809862	OID44829	OXT	3.58984	0.000350714	0.038748	0.594575	0.165627	0.124915	0.0156038	cis
rs114762131	OID43895	KLB	-3.58982	0.000350738	0.0387504	-0.535775	0.149248	-0.124914	0.0156036	cis
rs138380364	OID43895	KLB	-3.58982	0.000350738	0.0387504	-0.535775	0.149248	-0.124914	0.0156036	cis
rs118108317	OID40010	AKAP5	3.58982	0.000350739	0.0387504	0.856388	0.23856	0.124914	0.0156036	cis
rs9281234	OID43511	CDSN	-3.58982	0.000350746	0.038751	-0.139577	0.0388814	-0.124914	0.0156036	cis
rs12599178	OID45381	LCAT	-3.58981	0.000350752	0.0387512	-0.0642769	0.0179054	-0.124914	0.0156035	cis
rs11864819	OID45381	LCAT	-3.58981	0.000350752	0.0387512	-0.0642769	0.0179054	-0.124914	0.0156035	cis
rs8047343	OID45381	LCAT	-3.58981	0.000350752	0.0387512	-0.0642769	0.0179054	-0.124914	0.0156035	cis
rs2418736	OID45381	LCAT	-3.58981	0.000350752	0.0387512	-0.0642769	0.0179054	-0.124914	0.0156035	cis
chr2_157430291_T_TA	OID44670	GALNT5	3.58979	0.000350777	0.0387538	0.523045	0.145704	0.124913	0.0156034	cis
rs9877911	OID42893	PDIA5	-3.58977	0.000350812	0.0387576	-0.21816	0.0607728	-0.124913	0.0156031	cis
rs7987115	OID42823	NEK3	-3.58976	0.000350817	0.0387576	-0.208107	0.0579723	-0.124912	0.0156031	cis
rs1815669	OID42823	NEK3	-3.58976	0.000350817	0.0387576	-0.208107	0.0579723	-0.124912	0.0156031	cis
rs7399631	OID42823	NEK3	-3.58976	0.000350817	0.0387576	-0.208107	0.0579723	-0.124912	0.0156031	cis
rs4885953	OID42823	NEK3	-3.58976	0.000350817	0.0387576	-0.208107	0.0579723	-0.124912	0.0156031	cis
rs114291348	OID44010	NAPRT	3.58976	0.00035082	0.0387578	0.365099	0.101706	0.124912	0.0156031	cis
rs61871470	OID41968	TSSC4	3.58975	0.000350827	0.0387579	0.971611	0.270662	0.124912	0.015603	cis
rs74701094	OID42872	P3H3	-3.58975	0.000350829	0.0387579	-0.130783	0.0364322	-0.124912	0.015603	cis
rs6913558	OID45288	TNXB	-3.58975	0.00035083	0.0387579	-0.0529323	0.0147454	-0.124912	0.015603	cis
rs2395108	OID45288	TNXB	-3.58975	0.00035083	0.0387579	-0.0529323	0.0147454	-0.124912	0.015603	cis
rs9267908	OID45288	TNXB	-3.58975	0.00035083	0.0387579	-0.0529323	0.0147454	-0.124912	0.015603	cis
rs9267911	OID45288	TNXB	-3.58975	0.00035083	0.0387579	-0.0529323	0.0147454	-0.124912	0.015603	cis
rs9267912	OID45288	TNXB	-3.58975	0.00035083	0.0387579	-0.0529323	0.0147454	-0.124912	0.015603	cis
rs9267913	OID45288	TNXB	-3.58975	0.00035083	0.0387579	-0.0529323	0.0147454	-0.124912	0.015603	cis
rs78950305	OID40188	EHMT1	-3.58975	0.000350839	0.0387588	-0.291499	0.0812032	-0.124912	0.015603	cis
rs76676100	OID45014	VIT	3.58972	0.000350878	0.038763	0.324302	0.0903421	0.124911	0.0156027	cis
rs6856002	OID44327	TLR3	-3.5897	0.000350896	0.0387648	-0.133629	0.0372258	-0.12491	0.0156026	cis
rs11551174	OID44033	NMI	-3.58969	0.000350909	0.0387661	-0.263466	0.0733951	-0.12491	0.0156025	cis
rs2117754	OID44557	COMMD2	3.58968	0.000350924	0.0387676	0.0698051	0.019446	0.12491	0.0156024	cis
rs77710304	OID44702	HMCN2	3.58966	0.000350951	0.0387705	0.125135	0.0348599	0.124909	0.0156022	cis
rs141435844	OID43996	MTPN	-3.58966	0.000350954	0.0387705	-0.433689	0.120816	-0.124909	0.0156022	cis
rs200596915	OID43996	MTPN	-3.58966	0.000350954	0.0387705	-0.433689	0.120816	-0.124909	0.0156022	cis
rs7220759	OID40702	USP36	3.58964	0.000350974	0.0387708	0.321953	0.0896894	0.124908	0.0156021	cis
rs11655592	OID40702	USP36	3.58964	0.000350974	0.0387708	0.321953	0.0896894	0.124908	0.0156021	cis
rs113213832	OID40702	USP36	3.58964	0.000350974	0.0387708	0.321953	0.0896894	0.124908	0.0156021	cis
rs16970909	OID40702	USP36	3.58964	0.000350974	0.0387708	0.321953	0.0896894	0.124908	0.0156021	cis
rs72896001	OID40702	USP36	3.58964	0.000350974	0.0387708	0.321953	0.0896894	0.124908	0.0156021	cis
rs4461375	OID44967	SUSD5	-3.58964	0.000350976	0.0387708	-0.114695	0.0319516	-0.124908	0.0156021	cis
rs4257493	OID44967	SUSD5	-3.58964	0.000350976	0.0387708	-0.114695	0.0319516	-0.124908	0.0156021	cis
rs55894734	OID44967	SUSD5	-3.58964	0.000350976	0.0387708	-0.114695	0.0319516	-0.124908	0.0156021	cis
rs55950485	OID44967	SUSD5	-3.58964	0.000350976	0.0387708	-0.114695	0.0319516	-0.124908	0.0156021	cis
rs73047438	OID44967	SUSD5	-3.58964	0.000350976	0.0387708	-0.114695	0.0319516	-0.124908	0.0156021	cis
rs58761242	OID44967	SUSD5	-3.58964	0.000350976	0.0387708	-0.114695	0.0319516	-0.124908	0.0156021	cis
rs56100110	OID44967	SUSD5	-3.58964	0.000350976	0.0387708	-0.114695	0.0319516	-0.124908	0.0156021	cis
rs55907722	OID44967	SUSD5	-3.58964	0.000350976	0.0387708	-0.114695	0.0319516	-0.124908	0.0156021	cis
rs12638843	OID44967	SUSD5	-3.58964	0.000350976	0.0387708	-0.114695	0.0319516	-0.124908	0.0156021	cis
rs73047465	OID44967	SUSD5	-3.58964	0.000350976	0.0387708	-0.114695	0.0319516	-0.124908	0.0156021	cis
rs73047471	OID44967	SUSD5	-3.58964	0.000350976	0.0387708	-0.114695	0.0319516	-0.124908	0.0156021	cis
rs60764808	OID44967	SUSD5	-3.58964	0.000350976	0.0387708	-0.114695	0.0319516	-0.124908	0.0156021	cis
rs149841175	OID44133	PSG1	-3.58961	0.000351018	0.0387754	-0.65242	0.181752	-0.124907	0.0156018	cis
rs4233366	OID44252	SLAMF7	3.58961	0.000351023	0.0387758	0.15232	0.0424336	0.124907	0.0156018	cis
rs2661809	OID42448	FCGR2B	-3.58957	0.00035107	0.0387803	-0.205582	0.057272	-0.124906	0.0156015	cis
rs2819315	OID42448	FCGR2B	-3.58957	0.00035107	0.0387803	-0.205582	0.057272	-0.124906	0.0156015	cis
rs2819316	OID42448	FCGR2B	-3.58957	0.00035107	0.0387803	-0.205582	0.057272	-0.124906	0.0156015	cis
rs1508263	OID42448	FCGR2B	-3.58957	0.00035107	0.0387803	-0.205582	0.057272	-0.124906	0.0156015	cis
rs10919160	OID42448	FCGR2B	-3.58957	0.00035107	0.0387803	-0.205582	0.057272	-0.124906	0.0156015	cis
rs147224182	OID45314	ART3	-3.58956	0.000351079	0.0387812	-0.208965	0.0582147	-0.124906	0.0156014	cis
rs182138956	OID45455	CFHR4	-3.58955	0.000351095	0.0387824	-0.524482	0.146113	-0.124905	0.0156013	cis
rs140160301	OID45455	CFHR4	-3.58955	0.000351095	0.0387824	-0.524482	0.146113	-0.124905	0.0156013	cis
rs186494177	OID45455	CFHR4	-3.58955	0.000351095	0.0387824	-0.524482	0.146113	-0.124905	0.0156013	cis
rs34434067	OID45192	MUC2	-3.58955	0.000351095	0.0387824	-0.23561	0.0656376	-0.124905	0.0156013	cis
rs11103034	OID44555	COL5A1	3.58954	0.000351117	0.0387848	0.171921	0.047895	0.124905	0.0156012	cis
rs62590247	OID40009	AJM1	3.58953	0.000351121	0.0387851	1.1371	0.316784	0.124905	0.0156011	cis
rs16845283	OID42640	ITGB6	3.58953	0.000351126	0.0387854	0.358278	0.0998119	0.124904	0.0156011	cis
rs4645458	OID45288	TNXB	-3.58953	0.000351129	0.0387857	-0.0632463	0.0176197	-0.124904	0.0156011	cis
rs146047620	OID45310	APOB	3.5895	0.000351162	0.0387892	0.465685	0.129735	0.124903	0.0156009	cis
rs563437973	OID44681	GHRL	-3.58949	0.000351182	0.0387913	-0.843869	0.235095	-0.124903	0.0156007	cis
rs3734960	OID43633	DPP6	-3.58948	0.000351186	0.0387916	-0.0974495	0.0271486	-0.124903	0.0156007	cis
rs1951981	OID41900	SYNE3	-3.58946	0.00035122	0.0387953	-0.121792	0.0339304	-0.124902	0.0156005	cis
rs77063794	OID43552	COL2A1	3.58944	0.000351241	0.0387974	0.465965	0.129815	0.124901	0.0156004	cis
rs11930856	OID41714	RFC1	-3.58943	0.000351253	0.0387983	-0.189193	0.0527083	-0.124901	0.0156003	cis
rs534464433	OID44356	TPSAB1	3.58943	0.000351254	0.0387983	0.577894	0.160999	0.124901	0.0156003	cis
rs185690455	OID43558	COQ7	-3.58943	0.000351254	0.0387983	-0.32172	0.0896297	-0.124901	0.0156003	cis
rs140541578	OID43558	COQ7	-3.58943	0.000351254	0.0387983	-0.32172	0.0896297	-0.124901	0.0156003	cis
rs74889050	OID44179	RET	-3.58942	0.000351274	0.0388005	-0.0906675	0.0252597	-0.124901	0.0156002	cis
rs72764837	OID42449	FCHO2	3.58941	0.000351281	0.0388011	0.200706	0.0559161	0.1249	0.0156001	cis
rs4596238	OID44131	PSAPL1	3.58941	0.000351284	0.0388013	0.112787	0.031422	0.1249	0.0156001	cis
rs6660536	OID44127	PROK1	-3.5894	0.000351294	0.0388023	-0.126925	0.0353609	-0.1249	0.0156	cis
rs2327194	OID44505	CCN2	3.58939	0.000351308	0.0388037	0.0921209	0.0256648	0.1249	0.0155999	cis
rs10153240	OID44646	FAM20A	-3.58939	0.000351315	0.0388039	-0.0755901	0.0210593	-0.1249	0.0155999	cis
rs17130647	OID42500	GBP4	-3.58939	0.000351316	0.0388039	-0.381678	0.106335	-0.1249	0.0155999	cis
rs150826696	OID42623	IL34	3.58939	0.000351316	0.0388039	0.508702	0.141724	0.1249	0.0155999	cis
rs140398947	OID42623	IL34	3.58939	0.000351316	0.0388039	0.508702	0.141724	0.1249	0.0155999	cis
rs142779439	OID42623	IL34	3.58939	0.000351316	0.0388039	0.508702	0.141724	0.1249	0.0155999	cis
rs12194636	OID45432	VNN1	3.58937	0.000351331	0.0388054	0.189637	0.0528329	0.124899	0.0155998	cis
rs2015030	OID40778	AKAP13	3.58937	0.000351337	0.038806	0.223759	0.0623393	0.124899	0.0155997	cis
rs4934433	OID45123	FAS	-3.58937	0.000351341	0.0388063	-0.108264	0.0301625	-0.124899	0.0155997	cis
rs558514452	OID42873	PADI2	3.58936	0.000351346	0.0388067	1.0178	0.28356	0.124899	0.0155997	cis
rs5760569	OID43784	GSTT2B	3.58936	0.000351355	0.0388075	0.886982	0.247115	0.124898	0.0155996	cis
chr11_72529541_G_T	OID44661	FOLR3	3.58935	0.000351357	0.0388075	0.660408	0.183991	0.124898	0.0155996	cis
rs189311	OID44661	FOLR3	3.58935	0.000351357	0.0388075	0.660408	0.183991	0.124898	0.0155996	cis
rs341046	OID44661	FOLR3	3.58935	0.000351357	0.0388075	0.660408	0.183991	0.124898	0.0155996	cis
rs2110968	OID45243	QPCT	-3.58935	0.000351367	0.0388084	-0.0775516	0.0216061	-0.124898	0.0155996	cis
rs9272977	OID45288	TNXB	-3.58933	0.000351384	0.03881	-0.0631195	0.0175853	-0.124898	0.0155994	cis
rs9272978	OID45288	TNXB	-3.58933	0.000351384	0.03881	-0.0631195	0.0175853	-0.124898	0.0155994	cis
rs6657426	OID43550	COL24A1	3.58928	0.000351451	0.0388173	0.125372	0.0349296	0.124896	0.015599	cis
rs2514787	OID45090	CPQ	-3.58927	0.000351476	0.0388196	-0.0744387	0.0207393	-0.124895	0.0155989	cis
rs2494493	OID43085	SLAMF1	-3.58926	0.000351479	0.0388196	-0.155184	0.0432356	-0.124895	0.0155988	cis
rs2494494	OID43085	SLAMF1	-3.58926	0.000351479	0.0388196	-0.155184	0.0432356	-0.124895	0.0155988	cis
rs2501363	OID43085	SLAMF1	-3.58926	0.000351479	0.0388196	-0.155184	0.0432356	-0.124895	0.0155988	cis
rs2501355	OID43085	SLAMF1	-3.58926	0.000351479	0.0388196	-0.155184	0.0432356	-0.124895	0.0155988	cis
rs2501357	OID43085	SLAMF1	-3.58926	0.000351479	0.0388196	-0.155184	0.0432356	-0.124895	0.0155988	cis
rs2196150	OID44535	CGREF1	-3.58925	0.000351502	0.0388221	-0.150194	0.0418456	-0.124895	0.0155987	cis
rs111520475	OID40995	CEP97	-3.58924	0.000351508	0.0388226	-0.281377	0.0783944	-0.124895	0.0155986	cis
rs7928663	OID44783	MMP1	-3.58922	0.000351532	0.0388251	-0.230477	0.0642137	-0.124894	0.0155985	cis
rs9872952	OID44967	SUSD5	3.58921	0.000351544	0.0388262	0.1451	0.0404266	0.124894	0.0155984	cis
rs16968682	OID41268	GSDMA	3.58921	0.000351548	0.0388266	0.363826	0.101367	0.124894	0.0155984	cis
rs113897180	OID43583	CX3CL1	-3.5892	0.000351565	0.0388284	-0.168588	0.0469709	-0.124893	0.0155983	cis
chr11_77257552_TACACACAC_TACACACACACAC	OID43311	AAMDC	-3.58918	0.00035159	0.038831	-0.156401	0.0435756	-0.124892	0.0155981	cis
rs146043659	OID40224	FAM186B	3.58917	0.000351605	0.0388325	1.31533	0.366472	0.124892	0.015598	cis
rs11771027	OID43551	COL28A1	-3.58915	0.000351631	0.0388353	-0.400244	0.111515	-0.124891	0.0155979	cis
rs61843217	OID44179	RET	-3.58913	0.000351649	0.0388371	-0.088193	0.0245722	-0.124891	0.0155977	cis
rs4585126	OID45272	SUSD2	3.58913	0.00035166	0.0388381	0.0856672	0.0238685	0.124891	0.0155977	cis
rs33978394	OID45355	F11	-3.58913	0.00035166	0.0388381	-0.0612999	0.0170793	-0.124891	0.0155977	cis
rs55994343	OID45167	ITGBL1	-3.58911	0.000351685	0.0388407	-0.192844	0.0537304	-0.12489	0.0155975	cis
rs12980437	OID43514	CEACAM21	3.5891	0.000351692	0.0388413	0.215953	0.0601691	0.12489	0.0155975	cis
rs142958863	OID44316	TEX101	3.5891	0.000351692	0.0388413	0.180766	0.0503653	0.12489	0.0155975	cis
rs148067778	OID44235	SEZ6	3.58909	0.000351704	0.0388425	0.128712	0.0358619	0.124889	0.0155974	cis
rs28568993	OID45408	RNASE6	3.58909	0.000351707	0.0388426	0.0884367	0.0246404	0.124889	0.0155974	cis
rs56299877	OID44225	SEMA6C	3.58906	0.000351747	0.0388469	0.136084	0.0379162	0.124888	0.0155971	cis
rs201838465	OID44496	CCL17	-3.58906	0.000351748	0.038847	-0.407205	0.113457	-0.124888	0.0155971	cis
rs75017191	OID43327	ADAM15	3.58905	0.000351757	0.0388478	0.173408	0.0483157	0.124888	0.015597	cis
rs2591089	OID42174	BATF	3.58904	0.000351772	0.0388493	0.682903	0.190274	0.124888	0.0155969	cis
rs12802035	OID43980	MMP12	3.58902	0.000351802	0.0388525	0.13601	0.0378962	0.124887	0.0155967	cis
rs78765322	OID42627	IL4	-3.58902	0.000351804	0.0388525	-0.716529	0.199645	-0.124887	0.0155967	cis
rs117900472	OID41268	GSDMA	3.58901	0.000351818	0.0388538	0.414253	0.115423	0.124887	0.0155966	cis
rs12747635	OID43835	IFNLR1	3.58901	0.000351819	0.0388538	0.0979974	0.0273049	0.124887	0.0155966	cis
rs10903044	OID43835	IFNLR1	-3.58901	0.000351819	0.0388538	-0.0979974	0.0273049	-0.124887	0.0155966	cis
rs545035898	OID45107	DLK1	-3.58899	0.000351841	0.0388561	-0.328506	0.0915316	-0.124886	0.0155965	cis
rs34597621	OID43704	FCAR	3.58899	0.000351842	0.0388561	0.148309	0.0413234	0.124886	0.0155965	cis
rs2444240	OID45206	OAF	-3.58897	0.000351863	0.0388582	-0.0923742	0.0257383	-0.124885	0.0155964	cis
rs573211	OID45206	OAF	-3.58897	0.000351863	0.0388582	-0.0923742	0.0257383	-0.124885	0.0155964	cis
rs1041755200	OID45340	CR1	-3.58897	0.000351864	0.0388582	-0.354253	0.098706	-0.124885	0.0155963	cis
rs4841498	OID45099	CTSB	-3.58897	0.00035187	0.0388587	-0.141801	0.0395101	-0.124885	0.0155963	cis
rs666834	OID42713	LTBP3	3.58895	0.000351888	0.0388602	0.262394	0.0731116	0.124885	0.0155962	cis
rs2904976	OID42713	LTBP3	3.58895	0.000351888	0.0388602	0.262394	0.0731116	0.124885	0.0155962	cis
rs550015	OID42713	LTBP3	3.58895	0.000351888	0.0388602	0.262394	0.0731116	0.124885	0.0155962	cis
rs11602839	OID42713	LTBP3	-3.58895	0.000351888	0.0388602	-0.262394	0.0731116	-0.124885	0.0155962	cis
rs62467736	OID45399	PON1	-3.58894	0.000351914	0.0388629	-0.101259	0.0282141	-0.124884	0.015596	cis
rs75388204	OID41377	KIF24	-3.58891	0.000351949	0.0388663	-0.740783	0.206409	-0.124883	0.0155958	cis
rs146709448	OID41377	KIF24	-3.58891	0.000351949	0.0388663	-0.740783	0.206409	-0.124883	0.0155958	cis
rs74582116	OID41377	KIF24	-3.58891	0.000351949	0.0388663	-0.740783	0.206409	-0.124883	0.0155958	cis
