## Supplementary Data for "Comprehensive proteomics reveals stage-specific signatures in blood that precede diabetic kidney disease onset and progression" (part 32 of 44)

### Sheet: Table 12 (continued)
snps	OlinkID	Assay	statistic	P	FDR	beta	beta_se	r	r2	type
rs79670370	OID41377	KIF24	-3.58891	0.000351949	0.0388663	-0.740783	0.206409	-0.124883	0.0155958	cis
rs1912409	OID44130	PRTG	-3.58891	0.000351952	0.0388665	-0.0572534	0.0159529	-0.124883	0.0155958	cis
rs935181	OID45475	LPA	3.5889	0.000351959	0.0388672	0.356607	0.0993639	0.124883	0.0155957	cis
rs2109072	OID43811	HNRNPUL1	-3.5889	0.000351961	0.0388673	-0.172226	0.0479884	-0.124883	0.0155957	cis
rs35890901	OID43041	S100A14	3.58888	0.00035199	0.0388703	0.170126	0.0474037	0.124882	0.0155955	cis
rs2107321	OID44873	PRSS27	3.58887	0.000351994	0.0388705	0.103255	0.0287709	0.124882	0.0155955	cis
rs3094778	OID44873	PRSS27	3.58887	0.000351994	0.0388705	0.103255	0.0287709	0.124882	0.0155955	cis
rs79924117	OID42996	RBM19	-3.58886	0.000352019	0.038873	-0.73088	0.203653	-0.124881	0.0155954	cis
rs77641246	OID42996	RBM19	-3.58886	0.000352019	0.038873	-0.73088	0.203653	-0.124881	0.0155954	cis
rs77793651	OID45372	ICAM1	-3.58884	0.000352039	0.0388751	-0.0991095	0.027616	-0.124881	0.0155952	cis
rs34290750	OID40606	SMG6	3.58884	0.00035204	0.0388751	0.539909	0.150441	0.124881	0.0155952	cis
rs1172135	OID43548	CNTN2	3.58883	0.00035205	0.0388761	0.09218	0.0256852	0.124881	0.0155952	cis
rs7718661	OID42897	PDZD2	-3.58881	0.000352074	0.0388776	-0.22414	0.0624552	-0.12488	0.015595	cis
rs2244967	OID42016	VSTM4	-3.5888	0.000352089	0.0388776	-0.236953	0.0660255	-0.12488	0.0155949	cis
rs1913518	OID42016	VSTM4	-3.5888	0.000352089	0.0388776	-0.236953	0.0660255	-0.12488	0.0155949	cis
rs1055583	OID42016	VSTM4	-3.5888	0.000352089	0.0388776	-0.236953	0.0660255	-0.12488	0.0155949	cis
rs2466755	OID42016	VSTM4	-3.5888	0.000352089	0.0388776	-0.236953	0.0660255	-0.12488	0.0155949	cis
rs2466754	OID42016	VSTM4	-3.5888	0.000352089	0.0388776	-0.236953	0.0660255	-0.12488	0.0155949	cis
rs2137920	OID42016	VSTM4	-3.5888	0.000352089	0.0388776	-0.236953	0.0660255	-0.12488	0.0155949	cis
rs2175918	OID42016	VSTM4	-3.5888	0.000352089	0.0388776	-0.236953	0.0660255	-0.12488	0.0155949	cis
rs2243994	OID42016	VSTM4	-3.5888	0.000352089	0.0388776	-0.236953	0.0660255	-0.12488	0.0155949	cis
rs1877804	OID42016	VSTM4	-3.5888	0.000352089	0.0388776	-0.236953	0.0660255	-0.12488	0.0155949	cis
rs34711421	OID42016	VSTM4	-3.5888	0.000352089	0.0388776	-0.236953	0.0660255	-0.12488	0.0155949	cis
rs1913521	OID42016	VSTM4	-3.5888	0.000352089	0.0388776	-0.236953	0.0660255	-0.12488	0.0155949	cis
rs1877805	OID42016	VSTM4	-3.5888	0.000352089	0.0388776	-0.236953	0.0660255	-0.12488	0.0155949	cis
rs2254754	OID42016	VSTM4	-3.5888	0.000352089	0.0388776	-0.236953	0.0660255	-0.12488	0.0155949	cis
rs2254629	OID42016	VSTM4	-3.5888	0.000352089	0.0388776	-0.236953	0.0660255	-0.12488	0.0155949	cis
rs2254628	OID42016	VSTM4	-3.5888	0.000352089	0.0388776	-0.236953	0.0660255	-0.12488	0.0155949	cis
rs2254617	OID42016	VSTM4	-3.5888	0.000352089	0.0388776	-0.236953	0.0660255	-0.12488	0.0155949	cis
rs2466752	OID42016	VSTM4	-3.5888	0.000352089	0.0388776	-0.236953	0.0660255	-0.12488	0.0155949	cis
rs2254412	OID42016	VSTM4	-3.5888	0.000352089	0.0388776	-0.236953	0.0660255	-0.12488	0.0155949	cis
rs2254410	OID42016	VSTM4	-3.5888	0.000352089	0.0388776	-0.236953	0.0660255	-0.12488	0.0155949	cis
rs2254393	OID42016	VSTM4	-3.5888	0.000352089	0.0388776	-0.236953	0.0660255	-0.12488	0.0155949	cis
rs2466751	OID42016	VSTM4	-3.5888	0.000352089	0.0388776	-0.236953	0.0660255	-0.12488	0.0155949	cis
rs564213569	OID44675	GDF2	3.58879	0.000352107	0.0388794	0.398385	0.111008	0.124879	0.0155948	cis
rs9273131	OID45288	TNXB	-3.58878	0.00035212	0.0388808	-0.0633257	0.0176455	-0.124879	0.0155947	cis
chr11_46295244_A_AG	OID40383	MADD	3.58877	0.000352131	0.0388817	0.221089	0.0616057	0.124878	0.0155946	cis
rs55761379	OID40383	MADD	3.58877	0.000352131	0.0388817	0.221089	0.0616057	0.124878	0.0155946	cis
rs144698880	OID43335	ADGRB3	3.58877	0.000352132	0.0388817	0.128273	0.0357429	0.124878	0.0155946	cis
rs61917626	OID43532	CLEC12A	-3.58875	0.00035216	0.0388846	-0.489914	0.136514	-0.124878	0.0155944	cis
rs6569307	OID44941	SMPDL3A	-3.58874	0.000352175	0.0388852	-0.317795	0.0885533	-0.124877	0.0155944	cis
rs66694207	OID44941	SMPDL3A	-3.58874	0.000352175	0.0388852	-0.317795	0.0885533	-0.124877	0.0155944	cis
rs7743087	OID44941	SMPDL3A	3.58874	0.000352175	0.0388852	0.317795	0.0885533	0.124877	0.0155944	cis
rs4128446	OID44941	SMPDL3A	3.58874	0.000352175	0.0388852	0.317795	0.0885533	0.124877	0.0155944	cis
rs4518513	OID44941	SMPDL3A	3.58874	0.000352175	0.0388852	0.317795	0.0885533	0.124877	0.0155944	cis
rs4255001	OID44941	SMPDL3A	3.58874	0.000352175	0.0388852	0.317795	0.0885533	0.124877	0.0155944	cis
rs61854113	OID45190	MSMB	-3.58874	0.000352175	0.0388852	-0.189687	0.052856	-0.124877	0.0155944	cis
rs28586924	OID45190	MSMB	-3.58874	0.000352175	0.0388852	-0.189687	0.052856	-0.124877	0.0155944	cis
rs2002534	OID43357	ALPP	-3.58872	0.000352196	0.0388858	-0.319757	0.0891005	-0.124877	0.0155942	cis
rs2249741	OID45446	C4B	-3.5887	0.000352222	0.0388858	-0.133848	0.0372971	-0.124876	0.015594	cis
rs36048949	OID44398	VSIG10	-3.5887	0.000352232	0.0388858	-0.181128	0.0504719	-0.124876	0.015594	cis
rs73074458	OID44774	MELTF	-3.58868	0.000352252	0.0388858	-0.268942	0.0749417	-0.124875	0.0155939	cis
rs73074461	OID44774	MELTF	-3.58868	0.000352252	0.0388858	-0.268942	0.0749417	-0.124875	0.0155939	cis
rs73074464	OID44774	MELTF	-3.58868	0.000352252	0.0388858	-0.268942	0.0749417	-0.124875	0.0155939	cis
rs73074475	OID44774	MELTF	-3.58868	0.000352252	0.0388858	-0.268942	0.0749417	-0.124875	0.0155939	cis
rs112420066	OID44774	MELTF	-3.58868	0.000352252	0.0388858	-0.268942	0.0749417	-0.124875	0.0155939	cis
rs61034575	OID44774	MELTF	-3.58868	0.000352252	0.0388858	-0.268942	0.0749417	-0.124875	0.0155939	cis
rs150398027	OID44774	MELTF	-3.58868	0.000352252	0.0388858	-0.268942	0.0749417	-0.124875	0.0155939	cis
rs73074481	OID44774	MELTF	-3.58868	0.000352252	0.0388858	-0.268942	0.0749417	-0.124875	0.0155939	cis
rs56966817	OID44774	MELTF	-3.58868	0.000352252	0.0388858	-0.268942	0.0749417	-0.124875	0.0155939	cis
rs146416515	OID42818	NECAB1	-3.58868	0.000352258	0.0388858	-0.592912	0.165217	-0.124875	0.0155938	cis
rs4845733	OID43565	CRNN	-3.58868	0.000352258	0.0388858	-0.172728	0.0481313	-0.124875	0.0155938	cis
rs1496050	OID43565	CRNN	-3.58868	0.000352258	0.0388858	-0.172728	0.0481313	-0.124875	0.0155938	cis
rs1496051	OID43565	CRNN	-3.58868	0.000352258	0.0388858	-0.172728	0.0481313	-0.124875	0.0155938	cis
rs10888466	OID43565	CRNN	-3.58868	0.000352258	0.0388858	-0.172728	0.0481313	-0.124875	0.0155938	cis
rs12116736	OID43565	CRNN	-3.58868	0.000352258	0.0388858	-0.172728	0.0481313	-0.124875	0.0155938	cis
rs4845734	OID43565	CRNN	-3.58868	0.000352258	0.0388858	-0.172728	0.0481313	-0.124875	0.0155938	cis
rs10788827	OID43565	CRNN	-3.58868	0.000352258	0.0388858	-0.172728	0.0481313	-0.124875	0.0155938	cis
rs12117911	OID43565	CRNN	-3.58868	0.000352258	0.0388858	-0.172728	0.0481313	-0.124875	0.0155938	cis
rs143634472	OID43565	CRNN	-3.58868	0.000352258	0.0388858	-0.172728	0.0481313	-0.124875	0.0155938	cis
rs4379679	OID43565	CRNN	-3.58868	0.000352258	0.0388858	-0.172728	0.0481313	-0.124875	0.0155938	cis
rs2338431	OID43565	CRNN	-3.58868	0.000352258	0.0388858	-0.172728	0.0481313	-0.124875	0.0155938	cis
rs2338432	OID43565	CRNN	-3.58868	0.000352258	0.0388858	-0.172728	0.0481313	-0.124875	0.0155938	cis
rs1552996	OID43565	CRNN	-3.58868	0.000352258	0.0388858	-0.172728	0.0481313	-0.124875	0.0155938	cis
rs1552995	OID43565	CRNN	-3.58868	0.000352258	0.0388858	-0.172728	0.0481313	-0.124875	0.0155938	cis
rs1552993	OID43565	CRNN	-3.58868	0.000352258	0.0388858	-0.172728	0.0481313	-0.124875	0.0155938	cis
rs1552992	OID43565	CRNN	-3.58868	0.000352258	0.0388858	-0.172728	0.0481313	-0.124875	0.0155938	cis
rs10888467	OID43565	CRNN	-3.58868	0.000352258	0.0388858	-0.172728	0.0481313	-0.124875	0.0155938	cis
rs11204933	OID43565	CRNN	-3.58868	0.000352258	0.0388858	-0.172728	0.0481313	-0.124875	0.0155938	cis
rs1353436	OID43565	CRNN	-3.58868	0.000352258	0.0388858	-0.172728	0.0481313	-0.124875	0.0155938	cis
rs4845421	OID43565	CRNN	-3.58868	0.000352258	0.0388858	-0.172728	0.0481313	-0.124875	0.0155938	cis
chr1_152202936_T_TC	OID43565	CRNN	-3.58868	0.000352258	0.0388858	-0.172728	0.0481313	-0.124875	0.0155938	cis
rs4845736	OID43565	CRNN	-3.58868	0.000352258	0.0388858	-0.172728	0.0481313	-0.124875	0.0155938	cis
rs11588174	OID43565	CRNN	-3.58868	0.000352258	0.0388858	-0.172728	0.0481313	-0.124875	0.0155938	cis
rs4456098	OID43565	CRNN	-3.58868	0.000352258	0.0388858	-0.172728	0.0481313	-0.124875	0.0155938	cis
rs12063165	OID43565	CRNN	-3.58868	0.000352258	0.0388858	-0.172728	0.0481313	-0.124875	0.0155938	cis
rs7531094	OID43565	CRNN	-3.58868	0.000352258	0.0388858	-0.172728	0.0481313	-0.124875	0.0155938	cis
rs7533529	OID43565	CRNN	-3.58868	0.000352258	0.0388858	-0.172728	0.0481313	-0.124875	0.0155938	cis
rs10749669	OID43565	CRNN	-3.58868	0.000352258	0.0388858	-0.172728	0.0481313	-0.124875	0.0155938	cis
rs877776	OID43565	CRNN	-3.58868	0.000352258	0.0388858	-0.172728	0.0481313	-0.124875	0.0155938	cis
rs868303	OID43565	CRNN	-3.58868	0.000352258	0.0388858	-0.172728	0.0481313	-0.124875	0.0155938	cis
rs868304	OID43565	CRNN	-3.58868	0.000352258	0.0388858	-0.172728	0.0481313	-0.124875	0.0155938	cis
rs2291770	OID43565	CRNN	-3.58868	0.000352258	0.0388858	-0.172728	0.0481313	-0.124875	0.0155938	cis
rs71582219	OID43565	CRNN	-3.58868	0.000352258	0.0388858	-0.172728	0.0481313	-0.124875	0.0155938	cis
rs4415568	OID43565	CRNN	-3.58868	0.000352258	0.0388858	-0.172728	0.0481313	-0.124875	0.0155938	cis
rs10888468	OID43565	CRNN	-3.58868	0.000352258	0.0388858	-0.172728	0.0481313	-0.124875	0.0155938	cis
rs4421596	OID43565	CRNN	-3.58868	0.000352258	0.0388858	-0.172728	0.0481313	-0.124875	0.0155938	cis
rs4845740	OID43565	CRNN	-3.58868	0.000352258	0.0388858	-0.172728	0.0481313	-0.124875	0.0155938	cis
rs4845742	OID43565	CRNN	-3.58868	0.000352258	0.0388858	-0.172728	0.0481313	-0.124875	0.0155938	cis
rs1496046	OID43565	CRNN	-3.58868	0.000352258	0.0388858	-0.172728	0.0481313	-0.124875	0.0155938	cis
rs1496045	OID43565	CRNN	-3.58868	0.000352258	0.0388858	-0.172728	0.0481313	-0.124875	0.0155938	cis
rs4845744	OID43565	CRNN	-3.58868	0.000352258	0.0388858	-0.172728	0.0481313	-0.124875	0.0155938	cis
rs4845745	OID43565	CRNN	-3.58868	0.000352258	0.0388858	-0.172728	0.0481313	-0.124875	0.0155938	cis
rs6662450	OID43565	CRNN	-3.58868	0.000352258	0.0388858	-0.172728	0.0481313	-0.124875	0.0155938	cis
rs10788828	OID43565	CRNN	-3.58868	0.000352258	0.0388858	-0.172728	0.0481313	-0.124875	0.0155938	cis
rs7520375	OID43565	CRNN	-3.58868	0.000352258	0.0388858	-0.172728	0.0481313	-0.124875	0.0155938	cis
rs6587647	OID43565	CRNN	-3.58868	0.000352258	0.0388858	-0.172728	0.0481313	-0.124875	0.0155938	cis
rs6587651	OID43565	CRNN	-3.58868	0.000352258	0.0388858	-0.172728	0.0481313	-0.124875	0.0155938	cis
rs6587652	OID43565	CRNN	-3.58868	0.000352258	0.0388858	-0.172728	0.0481313	-0.124875	0.0155938	cis
rs7535536	OID43565	CRNN	-3.58868	0.000352258	0.0388858	-0.172728	0.0481313	-0.124875	0.0155938	cis
rs11204938	OID43565	CRNN	-3.58868	0.000352258	0.0388858	-0.172728	0.0481313	-0.124875	0.0155938	cis
rs11589532	OID43565	CRNN	3.58868	0.000352258	0.0388858	0.172728	0.0481313	0.124875	0.0155938	cis
rs11204934	OID43565	CRNN	3.58868	0.000352258	0.0388858	0.172728	0.0481313	0.124875	0.0155938	cis
rs12567463	OID43565	CRNN	3.58868	0.000352258	0.0388858	0.172728	0.0481313	0.124875	0.0155938	cis
rs1390485	OID43565	CRNN	3.58868	0.000352258	0.0388858	0.172728	0.0481313	0.124875	0.0155938	cis
rs12726613	OID43565	CRNN	3.58868	0.000352258	0.0388858	0.172728	0.0481313	0.124875	0.0155938	cis
rs10019876	OID43266	UGDH	3.58867	0.00035226	0.0388859	0.283362	0.0789601	0.124875	0.0155938	cis
rs117565755	OID42512	GGA3	-3.58867	0.000352273	0.0388871	-0.383038	0.106736	-0.124875	0.0155937	cis
rs11064425	OID45319	C1R	3.58866	0.000352279	0.0388877	0.191263	0.0532965	0.124875	0.0155937	cis
rs13226183	OID43561	CPVL	3.58865	0.000352299	0.0388898	0.205529	0.0572721	0.124874	0.0155935	cis
rs138490057	OID43747	GFRA2	3.58863	0.000352314	0.0388912	0.0894148	0.0249161	0.124874	0.0155935	cis
rs181930984	OID45221	PIGR	-3.58863	0.000352315	0.0388912	-0.260715	0.0726502	-0.124874	0.0155935	cis
rs12215464	OID43749	GFRAL	-3.58862	0.000352339	0.0388937	-0.120752	0.0336486	-0.124873	0.0155933	cis
rs13273814	OID41419	LRATD2	3.58862	0.000352339	0.0388937	0.1567	0.0436659	0.124873	0.0155933	cis
rs11788133	OID45361	FCN2	3.58861	0.000352343	0.0388939	0.165508	0.0461204	0.124873	0.0155933	cis
rs3803957	OID45440	ATRN	-3.58856	0.00035241	0.0389013	-0.0790458	0.0220271	-0.124871	0.0155928	cis
rs76646828	OID44847	PILRB	-3.58854	0.000352444	0.0389048	-0.289467	0.0806643	-0.12487	0.0155926	cis
rs10099964	OID42420	EPHX2	3.58853	0.000352451	0.0389055	0.243945	0.0679791	0.12487	0.0155926	cis
rs7190662	OID42118	ANKRD11	3.58852	0.000352472	0.0389077	0.381186	0.106224	0.12487	0.0155924	cis
rs76605839	OID40166	DNAH11	3.58851	0.000352485	0.038909	0.262573	0.0731706	0.124869	0.0155924	cis
chr12_120754971_A_AT	OID44358	TRIAP1	-3.5885	0.000352493	0.038909	-0.121499	0.0338578	-0.124869	0.0155923	cis
rs7133413	OID44358	TRIAP1	-3.5885	0.000352493	0.038909	-0.121499	0.0338578	-0.124869	0.0155923	cis
rs147884619	OID44358	TRIAP1	-3.5885	0.000352493	0.038909	-0.121499	0.0338578	-0.124869	0.0155923	cis
rs141183047	OID44358	TRIAP1	-3.5885	0.000352493	0.038909	-0.121499	0.0338578	-0.124869	0.0155923	cis
rs11065270	OID44358	TRIAP1	-3.5885	0.000352493	0.038909	-0.121499	0.0338578	-0.124869	0.0155923	cis
rs11829904	OID44358	TRIAP1	-3.5885	0.000352493	0.038909	-0.121499	0.0338578	-0.124869	0.0155923	cis
rs11065278	OID44358	TRIAP1	-3.5885	0.000352493	0.038909	-0.121499	0.0338578	-0.124869	0.0155923	cis
rs2866646	OID42179	BDH2	-3.58848	0.000352517	0.0389112	-0.155427	0.0433128	-0.124869	0.0155921	cis
rs12616740	OID44033	NMI	3.58848	0.000352517	0.0389112	0.139846	0.0389707	0.124869	0.0155921	cis
rs17193268	OID44033	NMI	3.58848	0.000352517	0.0389112	0.139846	0.0389707	0.124869	0.0155921	cis
rs11675385	OID44033	NMI	3.58848	0.000352517	0.0389112	0.139846	0.0389707	0.124869	0.0155921	cis
rs142932091	OID43372	APBB1IP	3.58847	0.000352529	0.0389122	0.469515	0.13084	0.124868	0.0155921	cis
rs146118114	OID43372	APBB1IP	3.58847	0.000352529	0.0389122	0.469515	0.13084	0.124868	0.0155921	cis
rs9945031	OID43637	DSG3	-3.58847	0.000352539	0.0389131	-0.0748958	0.0208713	-0.124868	0.015592	cis
rs10784807	OID44879	PTPRB	-3.58845	0.000352557	0.0389144	-0.0790179	0.02202	-0.124867	0.0155919	cis
rs10784808	OID44879	PTPRB	-3.58845	0.000352557	0.0389144	-0.0790179	0.02202	-0.124867	0.0155919	cis
rs898154	OID44879	PTPRB	-3.58845	0.000352557	0.0389144	-0.0790179	0.02202	-0.124867	0.0155919	cis
rs989880	OID44879	PTPRB	-3.58845	0.000352557	0.0389144	-0.0790179	0.02202	-0.124867	0.0155919	cis
rs7314810	OID44879	PTPRB	-3.58845	0.000352557	0.0389144	-0.0790179	0.02202	-0.124867	0.0155919	cis
rs10879053	OID44879	PTPRB	-3.58845	0.000352557	0.0389144	-0.0790179	0.02202	-0.124867	0.0155919	cis
rs11883239	OID42810	NCCRP1	-3.58843	0.000352582	0.038917	-0.12998	0.036222	-0.124867	0.0155917	cis
rs79206326	OID44356	TPSAB1	3.58842	0.000352603	0.0389193	0.253626	0.070679	0.124866	0.0155916	cis
rs10743419	OID43536	CLEC4D	-3.58841	0.000352611	0.03892	-0.162961	0.0454131	-0.124866	0.0155915	cis
rs559246653	OID42088	ACY3	3.58841	0.000352617	0.0389204	0.336609	0.0938047	0.124866	0.0155915	cis
rs187593378	OID42088	ACY3	3.58841	0.000352617	0.0389204	0.336609	0.0938047	0.124866	0.0155915	cis
rs142460001	OID42486	FZD8	3.5884	0.000352627	0.0389214	0.840822	0.234317	0.124866	0.0155914	cis
rs62133308	OID45243	QPCT	3.58838	0.000352657	0.0389245	0.102311	0.0285118	0.124865	0.0155913	cis
rs35996577	OID43543	CLSTN3	-3.58836	0.000352682	0.0389271	-0.111397	0.0310441	-0.124864	0.0155911	cis
rs10842054	OID43543	CLSTN3	-3.58836	0.000352682	0.0389271	-0.111397	0.0310441	-0.124864	0.0155911	cis
rs75981367	OID44837	PDCD6	3.58836	0.000352684	0.0389271	0.38575	0.107501	0.124864	0.0155911	cis
rs144174971	OID41513	MYSM1	-3.58834	0.000352709	0.0389298	-0.507039	0.141302	-0.124864	0.0155909	cis
rs72652790	OID40538	PTTG3P	3.58833	0.000352716	0.03893	0.953695	0.265777	0.124863	0.0155909	cis
rs72652791	OID40538	PTTG3P	3.58833	0.000352716	0.03893	0.953695	0.265777	0.124863	0.0155909	cis
rs79928007	OID40538	PTTG3P	3.58833	0.000352716	0.03893	0.953695	0.265777	0.124863	0.0155909	cis
rs72652794	OID40538	PTTG3P	3.58833	0.000352716	0.03893	0.953695	0.265777	0.124863	0.0155909	cis
rs9273080	OID45288	TNXB	-3.58833	0.000352724	0.0389308	-0.0630964	0.0175838	-0.124863	0.0155908	cis
rs3934834	OID44452	AGRN	3.58831	0.000352744	0.0389329	0.097298	0.0271153	0.124863	0.0155907	cis
rs72903036	OID45419	TFPI	-3.58831	0.000352752	0.0389332	-0.110179	0.0307051	-0.124862	0.0155906	cis
rs56407638	OID45419	TFPI	-3.58831	0.000352752	0.0389332	-0.110179	0.0307051	-0.124862	0.0155906	cis
rs113923264	OID42672	KIR3DL1	-3.5883	0.000352752	0.0389332	-1.03577	0.288651	-0.124862	0.0155906	cis
rs201009466	OID42672	KIR3DL1	-3.5883	0.000352752	0.0389332	-1.03577	0.288651	-0.124862	0.0155906	cis
rs199598157	OID42672	KIR3DL1	-3.5883	0.000352752	0.0389332	-1.03577	0.288651	-0.124862	0.0155906	cis
rs116909547	OID45258	SIGLEC5	3.58829	0.000352769	0.0389349	0.727127	0.202639	0.124862	0.0155905	cis
rs116595566	OID44685	GLRX	-3.58828	0.000352784	0.0389362	-0.385402	0.107406	-0.124862	0.0155904	cis
rs149686486	OID44685	GLRX	-3.58828	0.000352784	0.0389362	-0.385402	0.107406	-0.124862	0.0155904	cis
chr10_96209371_GATTTATTT_GATTTATTTATTT	OID44972	TCTN3	-3.58827	0.000352799	0.0389378	-0.0799237	0.0222736	-0.124861	0.0155903	cis
rs7105077	OID45206	OAF	3.58827	0.000352803	0.0389381	0.12057	0.0336013	0.124861	0.0155903	cis
rs4930305	OID45093	CST6	3.58826	0.000352811	0.0389388	0.0938428	0.0261527	0.124861	0.0155903	cis
rs7926512	OID45093	CST6	3.58826	0.000352811	0.0389388	0.0938428	0.0261527	0.124861	0.0155903	cis
rs141401683	OID42541	GSTM4	3.58823	0.000352846	0.0389424	0.963367	0.268479	0.12486	0.01559	cis
rs60359518	OID44500	CCL22	-3.58822	0.000352862	0.0389441	-0.181777	0.0506592	-0.12486	0.0155899	cis
rs140161293	OID43937	LRRC37A2	3.5882	0.000352886	0.0389467	0.223051	0.0621622	0.124859	0.0155898	cis
rs35750273	OID41410	LENG1	-3.5882	0.000352892	0.0389468	-0.294956	0.0822018	-0.124859	0.0155897	cis
rs80207250	OID41410	LENG1	-3.5882	0.000352892	0.0389468	-0.294956	0.0822018	-0.124859	0.0155897	cis
rs11666378	OID41410	LENG1	-3.5882	0.000352892	0.0389468	-0.294956	0.0822018	-0.124859	0.0155897	cis
rs11667529	OID41410	LENG1	-3.5882	0.000352892	0.0389468	-0.294956	0.0822018	-0.124859	0.0155897	cis
rs114377641	OID45461	F12	3.58819	0.000352901	0.0389477	0.494722	0.137875	0.124859	0.0155897	cis
rs11296847	OID45381	LCAT	-3.58817	0.000352926	0.0389502	-0.0648134	0.0180631	-0.124858	0.0155895	cis
rs10098352	OID45350	DEFA1	-3.58817	0.000352933	0.0389508	-0.170734	0.0475826	-0.124858	0.0155895	cis
rs10113825	OID45350	DEFA1	-3.58817	0.000352933	0.0389508	-0.170734	0.0475826	-0.124858	0.0155895	cis
rs141062372	OID43732	FUT8	-3.5881	0.000353023	0.0389574	-0.258315	0.0719921	-0.124856	0.0155889	cis
rs113615306	OID43732	FUT8	-3.5881	0.000353023	0.0389574	-0.258315	0.0719921	-0.124856	0.0155889	cis
rs76114062	OID43732	FUT8	-3.5881	0.000353023	0.0389574	-0.258315	0.0719921	-0.124856	0.0155889	cis
chr14_66403333_A_AT	OID43732	FUT8	-3.5881	0.000353023	0.0389574	-0.258315	0.0719921	-0.124856	0.0155889	cis
rs72724512	OID43732	FUT8	-3.5881	0.000353023	0.0389574	-0.258315	0.0719921	-0.124856	0.0155889	cis
rs72724517	OID43732	FUT8	-3.5881	0.000353023	0.0389574	-0.258315	0.0719921	-0.124856	0.0155889	cis
rs72724518	OID43732	FUT8	-3.5881	0.000353023	0.0389574	-0.258315	0.0719921	-0.124856	0.0155889	cis
rs17780128	OID43732	FUT8	-3.5881	0.000353023	0.0389574	-0.258315	0.0719921	-0.124856	0.0155889	cis
rs1902645	OID43732	FUT8	-3.5881	0.000353023	0.0389574	-0.258315	0.0719921	-0.124856	0.0155889	cis
rs72724521	OID43732	FUT8	-3.5881	0.000353023	0.0389574	-0.258315	0.0719921	-0.124856	0.0155889	cis
rs147394500	OID43732	FUT8	-3.5881	0.000353023	0.0389574	-0.258315	0.0719921	-0.124856	0.0155889	cis
chr14_66439742_A_AT	OID43732	FUT8	-3.5881	0.000353023	0.0389574	-0.258315	0.0719921	-0.124856	0.0155889	cis
rs56173717	OID43732	FUT8	-3.5881	0.000353023	0.0389574	-0.258315	0.0719921	-0.124856	0.0155889	cis
rs17780202	OID43732	FUT8	-3.5881	0.000353023	0.0389574	-0.258315	0.0719921	-0.124856	0.0155889	cis
rs17182539	OID43732	FUT8	-3.5881	0.000353023	0.0389574	-0.258315	0.0719921	-0.124856	0.0155889	cis
rs138188579	OID43732	FUT8	-3.5881	0.000353023	0.0389574	-0.258315	0.0719921	-0.124856	0.0155889	cis
rs72724532	OID43732	FUT8	-3.5881	0.000353023	0.0389574	-0.258315	0.0719921	-0.124856	0.0155889	cis
rs113463306	OID43732	FUT8	-3.5881	0.000353023	0.0389574	-0.258315	0.0719921	-0.124856	0.0155889	cis
rs72724540	OID43732	FUT8	-3.5881	0.000353023	0.0389574	-0.258315	0.0719921	-0.124856	0.0155889	cis
rs17780226	OID43732	FUT8	-3.5881	0.000353023	0.0389574	-0.258315	0.0719921	-0.124856	0.0155889	cis
rs72724545	OID43732	FUT8	-3.5881	0.000353023	0.0389574	-0.258315	0.0719921	-0.124856	0.0155889	cis
rs17182546	OID43732	FUT8	-3.5881	0.000353023	0.0389574	-0.258315	0.0719921	-0.124856	0.0155889	cis
rs72724549	OID43732	FUT8	-3.5881	0.000353023	0.0389574	-0.258315	0.0719921	-0.124856	0.0155889	cis
rs72724552	OID43732	FUT8	-3.5881	0.000353023	0.0389574	-0.258315	0.0719921	-0.124856	0.0155889	cis
rs149817627	OID43732	FUT8	-3.5881	0.000353023	0.0389574	-0.258315	0.0719921	-0.124856	0.0155889	cis
rs72724558	OID43732	FUT8	-3.5881	0.000353023	0.0389574	-0.258315	0.0719921	-0.124856	0.0155889	cis
rs60158977	OID43335	ADGRB3	-3.5881	0.000353025	0.0389575	-0.115432	0.0321707	-0.124855	0.0155889	cis
rs7821180	OID42027	WRN	-3.58809	0.000353041	0.0389591	-0.371367	0.1035	-0.124855	0.0155888	cis
rs7250583	OID43585	CXCL17	-3.58807	0.000353066	0.0389618	-0.237856	0.0662907	-0.124854	0.0155886	cis
rs78863898	OID41595	PCNA	-3.58807	0.000353069	0.0389619	-2.20855	0.615527	-0.124854	0.0155886	cis
rs17449595	OID43109	SNU13	3.58802	0.000353136	0.0389692	0.324375	0.0904051	0.124853	0.0155882	cis
rs9271504	OID45446	C4B	-3.58801	0.000353145	0.0389701	-0.162383	0.0452572	-0.124852	0.0155881	cis
rs4016600	OID43021	RNF41	-3.588	0.000353163	0.0389708	-0.111565	0.031094	-0.124852	0.015588	cis
rs4016599	OID43021	RNF41	-3.588	0.000353163	0.0389708	-0.111565	0.031094	-0.124852	0.015588	cis
rs10876840	OID43021	RNF41	-3.588	0.000353163	0.0389708	-0.111565	0.031094	-0.124852	0.015588	cis
rs1534232	OID43021	RNF41	-3.588	0.000353163	0.0389708	-0.111565	0.031094	-0.124852	0.015588	cis
rs1534231	OID43021	RNF41	-3.588	0.000353163	0.0389708	-0.111565	0.031094	-0.124852	0.015588	cis
rs58083965	OID43021	RNF41	-3.588	0.000353163	0.0389708	-0.111565	0.031094	-0.124852	0.015588	cis
rs12300595	OID43021	RNF41	-3.588	0.000353163	0.0389708	-0.111565	0.031094	-0.124852	0.015588	cis
rs1526419	OID43021	RNF41	-3.588	0.000353163	0.0389708	-0.111565	0.031094	-0.124852	0.015588	cis
rs11171634	OID43021	RNF41	-3.588	0.000353163	0.0389708	-0.111565	0.031094	-0.124852	0.015588	cis
rs10876843	OID43021	RNF41	-3.588	0.000353163	0.0389708	-0.111565	0.031094	-0.124852	0.015588	cis
rs28797918	OID42197	BTC	-3.58796	0.000353213	0.0389762	-0.226961	0.0632563	-0.124851	0.0155877	cis
rs183000025	OID45203	NPTX2	-3.58796	0.000353217	0.0389764	-0.25051	0.0698198	-0.124851	0.0155877	cis
rs904679652	OID45203	NPTX2	-3.58796	0.000353217	0.0389764	-0.25051	0.0698198	-0.124851	0.0155877	cis
rs34845087	OID43514	CEACAM21	-3.58795	0.000353225	0.038977	-0.463532	0.129191	-0.12485	0.0155876	cis
rs12104209	OID43514	CEACAM21	-3.58795	0.000353225	0.038977	-0.463532	0.129191	-0.12485	0.0155876	cis
rs2252937	OID43805	HLA-DRA	3.58794	0.000353238	0.0389783	0.340963	0.0950304	0.12485	0.0155875	cis
chr11_100658726_A_G	OID44552	CNTN5	-3.58794	0.000353244	0.0389788	-0.079367	0.0221205	-0.12485	0.0155875	cis
rs1039442	OID43032	RRAS	3.58793	0.000353253	0.0389797	0.365511	0.101872	0.12485	0.0155874	cis
rs914189	OID40133	CRYAA	3.58792	0.000353262	0.0389805	0.386722	0.107784	0.124849	0.0155874	cis
chr1_207188180_T_C	OID45330	CD55	-3.58789	0.000353311	0.0389859	-0.101947	0.0284143	-0.124848	0.015587	cis
rs1688796	OID44879	PTPRB	3.58788	0.000353312	0.0389859	0.091957	0.0256299	0.124848	0.015587	cis
rs6868182	OID44277	SPINK6	-3.58784	0.00035337	0.0389922	-0.112487	0.0313524	-0.124847	0.0155867	cis
rs2026335	OID45361	FCN2	-3.58784	0.000353376	0.0389924	-0.105511	0.029408	-0.124846	0.0155866	cis
rs10668127	OID45361	FCN2	-3.58784	0.000353376	0.0389924	-0.105511	0.029408	-0.124846	0.0155866	cis
rs2382712	OID45361	FCN2	-3.58784	0.000353376	0.0389924	-0.105511	0.029408	-0.124846	0.0155866	cis
rs184331854	OID44229	SERPINA9	3.58783	0.000353382	0.0389929	0.453177	0.12631	0.124846	0.0155866	cis
rs11950853	OID45012	VCAN	3.5878	0.000353419	0.0389969	0.071914	0.020044	0.124845	0.0155864	cis
rs4729622	OID41658	PPP1R35	-3.5878	0.000353432	0.0389982	-1.06325	0.296352	-0.124845	0.0155863	cis
rs1075654	OID44053	OBP2B	3.58779	0.000353445	0.0389995	0.267143	0.0744592	0.124845	0.0155862	cis
rs2015971	OID45472	ITIH4	-3.58777	0.00035346	0.039001	-0.0930281	0.0259292	-0.124844	0.0155861	cis
rs11730875	OID44327	TLR3	-3.58777	0.000353465	0.0390015	-0.145284	0.0404942	-0.124844	0.0155861	cis
rs7032504	OID44612	DPP7	-3.58775	0.000353488	0.0390039	-0.20342	0.0566984	-0.124844	0.0155859	cis
rs12648919	OID40430	MUC7	3.58774	0.000353508	0.0390059	0.446664	0.124498	0.124843	0.0155858	cis
rs6748794	OID43319	ACP1	-3.58772	0.00035353	0.0390081	-0.189847	0.0529158	-0.124842	0.0155856	cis
rs55715293	OID43319	ACP1	3.58772	0.00035353	0.0390081	0.189847	0.0529158	0.124842	0.0155856	cis
rs6875170	OID45208	PAM	3.58772	0.000353537	0.0390082	0.0566641	0.0157939	0.124842	0.0155856	cis
rs41089	OID45208	PAM	3.58772	0.000353537	0.0390082	0.0566641	0.0157939	0.124842	0.0155856	cis
rs2431324	OID45208	PAM	3.58772	0.000353537	0.0390082	0.0566641	0.0157939	0.124842	0.0155856	cis
rs366668	OID45208	PAM	3.58772	0.000353537	0.0390082	0.0566641	0.0157939	0.124842	0.0155856	cis
rs412217	OID45208	PAM	3.58772	0.000353537	0.0390082	0.0566641	0.0157939	0.124842	0.0155856	cis
rs62159539	OID41430	LRRTM4	-3.58771	0.00035354	0.0390082	-0.137955	0.038452	-0.124842	0.0155856	cis
rs13139726	OID44448	ADH1B	3.58771	0.00035354	0.0390082	0.413508	0.115257	0.124842	0.0155856	cis
rs6858154	OID44448	ADH1B	3.58771	0.00035354	0.0390082	0.413508	0.115257	0.124842	0.0155856	cis
rs10671600	OID45246	RELT	3.58771	0.000353543	0.0390084	0.0730064	0.020349	0.124842	0.0155856	cis
rs528636591	OID43784	GSTT2B	-3.58771	0.000353547	0.0390087	-1.53419	0.427623	-0.124842	0.0155855	cis
rs2552028	OID45014	VIT	3.5877	0.00035356	0.03901	0.0957551	0.0266898	0.124842	0.0155855	cis
rs7573383	OID44635	ERBB4	-3.58769	0.000353574	0.0390113	-0.175898	0.0490281	-0.124841	0.0155854	cis
rs7603579	OID44635	ERBB4	-3.58769	0.000353574	0.0390113	-0.175898	0.0490281	-0.124841	0.0155854	cis
rs280501	OID45372	ICAM1	-3.58768	0.000353582	0.0390114	-0.0825744	0.0230161	-0.124841	0.0155853	cis
rs280502	OID45372	ICAM1	-3.58768	0.000353582	0.0390114	-0.0825744	0.0230161	-0.124841	0.0155853	cis
rs280505	OID45372	ICAM1	-3.58768	0.000353582	0.0390114	-0.0825744	0.0230161	-0.124841	0.0155853	cis
rs280506	OID45372	ICAM1	-3.58768	0.000353582	0.0390114	-0.0825744	0.0230161	-0.124841	0.0155853	cis
rs112140044	OID45372	ICAM1	-3.58768	0.000353582	0.0390114	-0.0825744	0.0230161	-0.124841	0.0155853	cis
rs7249333	OID45372	ICAM1	-3.58768	0.000353582	0.0390114	-0.0825744	0.0230161	-0.124841	0.0155853	cis
rs74182232	OID44445	ADGRE2	3.58765	0.00035363	0.0390164	0.140524	0.0391689	0.12484	0.015585	cis
rs74182233	OID44445	ADGRE2	3.58765	0.00035363	0.0390164	0.140524	0.0391689	0.12484	0.015585	cis
rs183429949	OID43510	CDNF	3.58764	0.000353641	0.0390171	0.337195	0.0939881	0.12484	0.0155849	cis
rs2425000	OID42946	PROCR	3.58764	0.000353642	0.0390171	0.161918	0.0451323	0.12484	0.0155849	cis
rs6060057	OID42946	PROCR	3.58764	0.000353642	0.0390171	0.161918	0.0451323	0.12484	0.0155849	cis
rs2425001	OID42946	PROCR	3.58764	0.000353642	0.0390171	0.161918	0.0451323	0.12484	0.0155849	cis
rs2425002	OID42946	PROCR	3.58764	0.000353642	0.0390171	0.161918	0.0451323	0.12484	0.0155849	cis
rs12859529	OID45130	GAS6	3.58764	0.000353645	0.0390174	0.0929169	0.0258992	0.12484	0.0155849	cis
rs535951819	OID44928	SGSH	3.58761	0.000353676	0.0390206	0.475917	0.132656	0.124839	0.0155847	cis
rs6602051	OID43510	CDNF	3.5876	0.000353697	0.0390228	0.0865691	0.0241301	0.124838	0.0155846	cis
rs1580893	OID43749	GFRAL	3.58759	0.000353709	0.0390241	0.121079	0.0337496	0.124838	0.0155845	cis
rs150768430	OID44327	TLR3	-3.58757	0.000353728	0.039026	-0.342164	0.0953748	-0.124837	0.0155844	cis
rs56072413	OID42458	FGF5	3.58757	0.000353733	0.0390264	0.657526	0.183279	0.124837	0.0155843	cis
rs140557522	OID45019	WFIKKN2	-3.58756	0.000353747	0.0390277	-0.134644	0.0375309	-0.124837	0.0155843	cis
rs12953283	OID45019	WFIKKN2	-3.58756	0.000353747	0.0390277	-0.134644	0.0375309	-0.124837	0.0155843	cis
rs544198	OID41268	GSDMA	-3.58755	0.000353754	0.0390283	-0.224243	0.0625057	-0.124837	0.0155842	cis
rs10892152	OID41735	RNF214	-3.58755	0.000353755	0.0390283	-0.1792	0.0499504	-0.124837	0.0155842	cis
rs35640204	OID43319	ACP1	-3.58753	0.000353787	0.0390316	-0.207946	0.0579635	-0.124836	0.015584	cis
rs7593667	OID43319	ACP1	-3.58753	0.000353787	0.0390316	-0.207946	0.0579635	-0.124836	0.015584	cis
rs2560039	OID43736	GALNT10	-3.58751	0.000353813	0.0390341	-0.0987969	0.0275391	-0.124835	0.0155838	cis
rs2560053	OID43736	GALNT10	-3.58751	0.000353813	0.0390341	-0.0987969	0.0275391	-0.124835	0.0155838	cis
rs1370912	OID43736	GALNT10	-3.58751	0.000353813	0.0390341	-0.0987969	0.0275391	-0.124835	0.0155838	cis
rs10495750	OID44994	TP53I3	3.58749	0.000353833	0.0390362	0.190343	0.0530575	0.124835	0.0155837	cis
rs10820950	OID45207	OGN	-3.58748	0.000353846	0.0390373	-0.196825	0.0548644	-0.124834	0.0155836	cis
rs10820951	OID45207	OGN	-3.58748	0.000353846	0.0390373	-0.196825	0.0548644	-0.124834	0.0155836	cis
rs10820952	OID45207	OGN	-3.58748	0.000353846	0.0390373	-0.196825	0.0548644	-0.124834	0.0155836	cis
rs954841870	OID42354	DCUN1D1	-3.58747	0.000353861	0.0390388	-0.733218	0.204383	-0.124834	0.0155835	cis
rs12132420	OID40484	PALMD	3.58747	0.000353867	0.0390393	0.289489	0.0806945	0.124834	0.0155835	cis
rs756796	OID43484	CD22	3.58746	0.000353874	0.0390399	0.093062	0.0259409	0.124834	0.0155834	cis
rs189683195	OID43855	IL5RA	3.58746	0.00035388	0.0390404	0.270509	0.075404	0.124834	0.0155834	cis
rs66997577	OID45446	C4B	-3.58745	0.000353888	0.0390412	-0.158101	0.0440707	-0.124833	0.0155834	cis
rs2572440	OID45099	CTSB	3.58745	0.00035389	0.0390413	0.147599	0.0411432	0.124833	0.0155833	cis
rs148972528	OID45178	LILRB5	3.58745	0.000353894	0.0390416	0.508117	0.141637	0.124833	0.0155833	cis
rs17576674	OID44060	OPTC	-3.58743	0.000353922	0.0390446	-0.111152	0.0309838	-0.124832	0.0155831	cis
rs72328388	OID44935	SIRPB1	-3.5874	0.000353962	0.0390488	-0.121492	0.0338663	-0.124831	0.0155829	cis
rs12417497	OID44552	CNTN5	3.58739	0.000353974	0.0390501	0.200441	0.0558738	0.124831	0.0155828	cis
rs28367826	OID43511	CDSN	3.58738	0.000353984	0.0390508	0.107797	0.0300489	0.124831	0.0155827	cis
rs28367827	OID43511	CDSN	3.58738	0.000353984	0.0390508	0.107797	0.0300489	0.124831	0.0155827	cis
rs28367828	OID43511	CDSN	3.58738	0.000353984	0.0390508	0.107797	0.0300489	0.124831	0.0155827	cis
rs5881779	OID44939	SMOC2	3.58738	0.000353987	0.0390509	0.0903083	0.0251739	0.124831	0.0155827	cis
rs113642553	OID45287	TNN	-3.58738	0.000353989	0.0390509	-0.429596	0.119752	-0.124831	0.0155827	cis
rs6542572	OID44164	RALB	3.58738	0.000353991	0.0390509	0.207898	0.0579526	0.124831	0.0155827	cis
rs2100215185	OID42195	BSND	3.58737	0.000353993	0.0390509	0.621893	0.173356	0.124831	0.0155827	cis
rs595682	OID42195	BSND	3.58737	0.000353993	0.0390509	0.621893	0.173356	0.124831	0.0155827	cis
rs80215203	OID42195	BSND	-3.58737	0.000353993	0.0390509	-0.621893	0.173356	-0.124831	0.0155827	cis
rs71131723	OID45454	CFHR2	3.58737	0.000354001	0.0390518	0.123723	0.0344884	0.12483	0.0155826	cis
rs17364665	OID43642	DUT	3.58733	0.000354053	0.0390573	0.2779	0.0774672	0.124829	0.0155823	cis
rs2097947	OID44430	ZP3	3.5873	0.00035409	0.039061	0.65846	0.183553	0.124828	0.0155821	cis
rs2079477	OID44430	ZP3	3.5873	0.00035409	0.039061	0.65846	0.183553	0.124828	0.0155821	cis
rs7798565	OID44430	ZP3	3.5873	0.00035409	0.039061	0.65846	0.183553	0.124828	0.0155821	cis
rs78663390	OID44430	ZP3	3.5873	0.00035409	0.039061	0.65846	0.183553	0.124828	0.0155821	cis
rs3754810	OID45245	REG3A	3.58728	0.000354113	0.0390633	0.260454	0.0726049	0.124828	0.0155819	cis
rs79778267	OID45109	DPT	3.58727	0.000354132	0.0390641	0.116671	0.0325235	0.124827	0.0155818	cis
rs2419382	OID45109	DPT	3.58727	0.000354132	0.0390641	0.116671	0.0325235	0.124827	0.0155818	cis
rs10800387	OID45109	DPT	3.58727	0.000354132	0.0390641	0.116671	0.0325235	0.124827	0.0155818	cis
rs10800388	OID45109	DPT	3.58727	0.000354132	0.0390641	0.116671	0.0325235	0.124827	0.0155818	cis
rs6670747	OID45109	DPT	3.58727	0.000354132	0.0390641	0.116671	0.0325235	0.124827	0.0155818	cis
rs6695006	OID45109	DPT	3.58727	0.000354132	0.0390641	0.116671	0.0325235	0.124827	0.0155818	cis
rs6683811	OID45109	DPT	3.58727	0.000354132	0.0390641	0.116671	0.0325235	0.124827	0.0155818	cis
rs17102	OID45109	DPT	3.58727	0.000354132	0.0390641	0.116671	0.0325235	0.124827	0.0155818	cis
rs200558	OID45109	DPT	3.58727	0.000354132	0.0390641	0.116671	0.0325235	0.124827	0.0155818	cis
rs200565	OID45109	DPT	3.58727	0.000354132	0.0390641	0.116671	0.0325235	0.124827	0.0155818	cis
rs200571	OID45109	DPT	3.58727	0.000354132	0.0390641	0.116671	0.0325235	0.124827	0.0155818	cis
rs7257733	OID45242	PTPRS	-3.58726	0.000354153	0.0390662	-0.0860137	0.0239776	-0.124827	0.0155817	cis
rs4627557	OID44923	SERPINE2	-3.58725	0.00035416	0.0390668	-0.137493	0.0383284	-0.124826	0.0155816	cis
rs545900015	OID43630	DPEP1	-3.58724	0.000354179	0.0390689	-0.255963	0.0713539	-0.124826	0.0155815	cis
rs11239788	OID44179	RET	3.58723	0.000354187	0.0390696	0.0951334	0.02652	0.124826	0.0155814	cis
rs1604741	OID40430	MUC7	3.58723	0.000354193	0.03907	0.403709	0.112541	0.124825	0.0155814	cis
rs1394032	OID40430	MUC7	3.58723	0.000354193	0.03907	0.403709	0.112541	0.124825	0.0155814	cis
rs75584969	OID45419	TFPI	-3.58722	0.000354199	0.0390705	-0.114387	0.0318874	-0.124825	0.0155814	cis
rs34038685	OID44631	EPHA1	-3.58718	0.000354254	0.0390764	-0.130599	0.0364071	-0.124824	0.015581	cis
rs2682088	OID44940	SMPD1	-3.58718	0.000354255	0.0390764	-0.128785	0.0359015	-0.124824	0.015581	cis
rs6578890	OID43587	CYB5R2	-3.58716	0.000354275	0.0390779	-0.113116	0.0315334	-0.124823	0.0155809	cis
rs143094173	OID45223	PILRA	-3.58716	0.000354278	0.0390779	-0.180509	0.0503208	-0.124823	0.0155809	cis
rs117314147	OID45223	PILRA	-3.58716	0.000354278	0.0390779	-0.180509	0.0503208	-0.124823	0.0155809	cis
rs149188566	OID45223	PILRA	-3.58716	0.000354278	0.0390779	-0.180509	0.0503208	-0.124823	0.0155809	cis
rs117931164	OID45223	PILRA	-3.58716	0.000354278	0.0390779	-0.180509	0.0503208	-0.124823	0.0155809	cis
rs146707547	OID45223	PILRA	-3.58716	0.000354278	0.0390779	-0.180509	0.0503208	-0.124823	0.0155809	cis
rs117002451	OID45223	PILRA	-3.58716	0.000354278	0.0390779	-0.180509	0.0503208	-0.124823	0.0155809	cis
rs77571687	OID45223	PILRA	-3.58716	0.000354278	0.0390779	-0.180509	0.0503208	-0.124823	0.0155809	cis
rs117662745	OID45223	PILRA	-3.58716	0.000354278	0.0390779	-0.180509	0.0503208	-0.124823	0.0155809	cis
rs11965352	OID40868	BNIP5	3.58716	0.000354284	0.0390783	0.347627	0.0969087	0.124823	0.0155808	cis
rs11963698	OID45475	LPA	3.58714	0.000354304	0.0390804	0.35624	0.0993102	0.124823	0.0155807	cis
rs11159699	OID43720	FLRT2	-3.58713	0.000354326	0.0390827	-0.0836644	0.0233235	-0.124822	0.0155806	cis
rs7278951	OID43700	FAM3B	3.58711	0.000354352	0.0390853	0.103924	0.0289715	0.124821	0.0155804	cis
rs424992	OID43700	FAM3B	-3.58711	0.000354352	0.0390853	-0.103924	0.0289715	-0.124821	0.0155804	cis
rs6789775	OID45339	CPN2	3.58709	0.000354373	0.0390859	0.0705508	0.019668	0.124821	0.0155802	cis
rs6789869	OID45339	CPN2	3.58709	0.000354373	0.0390859	0.0705508	0.019668	0.124821	0.0155802	cis
rs6789870	OID45339	CPN2	3.58709	0.000354373	0.0390859	0.0705508	0.019668	0.124821	0.0155802	cis
rs4974533	OID45339	CPN2	3.58709	0.000354373	0.0390859	0.0705508	0.019668	0.124821	0.0155802	cis
rs9682540	OID45339	CPN2	3.58709	0.000354373	0.0390859	0.0705508	0.019668	0.124821	0.0155802	cis
rs13060627	OID45339	CPN2	3.58709	0.000354373	0.0390859	0.0705508	0.019668	0.124821	0.0155802	cis
rs11713861	OID45339	CPN2	3.58709	0.000354373	0.0390859	0.0705508	0.019668	0.124821	0.0155802	cis
rs923935	OID45339	CPN2	3.58709	0.000354373	0.0390859	0.0705508	0.019668	0.124821	0.0155802	cis
rs6791228	OID45339	CPN2	3.58709	0.000354373	0.0390859	0.0705508	0.019668	0.124821	0.0155802	cis
rs6791237	OID45339	CPN2	3.58709	0.000354373	0.0390859	0.0705508	0.019668	0.124821	0.0155802	cis
rs6797069	OID45339	CPN2	3.58709	0.000354373	0.0390859	0.0705508	0.019668	0.124821	0.0155802	cis
rs4485667	OID45339	CPN2	3.58709	0.000354373	0.0390859	0.0705508	0.019668	0.124821	0.0155802	cis
rs4293658	OID45339	CPN2	3.58709	0.000354373	0.0390859	0.0705508	0.019668	0.124821	0.0155802	cis
rs12107775	OID45339	CPN2	3.58709	0.000354373	0.0390859	0.0705508	0.019668	0.124821	0.0155802	cis
rs142551818	OID45290	TREML2	-3.58709	0.000354377	0.0390862	-0.208782	0.0582037	-0.124821	0.0155802	cis
rs7160789	OID40839	ATG14	3.58707	0.000354401	0.039088	0.892001	0.248671	0.12482	0.0155801	cis
rs7145022	OID40839	ATG14	3.58707	0.000354401	0.039088	0.892001	0.248671	0.12482	0.0155801	cis
rs74051507	OID40839	ATG14	3.58707	0.000354401	0.039088	0.892001	0.248671	0.12482	0.0155801	cis
rs10149042	OID40839	ATG14	3.58707	0.000354401	0.039088	0.892001	0.248671	0.12482	0.0155801	cis
rs549789626	OID40839	ATG14	3.58707	0.000354401	0.039088	0.892001	0.248671	0.12482	0.0155801	cis
rs35862341	OID40839	ATG14	3.58707	0.000354401	0.039088	0.892001	0.248671	0.12482	0.0155801	cis
rs1968243	OID44512	CD33	-3.58706	0.000354407	0.0390886	-0.205176	0.0571987	-0.12482	0.01558	cis
rs192796807	OID43749	GFRAL	-3.58705	0.000354421	0.0390898	-0.473907	0.132116	-0.12482	0.0155799	cis
rs190904900	OID43749	GFRAL	-3.58705	0.000354421	0.0390898	-0.473907	0.132116	-0.12482	0.0155799	cis
rs2042243	OID45421	TGFBI	-3.58705	0.000354427	0.0390904	-0.0793984	0.0221347	-0.124819	0.0155799	cis
rs11264612	OID45126	FCRL5	3.58705	0.00035443	0.0390906	0.105117	0.0293045	0.124819	0.0155799	cis
rs144734686	OID45259	SIRPA	-3.58699	0.00035451	0.0390993	-0.200466	0.0558871	-0.124817	0.0155794	cis
rs34829576	OID45373	IGFBP3	3.58698	0.000354516	0.0390998	0.0748202	0.0208588	0.124817	0.0155793	cis
rs6585993	OID40363	LDB3	-3.58697	0.00035453	0.0391012	-0.599802	0.167217	-0.124817	0.0155792	cis
rs60893378	OID44462	ANGPTL4	-3.58697	0.000354535	0.0391017	-0.119336	0.0332692	-0.124817	0.0155792	cis
rs916713	OID44111	PON2	3.58695	0.000354556	0.0391039	0.187906	0.0523861	0.124816	0.0155791	cis
rs1026392110	OID43630	DPEP1	3.58694	0.000354568	0.0391044	0.363226	0.101263	0.124816	0.015579	cis
rs761837137	OID43630	DPEP1	3.58694	0.000354568	0.0391044	0.363226	0.101263	0.124816	0.015579	cis
rs145430616	OID43630	DPEP1	3.58694	0.000354568	0.0391044	0.363226	0.101263	0.124816	0.015579	cis
rs77403671	OID43630	DPEP1	3.58694	0.000354568	0.0391044	0.363226	0.101263	0.124816	0.015579	cis
rs138455787	OID43630	DPEP1	3.58694	0.000354568	0.0391044	0.363226	0.101263	0.124816	0.015579	cis
rs181361972	OID43630	DPEP1	3.58694	0.000354568	0.0391044	0.363226	0.101263	0.124816	0.015579	cis
rs115118594	OID44600	DDR1	-3.58693	0.000354581	0.0391054	-0.1075	0.0299699	-0.124816	0.0155789	cis
rs35466622	OID44600	DDR1	-3.58693	0.000354581	0.0391054	-0.1075	0.0299699	-0.124816	0.0155789	cis
rs12208867	OID44600	DDR1	-3.58693	0.000354581	0.0391054	-0.1075	0.0299699	-0.124816	0.0155789	cis
rs114346141	OID44600	DDR1	-3.58693	0.000354581	0.0391054	-0.1075	0.0299699	-0.124816	0.0155789	cis
rs11864888	OID44698	HBZ	-3.58692	0.000354606	0.0391079	-0.300739	0.0838432	-0.124815	0.0155788	cis
rs2296158	OID45340	CR1	3.58691	0.000354611	0.0391084	0.071367	0.0198965	0.124815	0.0155787	cis
rs575048798	OID43630	DPEP1	-3.58691	0.000354613	0.0391084	-0.254267	0.0708874	-0.124815	0.0155787	cis
chr12_118034583_G_GTC	OID44398	VSIG10	-3.5869	0.000354628	0.03911	-0.176607	0.0492367	-0.124814	0.0155786	cis
rs10272400	OID43551	COL28A1	3.5869	0.00035463	0.0391102	0.163422	0.0455607	0.124814	0.0155786	cis
rs73490726	OID42543	GTF2F1	-3.58689	0.000354638	0.0391102	-0.324268	0.0904036	-0.124814	0.0155786	cis
chr19_7220631_C_T	OID42543	GTF2F1	-3.58689	0.000354638	0.0391102	-0.324268	0.0904036	-0.124814	0.0155786	cis
rs75950527	OID42543	GTF2F1	-3.58689	0.000354638	0.0391102	-0.324268	0.0904036	-0.124814	0.0155786	cis
rs80217470	OID42543	GTF2F1	-3.58689	0.000354638	0.0391102	-0.324268	0.0904036	-0.124814	0.0155786	cis
rs36106108	OID42543	GTF2F1	-3.58689	0.000354638	0.0391102	-0.324268	0.0904036	-0.124814	0.0155786	cis
rs79902393	OID42543	GTF2F1	-3.58689	0.000354638	0.0391102	-0.324268	0.0904036	-0.124814	0.0155786	cis
rs3788444	OID44982	TIMP3	-3.58689	0.000354646	0.0391103	-0.286049	0.0797485	-0.124814	0.0155785	cis
rs12549435	OID43442	CALB1	-3.58688	0.000354648	0.0391103	-0.129436	0.0360859	-0.124814	0.0155785	cis
rs12547667	OID43442	CALB1	-3.58688	0.000354648	0.0391103	-0.129436	0.0360859	-0.124814	0.0155785	cis
rs7460025	OID43442	CALB1	-3.58688	0.000354648	0.0391103	-0.129436	0.0360859	-0.124814	0.0155785	cis
rs3051879	OID43442	CALB1	-3.58688	0.000354648	0.0391103	-0.129436	0.0360859	-0.124814	0.0155785	cis
rs2091888	OID43442	CALB1	-3.58688	0.000354648	0.0391103	-0.129436	0.0360859	-0.124814	0.0155785	cis
rs6988013	OID43442	CALB1	-3.58688	0.000354648	0.0391103	-0.129436	0.0360859	-0.124814	0.0155785	cis
rs10617425	OID43442	CALB1	-3.58688	0.000354648	0.0391103	-0.129436	0.0360859	-0.124814	0.0155785	cis
rs725787	OID42420	EPHX2	-3.58687	0.000354666	0.0391121	-0.313066	0.087281	-0.124813	0.0155784	cis
rs3757907	OID42420	EPHX2	-3.58687	0.000354666	0.0391121	-0.313066	0.087281	-0.124813	0.0155784	cis
rs283852	OID44178	REG3G	-3.58687	0.000354669	0.0391122	-0.116908	0.0325933	-0.124813	0.0155784	cis
rs143632170	OID42058	ZNF202	-3.58685	0.000354694	0.0391148	-0.610634	0.170242	-0.124813	0.0155782	cis
rs77139973	OID42058	ZNF202	-3.58685	0.000354694	0.0391148	-0.610634	0.170242	-0.124813	0.0155782	cis
rs143409314	OID44744	LECT2	3.58684	0.000354703	0.0391154	0.583767	0.162752	0.124812	0.0155781	cis
rs188635338	OID44744	LECT2	3.58684	0.000354703	0.0391154	0.583767	0.162752	0.124812	0.0155781	cis
rs201178100	OID44744	LECT2	3.58684	0.000354703	0.0391154	0.583767	0.162752	0.124812	0.0155781	cis
rs1972575	OID43551	COL28A1	3.58684	0.00035471	0.0391159	0.167937	0.0468203	0.124812	0.0155781	cis
rs6546530	OID44476	BMP10	3.58683	0.000354717	0.039116	0.0669838	0.0186749	0.124812	0.015578	cis
rs11385217	OID44476	BMP10	3.58683	0.000354717	0.039116	0.0669838	0.0186749	0.124812	0.015578	cis
rs6709892	OID44476	BMP10	3.58683	0.000354717	0.039116	0.0669838	0.0186749	0.124812	0.015578	cis
rs4283448	OID44476	BMP10	3.58683	0.000354717	0.039116	0.0669838	0.0186749	0.124812	0.015578	cis
rs2312213	OID44476	BMP10	3.58683	0.000354717	0.039116	0.0669838	0.0186749	0.124812	0.015578	cis
rs34295643	OID44476	BMP10	3.58683	0.000354717	0.039116	0.0669838	0.0186749	0.124812	0.015578	cis
rs9329248	OID45099	CTSB	-3.58683	0.000354719	0.039116	-0.173737	0.0484373	-0.124812	0.015578	cis
rs56405516	OID44486	C1QTNF9	3.58681	0.000354749	0.0391193	0.262857	0.0732845	0.124811	0.0155778	cis
rs9272990	OID45446	C4B	-3.58681	0.000354754	0.0391197	-0.162411	0.04528	-0.124811	0.0155778	cis
rs12708654	OID41044	COG7	3.5868	0.000354763	0.0391203	0.31695	0.0883658	0.124811	0.0155778	cis
rs6497694	OID41044	COG7	3.5868	0.000354763	0.0391203	0.31695	0.0883658	0.124811	0.0155778	cis
rs10852258	OID41044	COG7	3.5868	0.000354763	0.0391203	0.31695	0.0883658	0.124811	0.0155778	cis
rs439747	OID44132	PSCA	-3.58678	0.000354792	0.0391214	-0.609298	0.169873	-0.12481	0.0155776	cis
rs57483437	OID43486	CD244	-3.58677	0.000354798	0.0391214	-0.0752712	0.0209858	-0.12481	0.0155775	cis
rs61803263	OID43486	CD244	-3.58677	0.000354798	0.0391214	-0.0752712	0.0209858	-0.12481	0.0155775	cis
rs57103169	OID43486	CD244	-3.58677	0.000354798	0.0391214	-0.0752712	0.0209858	-0.12481	0.0155775	cis
rs12039896	OID43486	CD244	-3.58677	0.000354798	0.0391214	-0.0752712	0.0209858	-0.12481	0.0155775	cis
rs12047127	OID43486	CD244	-3.58677	0.000354798	0.0391214	-0.0752712	0.0209858	-0.12481	0.0155775	cis
rs12039959	OID43486	CD244	-3.58677	0.000354798	0.0391214	-0.0752712	0.0209858	-0.12481	0.0155775	cis
rs72710762	OID43486	CD244	-3.58677	0.000354798	0.0391214	-0.0752712	0.0209858	-0.12481	0.0155775	cis
rs12040060	OID43486	CD244	-3.58677	0.000354798	0.0391214	-0.0752712	0.0209858	-0.12481	0.0155775	cis
rs12037740	OID43486	CD244	-3.58677	0.000354798	0.0391214	-0.0752712	0.0209858	-0.12481	0.0155775	cis
rs12040152	OID43486	CD244	-3.58677	0.000354798	0.0391214	-0.0752712	0.0209858	-0.12481	0.0155775	cis
rs11265498	OID43486	CD244	-3.58677	0.000354798	0.0391214	-0.0752712	0.0209858	-0.12481	0.0155775	cis
rs12048113	OID43486	CD244	-3.58677	0.000354798	0.0391214	-0.0752712	0.0209858	-0.12481	0.0155775	cis
rs12038600	OID43486	CD244	-3.58677	0.000354798	0.0391214	-0.0752712	0.0209858	-0.12481	0.0155775	cis
rs7412693	OID43486	CD244	-3.58677	0.000354798	0.0391214	-0.0752712	0.0209858	-0.12481	0.0155775	cis
rs7412696	OID43486	CD244	-3.58677	0.000354798	0.0391214	-0.0752712	0.0209858	-0.12481	0.0155775	cis
rs7419088	OID43486	CD244	-3.58677	0.000354798	0.0391214	-0.0752712	0.0209858	-0.12481	0.0155775	cis
rs7419110	OID43486	CD244	-3.58677	0.000354798	0.0391214	-0.0752712	0.0209858	-0.12481	0.0155775	cis
rs7419145	OID43486	CD244	-3.58677	0.000354798	0.0391214	-0.0752712	0.0209858	-0.12481	0.0155775	cis
rs58226432	OID45358	FCGR2A	3.58677	0.000354798	0.0391214	0.347889	0.0969923	0.12481	0.0155775	cis
rs71639933	OID45358	FCGR2A	3.58677	0.000354798	0.0391214	0.347889	0.0969923	0.12481	0.0155775	cis
rs12024285	OID45358	FCGR2A	3.58677	0.000354798	0.0391214	0.347889	0.0969923	0.12481	0.0155775	cis
rs73009419	OID42598	IL12RB1	3.58677	0.000354805	0.0391219	0.242952	0.0677356	0.12481	0.0155775	cis
rs66506615	OID45166	ITGB2	3.58673	0.00035485	0.0391268	0.0826019	0.0230298	0.124809	0.0155772	cis
rs1292097	OID42541	GSTM4	-3.58672	0.000354872	0.039129	-0.377292	0.105191	-0.124808	0.0155771	cis
rs943638	OID42541	GSTM4	-3.58672	0.000354872	0.039129	-0.377292	0.105191	-0.124808	0.0155771	cis
rs77712507	OID44500	CCL22	-3.5867	0.000354889	0.0391307	-0.192895	0.0537805	-0.124808	0.015577	cis
rs640970	OID43573	CSF3R	3.5867	0.0003549	0.0391318	0.0937345	0.0261339	0.124807	0.0155769	cis
rs2070804	OID44960	SSC4D	-3.58669	0.00035491	0.0391327	-0.4697	0.130956	-0.124807	0.0155768	cis
rs10956985	OID45262	SLURP1	-3.58669	0.00035491	0.0391327	-0.0902628	0.0251661	-0.124807	0.0155768	cis
rs1008892	OID42991	RARRES1	3.58667	0.00035493	0.0391333	0.123605	0.0344623	0.124807	0.0155767	cis
rs3073009	OID42991	RARRES1	3.58667	0.00035493	0.0391333	0.123605	0.0344623	0.124807	0.0155767	cis
rs199869073	OID42991	RARRES1	3.58667	0.00035493	0.0391333	0.123605	0.0344623	0.124807	0.0155767	cis
rs372114699	OID42991	RARRES1	3.58667	0.00035493	0.0391333	0.123605	0.0344623	0.124807	0.0155767	cis
rs368257242	OID42991	RARRES1	3.58667	0.00035493	0.0391333	0.123605	0.0344623	0.124807	0.0155767	cis
rs2315744	OID42991	RARRES1	3.58667	0.00035493	0.0391333	0.123605	0.0344623	0.124807	0.0155767	cis
rs10804782	OID42991	RARRES1	3.58667	0.00035493	0.0391333	0.123605	0.0344623	0.124807	0.0155767	cis
rs6780069	OID42991	RARRES1	3.58667	0.00035493	0.0391333	0.123605	0.0344623	0.124807	0.0155767	cis
rs3045173	OID42991	RARRES1	3.58667	0.00035493	0.0391333	0.123605	0.0344623	0.124807	0.0155767	cis
rs9823005	OID42991	RARRES1	3.58667	0.00035493	0.0391333	0.123605	0.0344623	0.124807	0.0155767	cis
rs7631185	OID42991	RARRES1	3.58667	0.00035493	0.0391333	0.123605	0.0344623	0.124807	0.0155767	cis
rs1158353	OID42991	RARRES1	3.58667	0.00035493	0.0391333	0.123605	0.0344623	0.124807	0.0155767	cis
rs62576103	OID42467	FKBP15	-3.58666	0.000354948	0.0391352	-0.280901	0.0783182	-0.124806	0.0155766	cis
rs914419	OID44053	OBP2B	-3.58663	0.000354995	0.0391402	-0.164105	0.0457546	-0.124805	0.0155763	cis
rs4294453	OID41824	SMYD3	3.58662	0.000355004	0.039141	0.0915017	0.025512	0.124805	0.0155762	cis
rs13092962	OID45420	TFRC	-3.58658	0.000355051	0.0391462	-0.0534945	0.0149152	-0.124804	0.0155759	cis
rs2013697	OID44276	SPINK4	-3.58651	0.000355143	0.039155	-0.143183	0.0399227	-0.124801	0.0155753	cis
rs60023815	OID44276	SPINK4	-3.58651	0.000355143	0.039155	-0.143183	0.0399227	-0.124801	0.0155753	cis
rs913758	OID44276	SPINK4	-3.58651	0.000355143	0.039155	-0.143183	0.0399227	-0.124801	0.0155753	cis
rs913759	OID44276	SPINK4	-3.58651	0.000355143	0.039155	-0.143183	0.0399227	-0.124801	0.0155753	cis
rs2013236	OID44276	SPINK4	-3.58651	0.000355143	0.039155	-0.143183	0.0399227	-0.124801	0.0155753	cis
rs992710	OID44276	SPINK4	-3.58651	0.000355143	0.039155	-0.143183	0.0399227	-0.124801	0.0155753	cis
rs10970914	OID44276	SPINK4	-3.58651	0.000355143	0.039155	-0.143183	0.0399227	-0.124801	0.0155753	cis
rs10813791	OID44276	SPINK4	-3.58651	0.000355143	0.039155	-0.143183	0.0399227	-0.124801	0.0155753	cis
rs10970915	OID44276	SPINK4	-3.58651	0.000355143	0.039155	-0.143183	0.0399227	-0.124801	0.0155753	cis
rs2150636	OID44276	SPINK4	-3.58651	0.000355143	0.039155	-0.143183	0.0399227	-0.124801	0.0155753	cis
rs1472234	OID42787	MUC20	3.5865	0.000355159	0.0391564	0.185168	0.0516293	0.124801	0.0155752	cis
rs547425086	OID45108	DNASE1	3.5865	0.000355163	0.0391564	0.179198	0.0499645	0.124801	0.0155752	cis
rs9928554	OID45108	DNASE1	3.5865	0.000355163	0.0391564	0.179198	0.0499645	0.124801	0.0155752	cis
rs11859751	OID45108	DNASE1	3.5865	0.000355163	0.0391564	0.179198	0.0499645	0.124801	0.0155752	cis
rs1985560	OID45108	DNASE1	3.5865	0.000355163	0.0391564	0.179198	0.0499645	0.124801	0.0155752	cis
rs884819	OID41468	MEX3B	-3.58649	0.000355172	0.0391564	-0.255087	0.0711244	-0.1248	0.0155751	cis
rs12324896	OID41468	MEX3B	-3.58649	0.000355172	0.0391564	-0.255087	0.0711244	-0.1248	0.0155751	cis
rs6495547	OID41468	MEX3B	-3.58649	0.000355172	0.0391564	-0.255087	0.0711244	-0.1248	0.0155751	cis
rs9672697	OID41468	MEX3B	-3.58649	0.000355172	0.0391564	-0.255087	0.0711244	-0.1248	0.0155751	cis
rs28825174	OID41468	MEX3B	-3.58649	0.000355172	0.0391564	-0.255087	0.0711244	-0.1248	0.0155751	cis
rs11072993	OID41468	MEX3B	-3.58649	0.000355172	0.0391564	-0.255087	0.0711244	-0.1248	0.0155751	cis
rs6495550	OID41468	MEX3B	-3.58649	0.000355172	0.0391564	-0.255087	0.0711244	-0.1248	0.0155751	cis
rs980618	OID41468	MEX3B	-3.58649	0.000355172	0.0391564	-0.255087	0.0711244	-0.1248	0.0155751	cis
rs11072994	OID41468	MEX3B	-3.58649	0.000355172	0.0391564	-0.255087	0.0711244	-0.1248	0.0155751	cis
rs75865325	OID43754	GIPC2	-3.58649	0.000355178	0.0391564	-0.259793	0.0724366	-0.1248	0.0155751	cis
rs114661098	OID43754	GIPC2	-3.58649	0.000355178	0.0391564	-0.259793	0.0724366	-0.1248	0.0155751	cis
rs950733	OID43754	GIPC2	-3.58649	0.000355178	0.0391564	-0.259793	0.0724366	-0.1248	0.0155751	cis
rs17100848	OID43754	GIPC2	-3.58649	0.000355178	0.0391564	-0.259793	0.0724366	-0.1248	0.0155751	cis
rs145161038	OID43754	GIPC2	-3.58649	0.000355178	0.0391564	-0.259793	0.0724366	-0.1248	0.0155751	cis
rs79457923	OID43428	BTN1A1	-3.58648	0.000355186	0.0391572	-0.439716	0.122604	-0.1248	0.0155751	cis
rs150480924	OID45058	CD177	3.58643	0.000355252	0.0391642	1.41273	0.393909	0.124798	0.0155746	cis
rs145584722	OID45058	CD177	3.58643	0.000355252	0.0391642	1.41273	0.393909	0.124798	0.0155746	cis
rs993485	OID43774	GPC5	3.58642	0.000355274	0.0391665	0.133929	0.0373434	0.124798	0.0155745	cis
rs146600709	OID40901	C3orf62	3.5864	0.000355295	0.0391687	1.26747	0.353409	0.124797	0.0155744	cis
rs1939310	OID44552	CNTN5	3.58639	0.000355306	0.0391697	0.0772669	0.0215445	0.124797	0.0155743	cis
rs9773045	OID43747	GFRA2	3.58639	0.000355308	0.0391699	0.0504871	0.0140774	0.124797	0.0155743	cis
rs144007460	OID42784	MTUS1	3.58637	0.000355342	0.0391734	0.631482	0.176078	0.124796	0.0155741	cis
rs4862699	OID45355	F11	-3.58636	0.000355352	0.0391735	-0.061396	0.0171193	-0.124796	0.015574	cis
rs6826433	OID45355	F11	-3.58636	0.000355352	0.0391735	-0.061396	0.0171193	-0.124796	0.015574	cis
rs6840666	OID45355	F11	-3.58636	0.000355352	0.0391735	-0.061396	0.0171193	-0.124796	0.015574	cis
rs6840697	OID45355	F11	-3.58636	0.000355352	0.0391735	-0.061396	0.0171193	-0.124796	0.015574	cis
rs6840864	OID45355	F11	-3.58636	0.000355352	0.0391735	-0.061396	0.0171193	-0.124796	0.015574	cis
rs2889191	OID45355	F11	-3.58636	0.000355352	0.0391735	-0.061396	0.0171193	-0.124796	0.015574	cis
rs1839744	OID45355	F11	-3.58636	0.000355352	0.0391735	-0.061396	0.0171193	-0.124796	0.015574	cis
rs11723365	OID45355	F11	3.58636	0.000355352	0.0391735	0.061396	0.0171193	0.124796	0.015574	cis
rs34754216	OID42451	FCRLB	3.58635	0.000355359	0.0391742	0.319825	0.0891783	0.124796	0.015574	cis
rs2702898	OID45105	DEFB1	3.58634	0.000355377	0.039176	0.114456	0.0319144	0.124795	0.0155738	cis
rs34702073	OID45013	VEGFC	3.58634	0.000355384	0.0391767	0.446196	0.124416	0.124795	0.0155738	cis
rs3775147	OID43831	IDUA	-3.58633	0.000355393	0.0391775	-0.133074	0.0371058	-0.124795	0.0155737	cis
rs8112611	OID40645	SYMPK	3.58631	0.00035542	0.0391798	0.163046	0.0454636	0.124794	0.0155736	cis
rs73207270	OID45339	CPN2	3.58631	0.000355421	0.0391798	0.108198	0.0301697	0.124794	0.0155736	cis
rs148841157	OID45339	CPN2	3.58631	0.000355421	0.0391798	0.108198	0.0301697	0.124794	0.0155736	cis
rs146900877	OID45339	CPN2	3.58631	0.000355421	0.0391798	0.108198	0.0301697	0.124794	0.0155736	cis
rs148365679	OID45339	CPN2	3.58631	0.000355421	0.0391798	0.108198	0.0301697	0.124794	0.0155736	cis
rs150395824	OID45339	CPN2	3.58631	0.000355421	0.0391798	0.108198	0.0301697	0.124794	0.0155736	cis
rs12022393	OID40414	MMEL1	3.58631	0.000355422	0.0391799	0.524866	0.146353	0.124794	0.0155736	cis
chr16_29255019_C_T	OID44467	APOBR	-3.58629	0.000355439	0.0391816	-0.17424	0.0485849	-0.124794	0.0155734	cis
rs2485885	OID40086	CAMK1G	3.58629	0.000355443	0.0391818	0.486627	0.135691	0.124793	0.0155734	cis
rs2485884	OID40086	CAMK1G	3.58629	0.000355443	0.0391818	0.486627	0.135691	0.124793	0.0155734	cis
rs6536993	OID42298	CLGN	-3.58628	0.000355457	0.0391832	-0.20143	0.0561667	-0.124793	0.0155733	cis
rs131774	OID45004	TYMP	-3.58628	0.000355463	0.0391836	-0.136728	0.0381254	-0.124793	0.0155733	cis
rs131771	OID45004	TYMP	-3.58628	0.000355463	0.0391836	-0.136728	0.0381254	-0.124793	0.0155733	cis
rs2697668	OID43601	DECR1	3.58627	0.000355471	0.0391841	0.1564	0.0436109	0.124793	0.0155732	cis
rs2735884	OID43601	DECR1	3.58627	0.000355471	0.0391841	0.1564	0.0436109	0.124793	0.0155732	cis
rs2178857	OID43601	DECR1	3.58627	0.000355471	0.0391841	0.1564	0.0436109	0.124793	0.0155732	cis
rs2645751	OID40252	FRMD6	-3.58627	0.000355475	0.0391844	-0.417734	0.116481	-0.124793	0.0155732	cis
rs147345286	OID42758	MILR1	-3.58626	0.000355481	0.039185	-0.493377	0.137574	-0.124793	0.0155732	cis
rs114416480	OID41057	CRYBG3	3.58626	0.000355485	0.0391853	0.97683	0.272381	0.124792	0.0155731	cis
rs116307552	OID42448	FCGR2B	3.58626	0.000355491	0.0391858	0.365133	0.101815	0.124792	0.0155731	cis
rs2073667	OID41412	LHX1	-3.58625	0.000355493	0.0391859	-0.504245	0.140605	-0.124792	0.0155731	cis
rs1570355	OID42336	CTPS1	3.58625	0.000355503	0.0391863	0.269001	0.075009	0.124792	0.015573	cis
rs7545381	OID42336	CTPS1	3.58625	0.000355503	0.0391863	0.269001	0.075009	0.124792	0.015573	cis
rs612295	OID44320	TGFB2	-3.58625	0.000355503	0.0391863	-0.10159	0.0283277	-0.124792	0.015573	cis
rs519709	OID44320	TGFB2	-3.58625	0.000355503	0.0391863	-0.10159	0.0283277	-0.124792	0.015573	cis
rs675763	OID44320	TGFB2	-3.58625	0.000355503	0.0391863	-0.10159	0.0283277	-0.124792	0.015573	cis
rs11149860	OID45097	CTRB1	3.58624	0.000355508	0.0391867	0.153931	0.0429228	0.124792	0.015573	cis
rs62124149	OID44014	NCR1	3.58624	0.000355518	0.0391877	0.107903	0.0300881	0.124792	0.0155729	cis
rs28368709	OID43918	LCN15	-3.58623	0.000355532	0.0391891	-0.30186	0.0841722	-0.124791	0.0155729	cis
rs189103540	OID45279	TIMP4	3.58621	0.00035555	0.0391898	0.48087	0.134089	0.124791	0.0155727	cis
rs8103197	OID45338	COMP	-3.58621	0.00035555	0.0391898	-0.084707	0.0236202	-0.124791	0.0155727	cis
rs2074090	OID45338	COMP	-3.58621	0.00035555	0.0391898	-0.084707	0.0236202	-0.124791	0.0155727	cis
rs2074091	OID45338	COMP	-3.58621	0.00035555	0.0391898	-0.084707	0.0236202	-0.124791	0.0155727	cis
rs2965191	OID45338	COMP	-3.58621	0.00035555	0.0391898	-0.084707	0.0236202	-0.124791	0.0155727	cis
rs2301669	OID45338	COMP	-3.58621	0.00035555	0.0391898	-0.084707	0.0236202	-0.124791	0.0155727	cis
rs2965193	OID45338	COMP	-3.58621	0.00035555	0.0391898	-0.084707	0.0236202	-0.124791	0.0155727	cis
rs13964	OID45338	COMP	-3.58621	0.00035555	0.0391898	-0.084707	0.0236202	-0.124791	0.0155727	cis
rs15622	OID45338	COMP	-3.58621	0.00035555	0.0391898	-0.084707	0.0236202	-0.124791	0.0155727	cis
rs6511030	OID45338	COMP	-3.58621	0.00035555	0.0391898	-0.084707	0.0236202	-0.124791	0.0155727	cis
rs1369324	OID42768	MORF4L1	-3.5862	0.000355572	0.0391921	-0.242761	0.0676933	-0.12479	0.0155726	cis
rs2240680	OID44482	BST1	-3.58619	0.000355582	0.0391932	-0.189582	0.0528644	-0.12479	0.0155725	cis
rs115174915	OID45012	VCAN	-3.58617	0.000355601	0.039195	-0.320028	0.0892394	-0.124789	0.0155724	cis
rs115339021	OID45012	VCAN	-3.58617	0.000355601	0.039195	-0.320028	0.0892394	-0.124789	0.0155724	cis
rs56124156	OID43548	CNTN2	-3.58614	0.000355649	0.0391999	-0.131648	0.0367101	-0.124788	0.0155721	cis
rs58253723	OID43548	CNTN2	-3.58614	0.000355649	0.0391999	-0.131648	0.0367101	-0.124788	0.0155721	cis
rs2089891	OID43548	CNTN2	-3.58614	0.000355649	0.0391999	-0.131648	0.0367101	-0.124788	0.0155721	cis
rs3816779	OID43168	TDGF1	3.58612	0.000355678	0.0392029	0.466642	0.130125	0.124787	0.0155719	cis
rs11041468	OID43587	CYB5R2	-3.58609	0.00035571	0.0392061	-0.11106	0.0309696	-0.124787	0.0155717	cis
rs11041469	OID43587	CYB5R2	-3.58609	0.00035571	0.0392061	-0.11106	0.0309696	-0.124787	0.0155717	cis
rs9919577	OID43587	CYB5R2	-3.58609	0.00035571	0.0392061	-0.11106	0.0309696	-0.124787	0.0155717	cis
rs188861751	OID43706	FCRL6	-3.58609	0.000355713	0.0392063	-0.576402	0.160733	-0.124787	0.0155717	cis
rs34383173	OID45424	TIMD4	-3.58607	0.000355735	0.0392085	-0.159543	0.0444896	-0.124786	0.0155716	cis
rs4678	OID43511	CDSN	-3.58605	0.000355761	0.0392113	-0.122643	0.0341999	-0.124785	0.0155714	cis
rs116911239	OID44510	CD300A	-3.58605	0.000355766	0.0392117	-0.337542	0.0941263	-0.124785	0.0155714	cis
rs2108389	OID40662	TLE2	3.58603	0.000355792	0.0392144	0.478398	0.133406	0.124785	0.0155712	cis
rs11085554	OID44708	ICAM5	-3.58603	0.000355795	0.0392146	-0.0815988	0.0227546	-0.124785	0.0155712	cis
rs61978261	OID44921	SERPINA12	-3.58602	0.00035581	0.0392162	-0.177258	0.0494303	-0.124784	0.0155711	cis
rs9293551	OID42117	ANKRA2	-3.58601	0.000355818	0.0392169	-0.216733	0.0604384	-0.124784	0.015571	cis
rs58925947	OID43514	CEACAM21	3.58601	0.000355821	0.039217	0.314724	0.0877645	0.124784	0.015571	cis
rs887998	OID43847	IL18R1	3.58601	0.000355821	0.039217	0.148711	0.0414699	0.124784	0.015571	cis
rs2159887	OID45319	C1R	-3.58599	0.000355846	0.0392197	-0.124108	0.0346091	-0.124783	0.0155708	cis
rs890412726	OID45266	SPINT1	-3.58598	0.000355862	0.0392212	-0.347374	0.09687	-0.124783	0.0155707	cis
rs34509804	OID43936	LRRC25	3.58597	0.00035587	0.039222	0.0882014	0.0245962	0.124783	0.0155707	cis
rs269792	OID44413	WIF1	-3.58596	0.000355889	0.0392237	-0.0738916	0.0206058	-0.124782	0.0155706	cis
rs166571	OID44413	WIF1	-3.58596	0.000355889	0.0392237	-0.0738916	0.0206058	-0.124782	0.0155706	cis
rs626765	OID44413	WIF1	-3.58596	0.000355889	0.0392237	-0.0738916	0.0206058	-0.124782	0.0155706	cis
rs458056	OID44413	WIF1	-3.58596	0.000355889	0.0392237	-0.0738916	0.0206058	-0.124782	0.0155706	cis
rs10946258	OID42439	FAM120B	-3.58593	0.000355924	0.0392265	-0.12597	0.035129	-0.124781	0.0155704	cis
rs7738104	OID42439	FAM120B	-3.58593	0.000355924	0.0392265	-0.12597	0.035129	-0.124781	0.0155704	cis
rs7738313	OID42439	FAM120B	-3.58593	0.000355924	0.0392265	-0.12597	0.035129	-0.124781	0.0155704	cis
rs727619	OID42439	FAM120B	-3.58593	0.000355924	0.0392265	-0.12597	0.035129	-0.124781	0.0155704	cis
rs11337074	OID42439	FAM120B	-3.58593	0.000355924	0.0392265	-0.12597	0.035129	-0.124781	0.0155704	cis
rs10946259	OID42439	FAM120B	-3.58593	0.000355924	0.0392265	-0.12597	0.035129	-0.124781	0.0155704	cis
rs12212754	OID42439	FAM120B	-3.58593	0.000355924	0.0392265	-0.12597	0.035129	-0.124781	0.0155704	cis
rs72755831	OID44024	NFASC	-3.58593	0.000355927	0.0392267	-0.136763	0.0381387	-0.124781	0.0155703	cis
rs72755835	OID44024	NFASC	-3.58593	0.000355927	0.0392267	-0.136763	0.0381387	-0.124781	0.0155703	cis
rs4725980	OID42126	AOC1	-3.58593	0.000355933	0.0392269	-0.178413	0.0497536	-0.124781	0.0155703	cis
rs1796520	OID43428	BTN1A1	-3.58592	0.000355937	0.0392269	-0.150582	0.0419926	-0.124781	0.0155703	cis
rs742090	OID43428	BTN1A1	-3.58592	0.000355937	0.0392269	-0.150582	0.0419926	-0.124781	0.0155703	cis
rs1796521	OID43428	BTN1A1	-3.58592	0.000355937	0.0392269	-0.150582	0.0419926	-0.124781	0.0155703	cis
rs1796522	OID43428	BTN1A1	-3.58592	0.000355937	0.0392269	-0.150582	0.0419926	-0.124781	0.0155703	cis
rs1624440	OID43428	BTN1A1	-3.58592	0.000355937	0.0392269	-0.150582	0.0419926	-0.124781	0.0155703	cis
rs73019418	OID44567	CRELD1	3.58591	0.000355955	0.0392288	0.0799442	0.022294	0.12478	0.0155702	cis
rs2582381	OID44844	PENK	-3.58589	0.000355982	0.0392317	-0.0851864	0.023756	-0.12478	0.01557	cis
rs9579961	OID42605	IL17D	-3.58589	0.000355984	0.0392317	-0.163004	0.045457	-0.12478	0.01557	cis
rs9579965	OID42605	IL17D	-3.58589	0.000355984	0.0392317	-0.163004	0.045457	-0.12478	0.01557	cis
rs7920420	OID42938	PRDX3	3.58589	0.000355985	0.0392317	0.13815	0.0385261	0.12478	0.01557	cis
rs550365769	OID43049	SAT2	3.58587	0.000356006	0.0392332	0.81421	0.227061	0.124779	0.0155698	cis
rs335623	OID43370	AP3B1	3.58587	0.000356006	0.0392332	0.222337	0.0620037	0.124779	0.0155698	cis
rs335622	OID43370	AP3B1	3.58587	0.000356006	0.0392332	0.222337	0.0620037	0.124779	0.0155698	cis
rs33204	OID43370	AP3B1	3.58587	0.000356006	0.0392332	0.222337	0.0620037	0.124779	0.0155698	cis
rs335612	OID43370	AP3B1	3.58587	0.000356006	0.0392332	0.222337	0.0620037	0.124779	0.0155698	cis
rs335603	OID43370	AP3B1	3.58587	0.000356006	0.0392332	0.222337	0.0620037	0.124779	0.0155698	cis
rs2219636	OID44552	CNTN5	-3.58586	0.000356017	0.0392342	-0.0985611	0.027486	-0.124779	0.0155698	cis
rs7214131	OID44928	SGSH	3.58586	0.000356022	0.0392345	0.130712	0.036452	0.124779	0.0155697	cis
rs6565661	OID44928	SGSH	3.58586	0.000356022	0.0392345	0.130712	0.036452	0.124779	0.0155697	cis
rs6662003	OID45191	MUC1	3.58585	0.000356031	0.0392345	0.224913	0.0627222	0.124778	0.0155697	cis
rs55868315	OID40406	METTL15P1	3.58585	0.000356035	0.0392345	0.760324	0.212034	0.124778	0.0155696	cis
rs4378930	OID40406	METTL15P1	3.58585	0.000356035	0.0392345	0.760324	0.212034	0.124778	0.0155696	cis
rs563479808	OID44528	CDH6	3.58585	0.000356038	0.0392345	0.250798	0.0699411	0.124778	0.0155696	cis
rs1043413	OID44068	PAFAH1B3	-3.58584	0.000356044	0.0392345	-0.206648	0.0576289	-0.124778	0.0155696	cis
rs55986560	OID44068	PAFAH1B3	-3.58584	0.000356044	0.0392345	-0.206648	0.0576289	-0.124778	0.0155696	cis
rs58961854	OID44068	PAFAH1B3	-3.58584	0.000356044	0.0392345	-0.206648	0.0576289	-0.124778	0.0155696	cis
rs17318666	OID44068	PAFAH1B3	-3.58584	0.000356044	0.0392345	-0.206648	0.0576289	-0.124778	0.0155696	cis
rs2304243	OID44068	PAFAH1B3	-3.58584	0.000356044	0.0392345	-0.206648	0.0576289	-0.124778	0.0155696	cis
rs9304593	OID44068	PAFAH1B3	-3.58584	0.000356044	0.0392345	-0.206648	0.0576289	-0.124778	0.0155696	cis
rs10432268	OID44068	PAFAH1B3	-3.58584	0.000356044	0.0392345	-0.206648	0.0576289	-0.124778	0.0155696	cis
rs2231940	OID44068	PAFAH1B3	-3.58584	0.000356044	0.0392345	-0.206648	0.0576289	-0.124778	0.0155696	cis
rs2304242	OID44068	PAFAH1B3	-3.58584	0.000356044	0.0392345	-0.206648	0.0576289	-0.124778	0.0155696	cis
rs16975238	OID44068	PAFAH1B3	-3.58584	0.000356044	0.0392345	-0.206648	0.0576289	-0.124778	0.0155696	cis
rs284661	OID44068	PAFAH1B3	3.58584	0.000356044	0.0392345	0.206648	0.0576289	0.124778	0.0155696	cis
rs284663	OID44068	PAFAH1B3	3.58584	0.000356044	0.0392345	0.206648	0.0576289	0.124778	0.0155696	cis
rs5828108	OID44068	PAFAH1B3	3.58584	0.000356044	0.0392345	0.206648	0.0576289	0.124778	0.0155696	cis
rs2569400	OID44068	PAFAH1B3	3.58584	0.000356044	0.0392345	0.206648	0.0576289	0.124778	0.0155696	cis
rs2569754	OID44068	PAFAH1B3	3.58584	0.000356044	0.0392345	0.206648	0.0576289	0.124778	0.0155696	cis
rs11790474	OID44503	CCL27	-3.58584	0.000356055	0.0392355	-0.111801	0.0311786	-0.124778	0.0155695	cis
rs11792063	OID44503	CCL27	-3.58584	0.000356055	0.0392355	-0.111801	0.0311786	-0.124778	0.0155695	cis
rs9901721	OID42790	MYH4	3.58583	0.000356066	0.0392365	0.645284	0.179954	0.124778	0.0155694	cis
rs58061860	OID42790	MYH4	3.58583	0.000356066	0.0392365	0.645284	0.179954	0.124778	0.0155694	cis
rs71526323	OID40381	MACC1	3.58583	0.000356068	0.0392365	0.0693837	0.0193494	0.124778	0.0155694	cis
rs1236711	OID44848	PINLYP	3.58582	0.000356079	0.0392376	0.126499	0.0352777	0.124777	0.0155694	cis
rs12461706	OID44729	KLK1	3.58581	0.000356085	0.0392381	0.22671	0.0632243	0.124777	0.0155693	cis
rs11084095	OID44729	KLK1	3.58581	0.000356085	0.0392381	0.22671	0.0632243	0.124777	0.0155693	cis
rs6894998	OID42449	FCHO2	3.58581	0.000356095	0.039239	0.151346	0.042207	0.124777	0.0155693	cis
rs28365862	OID45162	INHBC	-3.58578	0.000356131	0.0392428	-0.226688	0.0632186	-0.124776	0.015569	cis
rs190891848	OID44222	SEL1L	3.58577	0.000356143	0.039244	0.336915	0.093959	0.124776	0.015569	cis
rs555502	OID44829	OXT	-3.58576	0.00035615	0.0392444	-0.318646	0.0888642	-0.124775	0.0155689	cis
rs209699	OID43432	C1QA	3.58576	0.000356157	0.0392444	0.0669461	0.01867	0.124775	0.0155689	cis
rs209698	OID43432	C1QA	3.58576	0.000356157	0.0392444	0.0669461	0.01867	0.124775	0.0155689	cis
rs209706	OID43432	C1QA	3.58576	0.000356157	0.0392444	0.0669461	0.01867	0.124775	0.0155689	cis
rs209703	OID43432	C1QA	3.58576	0.000356157	0.0392444	0.0669461	0.01867	0.124775	0.0155689	cis
rs158767	OID43432	C1QA	3.58576	0.000356157	0.0392444	0.0669461	0.01867	0.124775	0.0155689	cis
rs158765	OID43432	C1QA	3.58576	0.000356157	0.0392444	0.0669461	0.01867	0.124775	0.0155689	cis
rs78394	OID43432	C1QA	3.58576	0.000356157	0.0392444	0.0669461	0.01867	0.124775	0.0155689	cis
rs158764	OID43432	C1QA	3.58576	0.000356157	0.0392444	0.0669461	0.01867	0.124775	0.0155689	cis
rs11167502	OID45213	PDGFRB	-3.58574	0.000356182	0.039247	-0.0800012	0.0223109	-0.124775	0.0155687	cis
rs12621177	OID43319	ACP1	3.58574	0.000356186	0.0392472	0.180163	0.0502442	0.124775	0.0155687	cis
rs2513202	OID41902	SYTL2	-3.58574	0.000356187	0.0392472	-0.214727	0.0598837	-0.124775	0.0155687	cis
rs11419370	OID41902	SYTL2	-3.58574	0.000356187	0.0392472	-0.214727	0.0598837	-0.124775	0.0155687	cis
rs215163	OID44053	OBP2B	3.58571	0.000356222	0.0392481	0.147307	0.0410818	0.124774	0.0155685	cis
rs451714	OID44053	OBP2B	3.58571	0.000356222	0.0392481	0.147307	0.0410818	0.124774	0.0155685	cis
rs413123	OID44053	OBP2B	3.58571	0.000356222	0.0392481	0.147307	0.0410818	0.124774	0.0155685	cis
rs423219	OID44053	OBP2B	3.58571	0.000356222	0.0392481	0.147307	0.0410818	0.124774	0.0155685	cis
rs429269	OID44053	OBP2B	3.58571	0.000356222	0.0392481	0.147307	0.0410818	0.124774	0.0155685	cis
rs415259	OID44053	OBP2B	3.58571	0.000356222	0.0392481	0.147307	0.0410818	0.124774	0.0155685	cis
rs400348	OID44053	OBP2B	3.58571	0.000356222	0.0392481	0.147307	0.0410818	0.124774	0.0155685	cis
rs675851	OID44053	OBP2B	3.58571	0.000356222	0.0392481	0.147307	0.0410818	0.124774	0.0155685	cis
rs415836	OID44053	OBP2B	3.58571	0.000356222	0.0392481	0.147307	0.0410818	0.124774	0.0155685	cis
rs433077	OID44053	OBP2B	3.58571	0.000356222	0.0392481	0.147307	0.0410818	0.124774	0.0155685	cis
rs432101	OID44053	OBP2B	3.58571	0.000356222	0.0392481	0.147307	0.0410818	0.124774	0.0155685	cis
rs431924	OID44053	OBP2B	3.58571	0.000356222	0.0392481	0.147307	0.0410818	0.124774	0.0155685	cis
rs391262	OID44053	OBP2B	3.58571	0.000356222	0.0392481	0.147307	0.0410818	0.124774	0.0155685	cis
rs431672	OID44053	OBP2B	3.58571	0.000356222	0.0392481	0.147307	0.0410818	0.124774	0.0155685	cis
rs382208	OID44053	OBP2B	3.58571	0.000356222	0.0392481	0.147307	0.0410818	0.124774	0.0155685	cis
rs399049	OID44053	OBP2B	3.58571	0.000356222	0.0392481	0.147307	0.0410818	0.124774	0.0155685	cis
rs382970	OID44053	OBP2B	3.58571	0.000356222	0.0392481	0.147307	0.0410818	0.124774	0.0155685	cis
rs378412	OID44053	OBP2B	3.58571	0.000356222	0.0392481	0.147307	0.0410818	0.124774	0.0155685	cis
rs1000012	OID44053	OBP2B	3.58571	0.000356222	0.0392481	0.147307	0.0410818	0.124774	0.0155685	cis
rs944028	OID44053	OBP2B	3.58571	0.000356222	0.0392481	0.147307	0.0410818	0.124774	0.0155685	cis
rs2809256	OID44053	OBP2B	3.58571	0.000356222	0.0392481	0.147307	0.0410818	0.124774	0.0155685	cis
rs2771991	OID44053	OBP2B	3.58571	0.000356222	0.0392481	0.147307	0.0410818	0.124774	0.0155685	cis
rs2771992	OID44053	OBP2B	3.58571	0.000356222	0.0392481	0.147307	0.0410818	0.124774	0.0155685	cis
rs147114641	OID44035	NMT1	-3.58571	0.000356225	0.0392483	-0.921956	0.25712	-0.124774	0.0155684	cis
rs73187233	OID45229	PLXNB2	-3.5857	0.00035624	0.0392499	-0.0862811	0.0240626	-0.124773	0.0155683	cis
rs145715859	OID44847	PILRB	3.58566	0.000356286	0.0392547	0.50038	0.13955	0.124772	0.0155681	cis
rs10403979	OID45058	CD177	-3.58565	0.000356304	0.0392566	-0.584912	0.163126	-0.124772	0.0155679	cis
rs148139558	OID43548	CNTN2	3.58565	0.000356308	0.0392569	0.307608	0.0857887	0.124771	0.0155679	cis
chr2_10253210_A_AT	OID42639	ITGB1BP1	-3.58561	0.000356359	0.0392623	-0.139505	0.0389069	-0.12477	0.0155676	cis
rs6729151	OID43976	MITD1	3.58561	0.000356359	0.0392623	0.173611	0.0484187	0.12477	0.0155676	cis
rs11721763	OID44131	PSAPL1	-3.5856	0.000356366	0.0392629	-0.172806	0.0481943	-0.12477	0.0155675	cis
rs6843370	OID44131	PSAPL1	-3.5856	0.000356366	0.0392629	-0.172806	0.0481943	-0.12477	0.0155675	cis
rs113787642	OID43514	CEACAM21	3.5856	0.000356378	0.0392635	0.836642	0.233334	0.12477	0.0155675	cis
rs575647859	OID43514	CEACAM21	3.5856	0.000356378	0.0392635	0.836642	0.233334	0.12477	0.0155675	cis
rs113868582	OID43514	CEACAM21	3.5856	0.000356378	0.0392635	0.836642	0.233334	0.12477	0.0155675	cis
rs112886112	OID43514	CEACAM21	3.5856	0.000356378	0.0392635	0.836642	0.233334	0.12477	0.0155675	cis
rs111837062	OID43514	CEACAM21	3.5856	0.000356378	0.0392635	0.836642	0.233334	0.12477	0.0155675	cis
rs35013837	OID45376	IL6R	-3.58559	0.000356389	0.0392646	-0.099797	0.0278328	-0.124769	0.0155674	cis
rs34841888	OID44402	VWA1	3.58558	0.000356399	0.0392655	0.0993595	0.0277109	0.124769	0.0155673	cis
rs138889336	OID44402	VWA1	3.58558	0.000356399	0.0392655	0.0993595	0.0277109	0.124769	0.0155673	cis
rs72659923	OID45305	ANG	3.58558	0.000356403	0.0392657	0.109445	0.0305237	0.124769	0.0155673	cis
rs6083730	OID43678	ENTPD6	-3.58557	0.00035641	0.0392664	-0.0824	0.022981	-0.124769	0.0155673	cis
rs8178844	OID45033	APOH	-3.58556	0.000356426	0.039268	-0.0945354	0.0263656	-0.124768	0.0155672	cis
rs186832262	OID42176	BCAT2	3.58555	0.000356438	0.0392691	1.02806	0.286724	0.124768	0.0155671	cis
rs141154557	OID42176	BCAT2	3.58555	0.000356438	0.0392691	1.02806	0.286724	0.124768	0.0155671	cis
rs28409208	OID44640	F2R	-3.58554	0.000356453	0.0392706	-0.116059	0.0323687	-0.124768	0.015567	cis
rs9510777	OID44341	TNFRSF19	-3.58551	0.000356497	0.0392752	-0.0976549	0.027236	-0.124767	0.0155667	cis
rs9510778	OID44341	TNFRSF19	-3.58551	0.000356497	0.0392752	-0.0976549	0.027236	-0.124767	0.0155667	cis
rs35435833	OID44127	PROK1	-3.5855	0.000356504	0.0392758	-0.14812	0.0413107	-0.124766	0.0155667	cis
rs10973772	OID44710	IGFBPL1	3.58547	0.00035655	0.0392808	0.0810541	0.0226063	0.124765	0.0155664	cis
rs76975808	OID43822	HSDL2	-3.58546	0.000356553	0.0392809	-0.189308	0.0527989	-0.124765	0.0155664	cis
rs2275866	OID41090	DDX59	-3.58545	0.000356568	0.0392825	-0.646033	0.180182	-0.124765	0.0155663	cis
rs247454	OID45097	CTRB1	-3.58545	0.000356576	0.0392832	-0.154847	0.0431878	-0.124765	0.0155662	cis
rs55695017	OID44208	SCAMP2	-3.58543	0.000356605	0.0392863	-0.713961	0.199129	-0.124764	0.015566	cis
rs59276389	OID44847	PILRB	-3.58542	0.00035661	0.0392867	-0.120688	0.0336606	-0.124764	0.015566	cis
rs150514543	OID44132	PSCA	3.58542	0.000356617	0.0392874	1.60634	0.448022	0.124764	0.0155659	cis
rs890865	OID44734	KLK8	-3.58541	0.000356624	0.039288	-0.221842	0.0618735	-0.124763	0.0155659	cis
rs2454429	OID45279	TIMP4	3.58541	0.000356633	0.0392889	0.100095	0.0279172	0.124763	0.0155658	cis
rs371849247	OID42869	OTOA	3.58539	0.000356657	0.0392914	0.408343	0.113891	0.124763	0.0155657	cis
rs2745186	OID43884	JPT2	3.58539	0.000356659	0.0392915	0.17833	0.0497379	0.124762	0.0155657	cis
rs73063683	OID43168	TDGF1	-3.58538	0.000356663	0.0392917	-1.02683	0.286395	-0.124762	0.0155657	cis
rs2279398	OID44655	FGFR4	-3.58538	0.000356663	0.0392917	-0.434339	0.121142	-0.124762	0.0155657	cis
rs147744950	OID44647	FAM3C	3.58538	0.000356666	0.0392919	0.202199	0.0563955	0.124762	0.0155656	cis
rs117011550	OID43784	GSTT2B	-3.58538	0.000356674	0.0392926	-0.534241	0.149006	-0.124762	0.0155656	cis
rs4267083	OID43540	CLMP	-3.58536	0.00035669	0.0392932	-0.0779606	0.0217441	-0.124762	0.0155655	cis
rs12949416	OID41503	MYH1	3.58536	0.000356695	0.0392932	0.373928	0.104293	0.124762	0.0155654	cis
rs8073328	OID41503	MYH1	3.58536	0.000356695	0.0392932	0.373928	0.104293	0.124762	0.0155654	cis
rs8073358	OID41503	MYH1	3.58536	0.000356695	0.0392932	0.373928	0.104293	0.124762	0.0155654	cis
rs28663444	OID41503	MYH1	3.58536	0.000356695	0.0392932	0.373928	0.104293	0.124762	0.0155654	cis
rs8078586	OID41503	MYH1	3.58536	0.000356695	0.0392932	0.373928	0.104293	0.124762	0.0155654	cis
rs35647878	OID41503	MYH1	3.58536	0.000356695	0.0392932	0.373928	0.104293	0.124762	0.0155654	cis
rs35788639	OID41503	MYH1	3.58536	0.000356695	0.0392932	0.373928	0.104293	0.124762	0.0155654	cis
chr17_10837571_G_GCTT	OID41503	MYH1	3.58536	0.000356695	0.0392932	0.373928	0.104293	0.124762	0.0155654	cis
rs8080318	OID41503	MYH1	3.58536	0.000356695	0.0392932	0.373928	0.104293	0.124762	0.0155654	cis
rs34564869	OID41503	MYH1	3.58536	0.000356695	0.0392932	0.373928	0.104293	0.124762	0.0155654	cis
rs67257220	OID41503	MYH1	3.58536	0.000356695	0.0392932	0.373928	0.104293	0.124762	0.0155654	cis
rs36048890	OID41503	MYH1	3.58536	0.000356695	0.0392932	0.373928	0.104293	0.124762	0.0155654	cis
rs12948929	OID41503	MYH1	3.58536	0.000356695	0.0392932	0.373928	0.104293	0.124762	0.0155654	cis
rs6509514	OID43896	KLK13	-3.58531	0.000356761	0.0392993	-0.141899	0.0395779	-0.12476	0.015565	cis
rs6509515	OID43896	KLK13	-3.58531	0.000356761	0.0392993	-0.141899	0.0395779	-0.12476	0.015565	cis
rs7246950	OID43896	KLK13	-3.58531	0.000356761	0.0392993	-0.141899	0.0395779	-0.12476	0.015565	cis
rs8101399	OID43896	KLK13	-3.58531	0.000356761	0.0392993	-0.141899	0.0395779	-0.12476	0.015565	cis
rs8103936	OID43896	KLK13	-3.58531	0.000356761	0.0392993	-0.141899	0.0395779	-0.12476	0.015565	cis
rs8103941	OID43896	KLK13	-3.58531	0.000356761	0.0392993	-0.141899	0.0395779	-0.12476	0.015565	cis
rs8104238	OID43896	KLK13	-3.58531	0.000356761	0.0392993	-0.141899	0.0395779	-0.12476	0.015565	cis
rs8104060	OID43896	KLK13	-3.58531	0.000356761	0.0392993	-0.141899	0.0395779	-0.12476	0.015565	cis
rs77386120	OID42493	GALNT3	3.58531	0.000356765	0.0392996	0.122207	0.0340856	0.12476	0.015565	cis
rs79216551	OID42493	GALNT3	3.58531	0.000356765	0.0392996	0.122207	0.0340856	0.12476	0.015565	cis
rs2358433	OID43917	LAYN	-3.58529	0.000356784	0.0393013	-0.123964	0.0345756	-0.124759	0.0155649	cis
rs4622301	OID43917	LAYN	-3.58529	0.000356784	0.0393013	-0.123964	0.0345756	-0.124759	0.0155649	cis
rs7926008	OID43917	LAYN	-3.58529	0.000356784	0.0393013	-0.123964	0.0345756	-0.124759	0.0155649	cis
rs111566142	OID45162	INHBC	-3.58528	0.000356798	0.0393027	-0.212826	0.0593609	-0.124759	0.0155648	cis
rs148990036	OID45149	IGDCC4	-3.58528	0.000356801	0.0393029	-0.249475	0.0695832	-0.124759	0.0155648	cis
chr6_32670741_GA_G	OID45446	C4B	-3.58525	0.000356848	0.0393078	-0.143514	0.0400291	-0.124758	0.0155645	cis
rs9274841	OID45446	C4B	-3.58525	0.000356848	0.0393078	-0.143514	0.0400291	-0.124758	0.0155645	cis
rs11883201	OID42810	NCCRP1	-3.58524	0.000356852	0.0393081	-0.129811	0.0362071	-0.124758	0.0155645	cis
rs73375429	OID44132	PSCA	-3.58524	0.000356854	0.0393082	-0.77097	0.21504	-0.124758	0.0155644	cis
rs935215581	OID42758	MILR1	-3.58523	0.000356866	0.0393094	-0.430201	0.119993	-0.124757	0.0155644	cis
chr22_39121820_TGAGA_T	OID44817	NPTXR	3.58522	0.000356877	0.0393105	0.08817	0.0245926	0.124757	0.0155643	cis
rs12431756	OID45493	SERPINA6	-3.58521	0.000356895	0.0393123	-0.181075	0.050506	-0.124756	0.0155642	cis
rs7554376	OID43479	CD101	3.58518	0.000356932	0.0393163	0.172924	0.0482329	0.124756	0.0155639	cis
rs2099327	OID43843	IL12B	-3.58517	0.000356944	0.0393175	-0.1819	0.0507367	-0.124755	0.0155639	cis
rs6603092	OID45233	PRAM1	-3.58517	0.000356947	0.0393177	-0.280734	0.0783041	-0.124755	0.0155638	cis
rs374720400	OID42602	IL15RA	-3.58517	0.000356949	0.0393177	-0.114011	0.0318008	-0.124755	0.0155638	cis
rs75593307	OID42602	IL15RA	-3.58517	0.000356949	0.0393177	-0.114011	0.0318008	-0.124755	0.0155638	cis
rs150582713	OID40631	STAT1	3.58517	0.000356952	0.0393178	1.60627	0.448033	0.124755	0.0155638	cis
rs186977536	OID43991	MSLN	3.58514	0.000356984	0.0393212	0.324527	0.0905199	0.124754	0.0155636	cis
rs11783157	OID43747	GFRA2	-3.58513	0.000356998	0.0393225	-0.0524776	0.0146376	-0.124754	0.0155635	cis
rs11779702	OID43747	GFRA2	-3.58513	0.000356998	0.0393225	-0.0524776	0.0146376	-0.124754	0.0155635	cis
rs28654842	OID44203	S100P	-3.58513	0.000357008	0.0393235	-0.190355	0.0530957	-0.124754	0.0155635	cis
rs916512	OID44520	CD80	3.58512	0.000357012	0.0393236	0.0770982	0.021505	0.124754	0.0155634	cis
rs9926308	OID44467	APOBR	-3.58512	0.000357012	0.0393236	-0.145771	0.04066	-0.124754	0.0155634	cis
rs151083636	OID45209	PAMR1	3.58512	0.000357023	0.0393247	0.211559	0.0590103	0.124753	0.0155634	cis
rs563510382	OID42814	NDUFAF2	-3.58511	0.000357029	0.0393253	-0.817001	0.227887	-0.124753	0.0155633	cis
rs145083834	OID41314	IFNA1_IFNA13	3.5851	0.000357037	0.0393261	0.717501	0.200134	0.124753	0.0155633	cis
rs200257997	OID40203	EPHA3	-3.5851	0.000357045	0.0393268	-0.197341	0.0550447	-0.124753	0.0155632	cis
rs3124774	OID45299	ABO	-3.5851	0.000357049	0.0393271	-0.559591	0.156088	-0.124753	0.0155632	cis
rs199986637	OID45223	PILRA	-3.58509	0.000357055	0.0393272	-0.133753	0.0373081	-0.124752	0.0155632	cis
rs201316031	OID45223	PILRA	-3.58509	0.000357055	0.0393272	-0.133753	0.0373081	-0.124752	0.0155632	cis
rs73161753	OID45223	PILRA	-3.58509	0.000357055	0.0393272	-0.133753	0.0373081	-0.124752	0.0155632	cis
rs17317214	OID45223	PILRA	-3.58509	0.000357055	0.0393272	-0.133753	0.0373081	-0.124752	0.0155632	cis
rs77638281	OID43235	TRAPPC4	-3.58509	0.000357057	0.0393272	-0.885666	0.247042	-0.124752	0.0155632	cis
rs17500468	OID43805	HLA-DRA	3.58509	0.00035706	0.0393272	0.312198	0.0870824	0.124752	0.0155631	cis
rs113400890	OID43805	HLA-DRA	3.58509	0.00035706	0.0393272	0.312198	0.0870824	0.124752	0.0155631	cis
rs3656	OID43805	HLA-DRA	3.58509	0.00035706	0.0393272	0.312198	0.0870824	0.124752	0.0155631	cis
rs56296253	OID43805	HLA-DRA	3.58509	0.00035706	0.0393272	0.312198	0.0870824	0.124752	0.0155631	cis
rs2905687	OID44330	TMEM132A	-3.58507	0.000357083	0.0393291	-0.297724	0.0830454	-0.124752	0.015563	cis
rs3016369	OID44330	TMEM132A	-3.58507	0.000357083	0.0393291	-0.297724	0.0830454	-0.124752	0.015563	cis
rs191181790	OID41132	DYNC1I2	-3.58506	0.000357094	0.0393291	-1.07778	0.30063	-0.124751	0.0155629	cis
rs6686558	OID42450	FCRL3	3.58504	0.000357119	0.0393291	0.15348	0.0428113	0.124751	0.0155628	cis
rs12719994	OID42450	FCRL3	-3.58504	0.000357119	0.0393291	-0.15348	0.0428113	-0.124751	0.0155628	cis
rs12719995	OID42450	FCRL3	-3.58504	0.000357119	0.0393291	-0.15348	0.0428113	-0.124751	0.0155628	cis
rs73034348	OID44939	SMOC2	-3.58504	0.000357124	0.0393291	-0.0953657	0.026601	-0.124751	0.0155627	cis
rs7770790	OID44939	SMOC2	-3.58504	0.000357124	0.0393291	-0.0953657	0.026601	-0.124751	0.0155627	cis
rs7748140	OID44939	SMOC2	-3.58504	0.000357124	0.0393291	-0.0953657	0.026601	-0.124751	0.0155627	cis
rs11284209	OID44939	SMOC2	-3.58504	0.000357124	0.0393291	-0.0953657	0.026601	-0.124751	0.0155627	cis
rs7738202	OID44939	SMOC2	-3.58504	0.000357124	0.0393291	-0.0953657	0.026601	-0.124751	0.0155627	cis
rs4429921	OID44939	SMOC2	-3.58504	0.000357124	0.0393291	-0.0953657	0.026601	-0.124751	0.0155627	cis
rs3923070	OID44939	SMOC2	-3.58504	0.000357124	0.0393291	-0.0953657	0.026601	-0.124751	0.0155627	cis
rs35825468	OID44939	SMOC2	-3.58504	0.000357124	0.0393291	-0.0953657	0.026601	-0.124751	0.0155627	cis
rs9689750	OID44939	SMOC2	-3.58504	0.000357124	0.0393291	-0.0953657	0.026601	-0.124751	0.0155627	cis
rs9689656	OID44939	SMOC2	-3.58504	0.000357124	0.0393291	-0.0953657	0.026601	-0.124751	0.0155627	cis
rs9689170	OID44939	SMOC2	-3.58504	0.000357124	0.0393291	-0.0953657	0.026601	-0.124751	0.0155627	cis
rs9689512	OID44939	SMOC2	-3.58504	0.000357124	0.0393291	-0.0953657	0.026601	-0.124751	0.0155627	cis
rs58223774	OID44939	SMOC2	-3.58504	0.000357124	0.0393291	-0.0953657	0.026601	-0.124751	0.0155627	cis
rs61177209	OID44939	SMOC2	-3.58504	0.000357124	0.0393291	-0.0953657	0.026601	-0.124751	0.0155627	cis
rs60805763	OID44939	SMOC2	-3.58504	0.000357124	0.0393291	-0.0953657	0.026601	-0.124751	0.0155627	cis
rs61200646	OID44939	SMOC2	-3.58504	0.000357124	0.0393291	-0.0953657	0.026601	-0.124751	0.0155627	cis
rs61071618	OID44939	SMOC2	-3.58504	0.000357124	0.0393291	-0.0953657	0.026601	-0.124751	0.0155627	cis
rs73034374	OID44939	SMOC2	-3.58504	0.000357124	0.0393291	-0.0953657	0.026601	-0.124751	0.0155627	cis
rs59609043	OID44939	SMOC2	-3.58504	0.000357124	0.0393291	-0.0953657	0.026601	-0.124751	0.0155627	cis
rs73034376	OID44939	SMOC2	-3.58504	0.000357124	0.0393291	-0.0953657	0.026601	-0.124751	0.0155627	cis
rs151052966	OID44939	SMOC2	-3.58504	0.000357124	0.0393291	-0.0953657	0.026601	-0.124751	0.0155627	cis
rs10707043	OID44939	SMOC2	-3.58504	0.000357124	0.0393291	-0.0953657	0.026601	-0.124751	0.0155627	cis
rs7741902	OID44939	SMOC2	-3.58504	0.000357124	0.0393291	-0.0953657	0.026601	-0.124751	0.0155627	cis
rs67697211	OID44939	SMOC2	-3.58504	0.000357124	0.0393291	-0.0953657	0.026601	-0.124751	0.0155627	cis
rs7761257	OID44939	SMOC2	-3.58504	0.000357124	0.0393291	-0.0953657	0.026601	-0.124751	0.0155627	cis
rs7761259	OID44939	SMOC2	-3.58504	0.000357124	0.0393291	-0.0953657	0.026601	-0.124751	0.0155627	cis
rs115264623	OID44939	SMOC2	-3.58504	0.000357124	0.0393291	-0.0953657	0.026601	-0.124751	0.0155627	cis
rs73034385	OID44939	SMOC2	-3.58504	0.000357124	0.0393291	-0.0953657	0.026601	-0.124751	0.0155627	cis
rs60186894	OID44939	SMOC2	-3.58504	0.000357124	0.0393291	-0.0953657	0.026601	-0.124751	0.0155627	cis
rs56819408	OID44939	SMOC2	-3.58504	0.000357124	0.0393291	-0.0953657	0.026601	-0.124751	0.0155627	cis
rs4708720	OID44939	SMOC2	-3.58504	0.000357124	0.0393291	-0.0953657	0.026601	-0.124751	0.0155627	cis
rs66510759	OID44939	SMOC2	-3.58504	0.000357124	0.0393291	-0.0953657	0.026601	-0.124751	0.0155627	cis
rs73034397	OID44939	SMOC2	-3.58504	0.000357124	0.0393291	-0.0953657	0.026601	-0.124751	0.0155627	cis
rs11240675	OID43548	CNTN2	3.58504	0.000357125	0.0393291	0.21844	0.0609309	0.124751	0.0155627	cis
rs10900552	OID43548	CNTN2	3.58504	0.000357125	0.0393291	0.21844	0.0609309	0.124751	0.0155627	cis
rs3846885	OID43966	MDGA1	3.58502	0.000357147	0.0393313	0.188745	0.0526481	0.12475	0.0155626	cis
rs62398405	OID43966	MDGA1	3.58502	0.000357147	0.0393313	0.188745	0.0526481	0.12475	0.0155626	cis
rs9409965	OID45198	NOTCH1	3.585	0.000357185	0.0393352	0.0658701	0.0183738	0.124749	0.0155623	cis
rs6822424	OID43831	IDUA	-3.58499	0.000357188	0.0393355	-0.129119	0.0360165	-0.124749	0.0155623	cis
rs11656444	OID42758	MILR1	3.58499	0.000357194	0.039336	0.136655	0.0381187	0.124749	0.0155623	cis
rs149296157	OID45023	ADAMTS13	3.58498	0.000357205	0.039337	0.0877267	0.0244706	0.124749	0.0155622	cis
rs138712925	OID44825	OLFM4	3.58498	0.000357209	0.0393371	1.27466	0.355557	0.124748	0.0155622	cis
rs997508213	OID44825	OLFM4	3.58498	0.000357209	0.0393371	1.27466	0.355557	0.124748	0.0155622	cis
rs186522601	OID44825	OLFM4	3.58498	0.000357209	0.0393371	1.27466	0.355557	0.124748	0.0155622	cis
rs147744574	OID44198	RTN4R	3.58497	0.000357214	0.0393375	0.203176	0.0566742	0.124748	0.0155622	cis
rs199775545	OID45191	MUC1	-3.58497	0.000357218	0.0393375	-0.79454	0.221631	-0.124748	0.0155621	cis
rs151026328	OID45191	MUC1	-3.58497	0.000357218	0.0393375	-0.79454	0.221631	-0.124748	0.0155621	cis
rs116580423	OID45191	MUC1	-3.58497	0.000357218	0.0393375	-0.79454	0.221631	-0.124748	0.0155621	cis
rs1225561863	OID45191	MUC1	-3.58497	0.000357218	0.0393375	-0.79454	0.221631	-0.124748	0.0155621	cis
rs34342646	OID45439	APOE	3.58496	0.000357233	0.0393388	0.121638	0.0339301	0.124748	0.015562	cis
rs13113545	OID44765	MAN2B2	3.58496	0.000357234	0.0393388	0.161664	0.0450952	0.124748	0.015562	cis
rs4234760	OID44765	MAN2B2	3.58496	0.000357234	0.0393388	0.161664	0.0450952	0.124748	0.015562	cis
rs75939399	OID44111	PON2	3.58493	0.000357271	0.0393428	0.110958	0.0309511	0.124747	0.0155618	cis
rs80576	OID43572	CSF2RB	3.58492	0.000357285	0.0393439	0.183061	0.0510642	0.124747	0.0155617	cis
rs132631	OID43572	CSF2RB	3.58492	0.000357285	0.0393439	0.183061	0.0510642	0.124747	0.0155617	cis
rs132641	OID43572	CSF2RB	3.58492	0.000357285	0.0393439	0.183061	0.0510642	0.124747	0.0155617	cis
rs132642	OID43572	CSF2RB	3.58492	0.000357285	0.0393439	0.183061	0.0510642	0.124747	0.0155617	cis
rs78248020	OID43483	CD207	3.58492	0.000357289	0.0393442	0.109315	0.030493	0.124746	0.0155617	cis
rs61778963	OID44304	TACSTD2	3.58492	0.000357293	0.0393444	0.209825	0.0585299	0.124746	0.0155617	cis
rs146416612	OID43554	COMMD1	3.58491	0.000357297	0.0393446	0.325851	0.090895	0.124746	0.0155616	cis
rs141953614	OID43554	COMMD1	3.58491	0.000357297	0.0393446	0.325851	0.090895	0.124746	0.0155616	cis
rs3075569	OID44079	PCDHB15	-3.58491	0.000357301	0.039345	-0.11823	0.03298	-0.124746	0.0155616	cis
rs3995091	OID41351	JAKMIP2	-3.5849	0.000357307	0.0393455	-0.146955	0.0409927	-0.124746	0.0155616	cis
rs55953830	OID44126	PRND	3.58489	0.000357323	0.0393471	0.573897	0.160088	0.124746	0.0155615	cis
rs75533290	OID45190	MSMB	3.58489	0.000357326	0.0393472	0.524475	0.146302	0.124746	0.0155614	cis
rs563038211	OID45190	MSMB	3.58489	0.000357326	0.0393472	0.524475	0.146302	0.124746	0.0155614	cis
rs11928863	OID45336	CHL1	3.58486	0.000357364	0.0393512	0.0776609	0.0216636	0.124745	0.0155612	cis
rs553804114	OID42032	XRCC1	-3.58486	0.00035737	0.0393517	-0.483033	0.134743	-0.124744	0.0155612	cis
rs193073973	OID44467	APOBR	3.58485	0.000357381	0.0393529	0.414975	0.115758	0.124744	0.0155611	cis
rs117234537	OID45108	DNASE1	3.58483	0.000357405	0.0393554	0.224831	0.0627174	0.124744	0.0155609	cis
rs146970719	OID43572	CSF2RB	3.5848	0.000357446	0.0393587	0.307822	0.0858685	0.124742	0.0155607	cis
rs140388331	OID43572	CSF2RB	3.5848	0.000357446	0.0393587	0.307822	0.0858685	0.124742	0.0155607	cis
rs113797466	OID43630	DPEP1	-3.58479	0.000357456	0.0393587	-0.397579	0.110907	-0.124742	0.0155606	cis
rs111548255	OID43630	DPEP1	-3.58479	0.000357456	0.0393587	-0.397579	0.110907	-0.124742	0.0155606	cis
rs34763604	OID44718	IL1R2	3.58479	0.000357458	0.0393587	0.0503038	0.0140326	0.124742	0.0155606	cis
rs7355374	OID44718	IL1R2	3.58479	0.000357458	0.0393587	0.0503038	0.0140326	0.124742	0.0155606	cis
rs7355771	OID44718	IL1R2	3.58479	0.000357458	0.0393587	0.0503038	0.0140326	0.124742	0.0155606	cis
rs6543089	OID44718	IL1R2	3.58479	0.000357458	0.0393587	0.0503038	0.0140326	0.124742	0.0155606	cis
rs10432622	OID44718	IL1R2	3.58479	0.000357458	0.0393587	0.0503038	0.0140326	0.124742	0.0155606	cis
rs6543090	OID44718	IL1R2	3.58479	0.000357458	0.0393587	0.0503038	0.0140326	0.124742	0.0155606	cis
rs4851490	OID44718	IL1R2	3.58479	0.000357458	0.0393587	0.0503038	0.0140326	0.124742	0.0155606	cis
rs4851491	OID44718	IL1R2	3.58479	0.000357458	0.0393587	0.0503038	0.0140326	0.124742	0.0155606	cis
rs10643329	OID44718	IL1R2	3.58479	0.000357458	0.0393587	0.0503038	0.0140326	0.124742	0.0155606	cis
rs28770571	OID44718	IL1R2	3.58479	0.000357458	0.0393587	0.0503038	0.0140326	0.124742	0.0155606	cis
rs3796062	OID44718	IL1R2	3.58479	0.000357458	0.0393587	0.0503038	0.0140326	0.124742	0.0155606	cis
rs11353716	OID44718	IL1R2	3.58479	0.000357458	0.0393587	0.0503038	0.0140326	0.124742	0.0155606	cis
rs4462799	OID44718	IL1R2	3.58479	0.000357458	0.0393587	0.0503038	0.0140326	0.124742	0.0155606	cis
rs12622347	OID44718	IL1R2	3.58479	0.000357458	0.0393587	0.0503038	0.0140326	0.124742	0.0155606	cis
rs7577923	OID44718	IL1R2	3.58479	0.000357458	0.0393587	0.0503038	0.0140326	0.124742	0.0155606	cis
rs4616501	OID44718	IL1R2	3.58479	0.000357458	0.0393587	0.0503038	0.0140326	0.124742	0.0155606	cis
rs181890788	OID43534	CLEC4A	3.58479	0.00035746	0.0393587	0.357084	0.0996109	0.124742	0.0155606	cis
rs79977748	OID42298	CLGN	-3.58479	0.000357468	0.0393594	-0.614534	0.171428	-0.124742	0.0155605	cis
rs13094687	OID45378	ITIH3	-3.58478	0.000357471	0.0393597	-0.112538	0.0313934	-0.124742	0.0155605	cis
rs143186968	OID44960	SSC4D	-3.58476	0.000357504	0.0393631	-0.249308	0.0695467	-0.124741	0.0155603	cis
rs10870139	OID43093	SLC34A3	-3.58473	0.000357545	0.0393676	-0.258926	0.0722302	-0.12474	0.0155601	cis
rs713856	OID45417	TCN2	-3.5847	0.000357582	0.0393715	-0.164017	0.0457548	-0.124739	0.0155598	cis
rs116858761	OID44863	PPCDC	-3.58469	0.000357602	0.0393736	-0.224653	0.0626701	-0.124738	0.0155597	cis
rs184669022	OID42758	MILR1	3.58465	0.000357647	0.0393783	0.560315	0.15631	0.124737	0.0155594	cis
rs181425214	OID42758	MILR1	3.58465	0.000357647	0.0393783	0.560315	0.15631	0.124737	0.0155594	cis
rs11679063	OID43483	CD207	-3.58464	0.000357658	0.0393793	-0.141395	0.0394446	-0.124737	0.0155593	cis
rs147095934	OID45240	PTPRC	3.58464	0.000357668	0.0393798	0.0885141	0.0246926	0.124737	0.0155593	cis
rs72749403	OID45240	PTPRC	3.58464	0.000357668	0.0393798	0.0885141	0.0246926	0.124737	0.0155593	cis
rs17377337	OID45240	PTPRC	3.58464	0.000357668	0.0393798	0.0885141	0.0246926	0.124737	0.0155593	cis
rs72749410	OID45240	PTPRC	3.58464	0.000357668	0.0393798	0.0885141	0.0246926	0.124737	0.0155593	cis
rs66495606	OID45240	PTPRC	3.58464	0.000357668	0.0393798	0.0885141	0.0246926	0.124737	0.0155593	cis
rs112809949	OID45043	BLMH	-3.58462	0.00035769	0.0393817	-0.136234	0.0380051	-0.124736	0.0155591	cis
rs12417309	OID44552	CNTN5	-3.58461	0.0003577	0.0393817	-0.103947	0.028998	-0.124736	0.0155591	cis
rs10736578	OID44552	CNTN5	3.58461	0.0003577	0.0393817	0.103947	0.028998	0.124736	0.0155591	cis
rs1837768	OID44552	CNTN5	3.58461	0.0003577	0.0393817	0.103947	0.028998	0.124736	0.0155591	cis
rs75640507	OID42234	CCND2	3.5846	0.000357712	0.0393817	0.47724	0.133136	0.124736	0.015559	cis
rs117093130	OID42234	CCND2	3.5846	0.000357712	0.0393817	0.47724	0.133136	0.124736	0.015559	cis
rs76192651	OID42234	CCND2	3.5846	0.000357712	0.0393817	0.47724	0.133136	0.124736	0.015559	cis
rs75670554	OID42234	CCND2	3.5846	0.000357712	0.0393817	0.47724	0.133136	0.124736	0.015559	cis
rs77551656	OID42234	CCND2	3.5846	0.000357712	0.0393817	0.47724	0.133136	0.124736	0.015559	cis
rs77276903	OID42234	CCND2	3.5846	0.000357712	0.0393817	0.47724	0.133136	0.124736	0.015559	cis
rs150056474	OID42234	CCND2	3.5846	0.000357712	0.0393817	0.47724	0.133136	0.124736	0.015559	cis
rs77640566	OID42234	CCND2	3.5846	0.000357712	0.0393817	0.47724	0.133136	0.124736	0.015559	cis
rs117650926	OID42234	CCND2	3.5846	0.000357712	0.0393817	0.47724	0.133136	0.124736	0.015559	cis
rs80009475	OID42234	CCND2	3.5846	0.000357712	0.0393817	0.47724	0.133136	0.124736	0.015559	cis
rs113966250	OID42234	CCND2	3.5846	0.000357712	0.0393817	0.47724	0.133136	0.124736	0.015559	cis
rs117915795	OID42234	CCND2	3.5846	0.000357712	0.0393817	0.47724	0.133136	0.124736	0.015559	cis
rs74847941	OID42234	CCND2	3.5846	0.000357712	0.0393817	0.47724	0.133136	0.124736	0.015559	cis
rs80214706	OID42234	CCND2	3.5846	0.000357712	0.0393817	0.47724	0.133136	0.124736	0.015559	cis
rs57223688	OID42234	CCND2	3.5846	0.000357712	0.0393817	0.47724	0.133136	0.124736	0.015559	cis
rs4766210	OID42234	CCND2	-3.5846	0.000357712	0.0393817	-0.47724	0.133136	-0.124736	0.015559	cis
rs7955831	OID42234	CCND2	-3.5846	0.000357712	0.0393817	-0.47724	0.133136	-0.124736	0.015559	cis
rs723152	OID42234	CCND2	-3.5846	0.000357712	0.0393817	-0.47724	0.133136	-0.124736	0.015559	cis
rs10735028	OID42234	CCND2	-3.5846	0.000357712	0.0393817	-0.47724	0.133136	-0.124736	0.015559	cis
rs72937365	OID44635	ERBB4	-3.58457	0.000357757	0.0393865	-0.0736148	0.0205366	-0.124735	0.0155587	cis
rs1963746	OID44394	VNN2	3.58457	0.000357765	0.0393871	0.110612	0.0308578	0.124734	0.0155587	cis
rs35213880	OID44394	VNN2	3.58457	0.000357765	0.0393871	0.110612	0.0308578	0.124734	0.0155587	cis
rs11150818	OID44628	ENPP7	-3.58455	0.000357789	0.0393892	-0.194662	0.0543058	-0.124734	0.0155585	cis
rs11150819	OID44628	ENPP7	-3.58455	0.000357789	0.0393892	-0.194662	0.0543058	-0.124734	0.0155585	cis
rs34442639	OID45451	CFB	-3.58453	0.000357811	0.0393892	-0.257415	0.0718127	-0.124733	0.0155584	cis
rs16867582	OID45451	CFB	-3.58453	0.000357811	0.0393892	-0.257415	0.0718127	-0.124733	0.0155584	cis
rs13217108	OID45451	CFB	-3.58453	0.000357811	0.0393892	-0.257415	0.0718127	-0.124733	0.0155584	cis
rs10456397	OID45451	CFB	-3.58453	0.000357811	0.0393892	-0.257415	0.0718127	-0.124733	0.0155584	cis
rs144424871	OID45451	CFB	-3.58453	0.000357811	0.0393892	-0.257415	0.0718127	-0.124733	0.0155584	cis
rs11961665	OID45451	CFB	-3.58453	0.000357811	0.0393892	-0.257415	0.0718127	-0.124733	0.0155584	cis
rs112114238	OID45451	CFB	-3.58453	0.000357811	0.0393892	-0.257415	0.0718127	-0.124733	0.0155584	cis
rs12193582	OID45451	CFB	-3.58453	0.000357811	0.0393892	-0.257415	0.0718127	-0.124733	0.0155584	cis
rs71552094	OID45451	CFB	-3.58453	0.000357811	0.0393892	-0.257415	0.0718127	-0.124733	0.0155584	cis
rs11966200	OID45451	CFB	-3.58453	0.000357811	0.0393892	-0.257415	0.0718127	-0.124733	0.0155584	cis
rs4448084	OID45451	CFB	-3.58453	0.000357811	0.0393892	-0.257415	0.0718127	-0.124733	0.0155584	cis
rs35009002	OID45451	CFB	-3.58453	0.000357811	0.0393892	-0.257415	0.0718127	-0.124733	0.0155584	cis
rs12194905	OID45451	CFB	-3.58453	0.000357811	0.0393892	-0.257415	0.0718127	-0.124733	0.0155584	cis
rs9267734	OID45451	CFB	-3.58453	0.000357811	0.0393892	-0.257415	0.0718127	-0.124733	0.0155584	cis
rs34191899	OID45451	CFB	-3.58453	0.000357811	0.0393892	-0.257415	0.0718127	-0.124733	0.0155584	cis
rs17201431	OID45451	CFB	-3.58453	0.000357811	0.0393892	-0.257415	0.0718127	-0.124733	0.0155584	cis
rs13196409	OID45451	CFB	-3.58453	0.000357811	0.0393892	-0.257415	0.0718127	-0.124733	0.0155584	cis
rs3130677	OID45451	CFB	-3.58453	0.000357811	0.0393892	-0.257415	0.0718127	-0.124733	0.0155584	cis
rs11449852	OID45451	CFB	-3.58453	0.000357811	0.0393892	-0.257415	0.0718127	-0.124733	0.0155584	cis
rs12195671	OID45451	CFB	-3.58453	0.000357811	0.0393892	-0.257415	0.0718127	-0.124733	0.0155584	cis
rs13194586	OID45451	CFB	-3.58453	0.000357811	0.0393892	-0.257415	0.0718127	-0.124733	0.0155584	cis
rs35152141	OID45451	CFB	-3.58453	0.000357811	0.0393892	-0.257415	0.0718127	-0.124733	0.0155584	cis
rs3759270	OID44872	PRR4	-3.5845	0.00035785	0.0393933	-0.185453	0.0517376	-0.124732	0.0155581	cis
rs9848578	OID45080	CNTN4	-3.58449	0.000357869	0.0393953	-0.0697521	0.0194594	-0.124732	0.015558	cis
rs117051282	OID44840	PDGFD	3.58448	0.000357883	0.0393961	0.468732	0.130767	0.124731	0.0155579	cis
rs117019446	OID44840	PDGFD	3.58448	0.000357883	0.0393961	0.468732	0.130767	0.124731	0.0155579	cis
rs78526685	OID44840	PDGFD	3.58448	0.000357883	0.0393961	0.468732	0.130767	0.124731	0.0155579	cis
rs147826064	OID44840	PDGFD	3.58448	0.000357883	0.0393961	0.468732	0.130767	0.124731	0.0155579	cis
rs79468376	OID44840	PDGFD	3.58448	0.000357883	0.0393961	0.468732	0.130767	0.124731	0.0155579	cis
rs3757050	OID43335	ADGRB3	3.58444	0.000357931	0.0394011	0.0746585	0.0208285	0.12473	0.0155576	cis
rs72767255	OID45302	AGT	-3.58444	0.000357932	0.0394011	-0.434506	0.12122	-0.12473	0.0155576	cis
rs72749903	OID45302	AGT	-3.58444	0.000357932	0.0394011	-0.434506	0.12122	-0.12473	0.0155576	cis
rs56379735	OID45302	AGT	-3.58444	0.000357932	0.0394011	-0.434506	0.12122	-0.12473	0.0155576	cis
rs78786559	OID45239	PSAP	-3.58444	0.000357939	0.0394017	-0.0994167	0.0277357	-0.12473	0.0155576	cis
rs11090282	OID43784	GSTT2B	3.58441	0.000357972	0.0394051	1.01018	0.281827	0.124729	0.0155574	cis
rs113540550	OID45258	SIGLEC5	3.58438	0.000358008	0.0394082	0.682313	0.190357	0.124728	0.0155571	cis
rs77020082	OID45258	SIGLEC5	3.58438	0.000358008	0.0394082	0.682313	0.190357	0.124728	0.0155571	cis
rs79864857	OID45258	SIGLEC5	3.58438	0.000358008	0.0394082	0.682313	0.190357	0.124728	0.0155571	cis
rs7756270	OID43749	GFRAL	-3.58438	0.00035801	0.0394082	-0.126137	0.0351907	-0.124728	0.0155571	cis
rs13191759	OID43749	GFRAL	-3.58438	0.00035801	0.0394082	-0.126137	0.0351907	-0.124728	0.0155571	cis
rs9357860	OID43749	GFRAL	-3.58438	0.00035801	0.0394082	-0.126137	0.0351907	-0.124728	0.0155571	cis
rs7767117	OID43749	GFRAL	-3.58438	0.00035801	0.0394082	-0.126137	0.0351907	-0.124728	0.0155571	cis
rs7760903	OID43749	GFRAL	-3.58438	0.00035801	0.0394082	-0.126137	0.0351907	-0.124728	0.0155571	cis
rs7745586	OID43749	GFRAL	-3.58438	0.00035801	0.0394082	-0.126137	0.0351907	-0.124728	0.0155571	cis
rs6869411	OID43843	IL12B	-3.58438	0.000358011	0.0394082	-0.150185	0.0418999	-0.124728	0.0155571	cis
rs11205417	OID42719	LYPD8	-3.58436	0.000358044	0.0394116	-0.285472	0.0796438	-0.124727	0.0155569	cis
rs67691062	OID41268	GSDMA	3.58436	0.000358047	0.0394119	0.366079	0.102132	0.124727	0.0155569	cis
rs12887770	OID40073	C14orf178	-3.58434	0.000358069	0.0394141	-0.300831	0.0839292	-0.124727	0.0155567	cis
rs17250714	OID45012	VCAN	3.58433	0.000358081	0.0394153	0.0995524	0.0277743	0.124726	0.0155567	cis
rs11376085	OID42746	MDM1	-3.58432	0.000358092	0.0394164	-0.763963	0.21314	-0.124726	0.0155566	cis
rs6835502	OID40430	MUC7	-3.58431	0.000358108	0.0394181	-0.443803	0.123818	-0.124726	0.0155565	cis
rs34738484	OID44661	FOLR3	3.58431	0.000358114	0.0394185	1.06549	0.297266	0.124726	0.0155565	cis
rs148057940	OID41976	TUBG2	3.5843	0.000358116	0.0394185	0.636388	0.177549	0.124725	0.0155564	cis
rs143315987	OID41976	TUBG2	3.5843	0.000358116	0.0394185	0.636388	0.177549	0.124725	0.0155564	cis
rs9276429	OID43805	HLA-DRA	3.5843	0.000358118	0.0394185	0.21344	0.0595485	0.124725	0.0155564	cis
rs9276430	OID43805	HLA-DRA	3.5843	0.000358118	0.0394185	0.21344	0.0595485	0.124725	0.0155564	cis
rs11123891	OID42609	IL1RL2	3.58426	0.00035817	0.0394237	0.107165	0.0298988	0.124724	0.0155561	cis
rs12416994	OID42542	GSTP1	-3.58426	0.00035817	0.0394237	-0.150926	0.042108	-0.124724	0.0155561	cis
rs1039233	OID44327	TLR3	-3.58426	0.00035817	0.0394237	-0.154162	0.0430108	-0.124724	0.0155561	cis
rs1021678	OID44327	TLR3	-3.58426	0.00035817	0.0394237	-0.154162	0.0430108	-0.124724	0.0155561	cis
rs57720936	OID43482	CD200R1	3.58424	0.000358208	0.0394274	0.0750782	0.0209468	0.124723	0.0155559	cis
rs10460813	OID43482	CD200R1	-3.58424	0.000358208	0.0394274	-0.0750782	0.0209468	-0.124723	0.0155559	cis
rs3872609	OID43482	CD200R1	-3.58424	0.000358208	0.0394274	-0.0750782	0.0209468	-0.124723	0.0155559	cis
rs2276769	OID43482	CD200R1	-3.58424	0.000358208	0.0394274	-0.0750782	0.0209468	-0.124723	0.0155559	cis
rs509565	OID44080	PCSK7	3.58423	0.000358219	0.0394285	0.0839655	0.0234264	0.124723	0.0155558	cis
rs11218880	OID43566	CRTAM	-3.58422	0.000358228	0.0394292	-0.09278	0.0258857	-0.124723	0.0155557	cis
rs4384396	OID43566	CRTAM	-3.58422	0.000358228	0.0394292	-0.09278	0.0258857	-0.124723	0.0155557	cis
rs7588910	OID43889	KHK	-3.58422	0.00035823	0.0394293	-0.18752	0.0523183	-0.124723	0.0155557	cis
rs75260491	OID43564	CRISP2	3.58421	0.000358242	0.0394303	0.240963	0.0672291	0.124722	0.0155556	cis
rs1456759428	OID43320	ACP6	3.58421	0.000358243	0.0394303	0.205182	0.057246	0.124722	0.0155556	cis
rs1410089694	OID43320	ACP6	3.58421	0.000358243	0.0394303	0.205182	0.057246	0.124722	0.0155556	cis
rs57712956	OID43168	TDGF1	3.58421	0.000358244	0.0394303	0.807891	0.225403	0.124722	0.0155556	cis
rs6666777	OID45287	TNN	-3.58421	0.000358247	0.0394305	-0.10283	0.0286898	-0.124722	0.0155556	cis
rs2486958	OID45335	CHI3L1	-3.58421	0.000358249	0.0394306	-0.166804	0.0465387	-0.124722	0.0155556	cis
rs59854616	OID42096	AFAP1L2	3.58415	0.000358322	0.0394385	0.124516	0.0347407	0.12472	0.0155551	cis
rs146607104	OID45480	ORM1	3.58413	0.000358356	0.0394421	0.335248	0.0935367	0.124719	0.0155549	cis
rs184384880	OID45213	PDGFRB	3.58412	0.00035836	0.0394425	0.286381	0.0799028	0.124719	0.0155549	cis
rs1133330	OID43813	HOOK2	-3.58411	0.000358384	0.039445	-0.0912043	0.0254469	-0.124719	0.0155547	cis
rs1520191	OID45269	STAB2	-3.58409	0.000358401	0.039446	-0.0721681	0.0201357	-0.124718	0.0155546	cis
rs4661014	OID45216	PEAR1	3.58409	0.000358402	0.039446	0.0550789	0.0153676	0.124718	0.0155546	cis
rs12136176	OID45216	PEAR1	3.58409	0.000358402	0.039446	0.0550789	0.0153676	0.124718	0.0155546	cis
rs34024724	OID45216	PEAR1	3.58409	0.000358402	0.039446	0.0550789	0.0153676	0.124718	0.0155546	cis
rs7525562	OID45216	PEAR1	3.58409	0.000358402	0.039446	0.0550789	0.0153676	0.124718	0.0155546	cis
rs2031626	OID45216	PEAR1	3.58409	0.000358402	0.039446	0.0550789	0.0153676	0.124718	0.0155546	cis
rs10714376	OID45216	PEAR1	3.58409	0.000358402	0.039446	0.0550789	0.0153676	0.124718	0.0155546	cis
rs10797086	OID44088	PFDN2	-3.58408	0.00035842	0.0394476	-0.129358	0.0360924	-0.124718	0.0155545	cis
rs3790971	OID45302	AGT	-3.58408	0.000358422	0.0394476	-0.19726	0.0550378	-0.124718	0.0155545	cis
rs6677009	OID45302	AGT	-3.58408	0.000358422	0.0394476	-0.19726	0.0550378	-0.124718	0.0155545	cis
rs6541333	OID45302	AGT	-3.58408	0.000358422	0.0394476	-0.19726	0.0550378	-0.124718	0.0155545	cis
rs6541334	OID45302	AGT	-3.58408	0.000358422	0.0394476	-0.19726	0.0550378	-0.124718	0.0155545	cis
rs3815309	OID44929	SGTA	-3.58408	0.000358425	0.0394478	-0.288086	0.0803794	-0.124718	0.0155545	cis
rs6935977	OID44394	VNN2	-3.58406	0.000358453	0.0394505	-0.166902	0.0465679	-0.124717	0.0155543	cis
rs7744266	OID44394	VNN2	-3.58406	0.000358453	0.0394505	-0.166902	0.0465679	-0.124717	0.0155543	cis
rs6923066	OID44394	VNN2	-3.58406	0.000358453	0.0394505	-0.166902	0.0465679	-0.124717	0.0155543	cis
rs9595937	OID42858	NUDT15	3.58404	0.000358477	0.039453	0.17656	0.0492629	0.124716	0.0155542	cis
rs10244543	OID42562	HIPK2	-3.58402	0.000358499	0.039455	-0.598329	0.166943	-0.124716	0.015554	cis
rs10259935	OID42562	HIPK2	-3.58402	0.000358499	0.039455	-0.598329	0.166943	-0.124716	0.015554	cis
rs59168354	OID42562	HIPK2	-3.58402	0.000358499	0.039455	-0.598329	0.166943	-0.124716	0.015554	cis
rs3766926	OID45376	IL6R	3.58401	0.000358513	0.0394551	0.0845878	0.0236014	0.124715	0.0155539	cis
rs17655362	OID45376	IL6R	3.58401	0.000358513	0.0394551	0.0845878	0.0236014	0.124715	0.0155539	cis
rs3766924	OID45376	IL6R	3.58401	0.000358513	0.0394551	0.0845878	0.0236014	0.124715	0.0155539	cis
rs12059682	OID45376	IL6R	3.58401	0.000358513	0.0394551	0.0845878	0.0236014	0.124715	0.0155539	cis
rs58655370	OID45376	IL6R	3.58401	0.000358513	0.0394551	0.0845878	0.0236014	0.124715	0.0155539	cis
rs2335230	OID45376	IL6R	3.58401	0.000358513	0.0394551	0.0845878	0.0236014	0.124715	0.0155539	cis
rs59618219	OID45376	IL6R	3.58401	0.000358513	0.0394551	0.0845878	0.0236014	0.124715	0.0155539	cis
rs56020456	OID45376	IL6R	3.58401	0.000358513	0.0394551	0.0845878	0.0236014	0.124715	0.0155539	cis
rs61811390	OID45376	IL6R	3.58401	0.000358513	0.0394551	0.0845878	0.0236014	0.124715	0.0155539	cis
rs56019122	OID45376	IL6R	3.58401	0.000358513	0.0394551	0.0845878	0.0236014	0.124715	0.0155539	cis
rs11264227	OID45376	IL6R	3.58401	0.000358513	0.0394551	0.0845878	0.0236014	0.124715	0.0155539	cis
rs59711031	OID45376	IL6R	3.58401	0.000358513	0.0394551	0.0845878	0.0236014	0.124715	0.0155539	cis
rs6798997	OID42388	DTX3L	-3.584	0.000358524	0.0394562	-0.147206	0.0410732	-0.124715	0.0155539	cis
rs1264708	OID42553	HCG22	-3.584	0.000358527	0.0394564	-0.430799	0.120201	-0.124715	0.0155538	cis
rs9326880	OID41164	EPB41L4A	3.58399	0.000358535	0.0394565	0.200327	0.0558949	0.124715	0.0155538	cis
rs3203726	OID43572	CSF2RB	3.58399	0.000358537	0.0394565	0.126098	0.0351836	0.124715	0.0155538	cis
rs3203727	OID43572	CSF2RB	3.58399	0.000358537	0.0394565	0.126098	0.0351836	0.124715	0.0155538	cis
rs3203728	OID43572	CSF2RB	3.58399	0.000358537	0.0394565	0.126098	0.0351836	0.124715	0.0155538	cis
rs5750409	OID43572	CSF2RB	3.58399	0.000358537	0.0394565	0.126098	0.0351836	0.124715	0.0155538	cis
rs2284051	OID43572	CSF2RB	3.58399	0.000358537	0.0394565	0.126098	0.0351836	0.124715	0.0155538	cis
rs15996	OID43572	CSF2RB	3.58399	0.000358537	0.0394565	0.126098	0.0351836	0.124715	0.0155538	cis
rs762414	OID43458	CBS	3.58398	0.000358552	0.0394579	0.19006	0.0530305	0.124714	0.0155537	cis
rs762415	OID43458	CBS	3.58398	0.000358552	0.0394579	0.19006	0.0530305	0.124714	0.0155537	cis
rs11588248	OID45376	IL6R	3.58398	0.000358555	0.0394581	0.100157	0.0279457	0.124714	0.0155537	cis
rs1362700342	OID44673	GBP1	3.58398	0.00035856	0.0394585	0.640169	0.17862	0.124714	0.0155536	cis
rs4940561	OID44340	TNFRSF11A	3.58397	0.000358571	0.0394596	0.315994	0.0881688	0.124714	0.0155536	cis
rs2001064	OID44155	PVALB	-3.58396	0.000358582	0.0394606	-0.25509	0.0711755	-0.124714	0.0155535	cis
rs7127126	OID45061	CD59	-3.58395	0.00035859	0.0394615	-0.149842	0.0418091	-0.124713	0.0155534	cis
rs200462526	OID45258	SIGLEC5	3.58395	0.000358601	0.0394623	0.62884	0.17546	0.124713	0.0155534	cis
rs749618	OID45258	SIGLEC5	3.58395	0.000358601	0.0394623	0.62884	0.17546	0.124713	0.0155534	cis
rs111541455	OID45258	SIGLEC5	3.58395	0.000358601	0.0394623	0.62884	0.17546	0.124713	0.0155534	cis
rs354003	OID43821	HSD17B14	3.58393	0.00035862	0.039464	0.18484	0.0515748	0.124713	0.0155533	cis
rs354006	OID43821	HSD17B14	3.58393	0.00035862	0.039464	0.18484	0.0515748	0.124713	0.0155533	cis
rs354007	OID43821	HSD17B14	3.58393	0.00035862	0.039464	0.18484	0.0515748	0.124713	0.0155533	cis
rs13227526	OID44502	CCL24	3.58393	0.000358628	0.0394647	0.365919	0.1021	0.124712	0.0155532	cis
rs79057802	OID43503	CDAN1	-3.5839	0.000358661	0.0394683	-0.29086	0.0811575	-0.124712	0.015553	cis
rs7696239	OID40430	MUC7	3.58387	0.000358701	0.0394713	0.405182	0.113057	0.124711	0.0155527	cis
rs5997921	OID45222	PIK3IP1	3.58387	0.000358702	0.0394713	0.1163	0.0324508	0.124711	0.0155527	cis
rs5753523	OID45222	PIK3IP1	3.58387	0.000358702	0.0394713	0.1163	0.0324508	0.124711	0.0155527	cis
rs11089493	OID45222	PIK3IP1	3.58387	0.000358702	0.0394713	0.1163	0.0324508	0.124711	0.0155527	cis
rs2413044	OID45222	PIK3IP1	3.58387	0.000358702	0.0394713	0.1163	0.0324508	0.124711	0.0155527	cis
rs5994386	OID45222	PIK3IP1	3.58387	0.000358702	0.0394713	0.1163	0.0324508	0.124711	0.0155527	cis
rs4293639	OID45222	PIK3IP1	3.58387	0.000358702	0.0394713	0.1163	0.0324508	0.124711	0.0155527	cis
rs9680708	OID45222	PIK3IP1	3.58387	0.000358702	0.0394713	0.1163	0.0324508	0.124711	0.0155527	cis
rs713619	OID45222	PIK3IP1	3.58387	0.000358702	0.0394713	0.1163	0.0324508	0.124711	0.0155527	cis
rs2057951	OID45222	PIK3IP1	3.58387	0.000358702	0.0394713	0.1163	0.0324508	0.124711	0.0155527	cis
rs5997959	OID45222	PIK3IP1	3.58387	0.000358702	0.0394713	0.1163	0.0324508	0.124711	0.0155527	cis
rs74403826	OID45386	MST1	3.58387	0.000358704	0.0394714	0.263724	0.0735864	0.124711	0.0155527	cis
rs9295669	OID41726	RIPOR2	-3.58385	0.000358732	0.0394744	-0.371055	0.103535	-0.12471	0.0155525	cis
rs117419263	OID43374	APIP	3.58384	0.000358744	0.0394755	0.388128	0.1083	0.12471	0.0155525	cis
rs186240059	OID44941	SMPDL3A	3.58382	0.000358767	0.0394779	0.759824	0.212015	0.124709	0.0155523	cis
rs6147721	OID45442	BTD	-3.58382	0.000358769	0.039478	-0.094834	0.0264617	-0.124709	0.0155523	cis
rs115669257	OID43535	CLEC4C	-3.58381	0.00035878	0.0394792	-0.278741	0.0777777	-0.124709	0.0155522	cis
rs11794565	OID45116	ENG	-3.5838	0.000358795	0.0394806	-0.0536227	0.0149625	-0.124708	0.0155521	cis
rs11600645	OID44552	CNTN5	3.58376	0.000358857	0.0394856	0.0771681	0.0215327	0.124707	0.0155518	cis
rs7789940	OID44960	SSC4D	-3.58375	0.000358872	0.0394856	-0.232398	0.0648479	-0.124706	0.0155517	cis
rs758944	OID44960	SSC4D	-3.58375	0.000358872	0.0394856	-0.232398	0.0648479	-0.124706	0.0155517	cis
rs7779014	OID44960	SSC4D	-3.58375	0.000358872	0.0394856	-0.232398	0.0648479	-0.124706	0.0155517	cis
rs17149161	OID44960	SSC4D	-3.58375	0.000358872	0.0394856	-0.232398	0.0648479	-0.124706	0.0155517	cis
rs823106	OID41702	RASSF5	-3.58374	0.000358873	0.0394856	-0.358171	0.0999433	-0.124706	0.0155517	cis
rs7688400	OID44004	NAAA	-3.58373	0.000358898	0.0394856	-0.26343	0.0735073	-0.124706	0.0155515	cis
rs7667474	OID44004	NAAA	-3.58373	0.000358898	0.0394856	-0.26343	0.0735073	-0.124706	0.0155515	cis
rs76474460	OID44004	NAAA	-3.58373	0.000358898	0.0394856	-0.26343	0.0735073	-0.124706	0.0155515	cis
rs77283424	OID44004	NAAA	-3.58373	0.000358898	0.0394856	-0.26343	0.0735073	-0.124706	0.0155515	cis
rs75553822	OID44004	NAAA	-3.58373	0.000358898	0.0394856	-0.26343	0.0735073	-0.124706	0.0155515	cis
rs75183318	OID44004	NAAA	-3.58373	0.000358898	0.0394856	-0.26343	0.0735073	-0.124706	0.0155515	cis
rs111638284	OID44004	NAAA	-3.58373	0.000358898	0.0394856	-0.26343	0.0735073	-0.124706	0.0155515	cis
rs56404624	OID44004	NAAA	-3.58373	0.000358898	0.0394856	-0.26343	0.0735073	-0.124706	0.0155515	cis
rs56009488	OID44004	NAAA	-3.58373	0.000358898	0.0394856	-0.26343	0.0735073	-0.124706	0.0155515	cis
rs55701742	OID44004	NAAA	-3.58373	0.000358898	0.0394856	-0.26343	0.0735073	-0.124706	0.0155515	cis
rs149383356	OID44004	NAAA	-3.58373	0.000358898	0.0394856	-0.26343	0.0735073	-0.124706	0.0155515	cis
rs55987976	OID44004	NAAA	-3.58373	0.000358898	0.0394856	-0.26343	0.0735073	-0.124706	0.0155515	cis
rs79064019	OID44004	NAAA	-3.58373	0.000358898	0.0394856	-0.26343	0.0735073	-0.124706	0.0155515	cis
rs78487549	OID44004	NAAA	-3.58373	0.000358898	0.0394856	-0.26343	0.0735073	-0.124706	0.0155515	cis
rs78105394	OID44004	NAAA	-3.58373	0.000358898	0.0394856	-0.26343	0.0735073	-0.124706	0.0155515	cis
rs113843875	OID44004	NAAA	-3.58373	0.000358898	0.0394856	-0.26343	0.0735073	-0.124706	0.0155515	cis
rs1142644	OID44004	NAAA	-3.58373	0.000358898	0.0394856	-0.26343	0.0735073	-0.124706	0.0155515	cis
rs112729298	OID44004	NAAA	-3.58373	0.000358898	0.0394856	-0.26343	0.0735073	-0.124706	0.0155515	cis
rs111357623	OID44004	NAAA	-3.58373	0.000358898	0.0394856	-0.26343	0.0735073	-0.124706	0.0155515	cis
rs112222416	OID44004	NAAA	-3.58373	0.000358898	0.0394856	-0.26343	0.0735073	-0.124706	0.0155515	cis
rs77361062	OID44004	NAAA	-3.58373	0.000358898	0.0394856	-0.26343	0.0735073	-0.124706	0.0155515	cis
rs74878492	OID44004	NAAA	-3.58373	0.000358898	0.0394856	-0.26343	0.0735073	-0.124706	0.0155515	cis
rs115782453	OID44004	NAAA	-3.58373	0.000358898	0.0394856	-0.26343	0.0735073	-0.124706	0.0155515	cis
rs113342045	OID44004	NAAA	-3.58373	0.000358898	0.0394856	-0.26343	0.0735073	-0.124706	0.0155515	cis
rs147841698	OID44004	NAAA	-3.58373	0.000358898	0.0394856	-0.26343	0.0735073	-0.124706	0.0155515	cis
rs112062522	OID44004	NAAA	-3.58373	0.000358898	0.0394856	-0.26343	0.0735073	-0.124706	0.0155515	cis
rs111685560	OID44004	NAAA	-3.58373	0.000358898	0.0394856	-0.26343	0.0735073	-0.124706	0.0155515	cis
rs7663965	OID44004	NAAA	-3.58373	0.000358898	0.0394856	-0.26343	0.0735073	-0.124706	0.0155515	cis
rs112575109	OID44004	NAAA	-3.58373	0.000358898	0.0394856	-0.26343	0.0735073	-0.124706	0.0155515	cis
rs7663979	OID44004	NAAA	-3.58373	0.000358898	0.0394856	-0.26343	0.0735073	-0.124706	0.0155515	cis
rs7662929	OID44004	NAAA	-3.58373	0.000358898	0.0394856	-0.26343	0.0735073	-0.124706	0.0155515	cis
rs6532026	OID44004	NAAA	-3.58373	0.000358898	0.0394856	-0.26343	0.0735073	-0.124706	0.0155515	cis
rs6825463	OID44004	NAAA	-3.58373	0.000358898	0.0394856	-0.26343	0.0735073	-0.124706	0.0155515	cis
rs78662409	OID44004	NAAA	-3.58373	0.000358898	0.0394856	-0.26343	0.0735073	-0.124706	0.0155515	cis
rs17001189	OID44004	NAAA	-3.58373	0.000358898	0.0394856	-0.26343	0.0735073	-0.124706	0.0155515	cis
rs17001192	OID44004	NAAA	-3.58373	0.000358898	0.0394856	-0.26343	0.0735073	-0.124706	0.0155515	cis
rs1513891	OID44004	NAAA	-3.58373	0.000358898	0.0394856	-0.26343	0.0735073	-0.124706	0.0155515	cis
rs1513890	OID44004	NAAA	-3.58373	0.000358898	0.0394856	-0.26343	0.0735073	-0.124706	0.0155515	cis
rs1513889	OID44004	NAAA	-3.58373	0.000358898	0.0394856	-0.26343	0.0735073	-0.124706	0.0155515	cis
rs1513888	OID44004	NAAA	-3.58373	0.000358898	0.0394856	-0.26343	0.0735073	-0.124706	0.0155515	cis
rs1040	OID45277	THBS2	3.58372	0.000358901	0.0394856	0.0809897	0.0225993	0.124706	0.0155515	cis
rs56413144	OID45277	THBS2	3.58372	0.000358901	0.0394856	0.0809897	0.0225993	0.124706	0.0155515	cis
chr6_169216602_AT_A	OID45277	THBS2	3.58372	0.000358901	0.0394856	0.0809897	0.0225993	0.124706	0.0155515	cis
rs10280	OID45277	THBS2	3.58372	0.000358901	0.0394856	0.0809897	0.0225993	0.124706	0.0155515	cis
rs10945405	OID45277	THBS2	3.58372	0.000358901	0.0394856	0.0809897	0.0225993	0.124706	0.0155515	cis
rs7341189	OID45277	THBS2	3.58372	0.000358901	0.0394856	0.0809897	0.0225993	0.124706	0.0155515	cis
rs76501819	OID43374	APIP	-3.58372	0.000358902	0.0394856	-0.458974	0.128072	-0.124706	0.0155515	cis
rs72858176	OID43810	HNMT	3.58372	0.000358912	0.0394865	0.408672	0.114036	0.124705	0.0155514	cis
rs146082177	OID45202	NPTX1	-3.58371	0.000358914	0.0394865	-0.311137	0.0868197	-0.124705	0.0155514	cis
rs847016	OID41501	MTRES1	-3.58371	0.000358914	0.0394865	-0.54983	0.153425	-0.124705	0.0155514	cis
rs4979188	OID43822	HSDL2	-3.58371	0.000358924	0.0394872	-0.123706	0.034519	-0.124705	0.0155513	cis
rs4979189	OID43822	HSDL2	-3.58371	0.000358924	0.0394872	-0.123706	0.034519	-0.124705	0.0155513	cis
rs4978517	OID43822	HSDL2	-3.58371	0.000358924	0.0394872	-0.123706	0.034519	-0.124705	0.0155513	cis
rs1078465	OID42623	IL34	3.5837	0.000358938	0.0394886	0.14035	0.0391635	0.124705	0.0155512	cis
rs9930935	OID45381	LCAT	3.58368	0.000358964	0.0394914	0.0675054	0.0188369	0.124704	0.0155511	cis
rs139357	OID44817	NPTXR	3.58365	0.000359	0.0394952	0.088113	0.0245875	0.124703	0.0155509	cis
rs6698055	OID44798	MYOM3	3.58364	0.000359013	0.0394965	0.206233	0.0575485	0.124703	0.0155508	cis
rs35713572	OID42016	VSTM4	-3.58364	0.000359015	0.0394966	-0.20842	0.0581588	-0.124703	0.0155508	cis
rs1133790	OID45223	PILRA	-3.58364	0.000359021	0.0394972	-0.100771	0.0281198	-0.124703	0.0155507	cis
rs16838316	OID43452	CASP10	-3.58362	0.000359042	0.0394993	-0.230324	0.0642715	-0.124702	0.0155506	cis
rs139997183	OID41760	RYK	3.58362	0.000359044	0.0394994	0.239366	0.0667944	0.124702	0.0155506	cis
rs889446	OID45097	CTRB1	-3.58362	0.000359046	0.0394994	-0.17124	0.0477841	-0.124702	0.0155506	cis
rs4980349	OID40778	AKAP13	-3.58359	0.000359077	0.0395026	-0.265068	0.0739672	-0.124701	0.0155504	cis
rs2305365	OID40778	AKAP13	-3.58359	0.000359077	0.0395026	-0.265068	0.0739672	-0.124701	0.0155504	cis
chr16_1076724_G_GT	OID43884	JPT2	3.58358	0.000359096	0.0395046	0.195133	0.0544519	0.124701	0.0155502	cis
rs117644652	OID44783	MMP1	-3.58358	0.0003591	0.0395049	-0.720166	0.200963	-0.124701	0.0155502	cis
rs117224427	OID45056	CD109	-3.58354	0.000359154	0.0395106	-0.232979	0.0650136	-0.124699	0.0155499	cis
rs139893011	OID45056	CD109	-3.58354	0.000359154	0.0395106	-0.232979	0.0650136	-0.124699	0.0155499	cis
rs147598721	OID44612	DPP7	-3.58352	0.000359173	0.0395125	-0.478496	0.133527	-0.124699	0.0155498	cis
rs72148165	OID43538	CLEC7A	-3.58352	0.00035918	0.0395131	-0.15481	0.0432006	-0.124699	0.0155497	cis
rs4979085	OID43149	SUSD1	3.58351	0.000359189	0.0395138	0.110569	0.0308549	0.124698	0.0155497	cis
rs13292828	OID43149	SUSD1	3.58351	0.000359189	0.0395138	0.110569	0.0308549	0.124698	0.0155497	cis
rs10817277	OID43149	SUSD1	3.58351	0.000359189	0.0395138	0.110569	0.0308549	0.124698	0.0155497	cis
rs138573344	OID44474	BCAT1	3.5835	0.00035921	0.0395156	0.161983	0.0452024	0.124698	0.0155495	cis
rs142090834	OID44474	BCAT1	3.5835	0.00035921	0.0395156	0.161983	0.0452024	0.124698	0.0155495	cis
rs146275243	OID44707	IAH1	3.58349	0.000359216	0.0395156	0.405891	0.113267	0.124698	0.0155495	cis
rs143069513	OID44707	IAH1	3.58349	0.000359216	0.0395156	0.405891	0.113267	0.124698	0.0155495	cis
rs3219156	OID43455	CASP8	-3.58349	0.000359218	0.0395156	-0.213903	0.0596912	-0.124698	0.0155495	cis
rs6435104	OID43455	CASP8	-3.58349	0.000359218	0.0395156	-0.213903	0.0596912	-0.124698	0.0155495	cis
rs6435105	OID43455	CASP8	-3.58349	0.000359218	0.0395156	-0.213903	0.0596912	-0.124698	0.0155495	cis
rs1030027	OID43455	CASP8	-3.58349	0.000359218	0.0395156	-0.213903	0.0596912	-0.124698	0.0155495	cis
rs72926808	OID43455	CASP8	3.58349	0.000359218	0.0395156	0.213903	0.0596912	0.124698	0.0155495	cis
rs57427007	OID43455	CASP8	3.58349	0.000359218	0.0395156	0.213903	0.0596912	0.124698	0.0155495	cis
rs72926832	OID43455	CASP8	3.58349	0.000359218	0.0395156	0.213903	0.0596912	0.124698	0.0155495	cis
rs62466649	OID44111	PON2	3.58348	0.000359225	0.0395159	0.136507	0.0380933	0.124697	0.0155494	cis
rs6961704	OID44111	PON2	3.58348	0.000359225	0.0395159	0.136507	0.0380933	0.124697	0.0155494	cis
rs62466651	OID44111	PON2	3.58348	0.000359225	0.0395159	0.136507	0.0380933	0.124697	0.0155494	cis
rs77811530	OID42012	VPS16	-3.58343	0.000359299	0.039523	-0.244456	0.0682186	-0.124695	0.015549	cis
rs118130809	OID42012	VPS16	-3.58343	0.000359299	0.039523	-0.244456	0.0682186	-0.124695	0.015549	cis
rs528685472	OID42012	VPS16	-3.58343	0.000359299	0.039523	-0.244456	0.0682186	-0.124695	0.015549	cis
rs372784739	OID42012	VPS16	-3.58343	0.000359299	0.039523	-0.244456	0.0682186	-0.124695	0.015549	cis
rs60360699	OID42012	VPS16	-3.58343	0.000359299	0.039523	-0.244456	0.0682186	-0.124695	0.015549	cis
rs78722238	OID42012	VPS16	-3.58343	0.000359299	0.039523	-0.244456	0.0682186	-0.124695	0.015549	cis
rs60867877	OID42012	VPS16	-3.58343	0.000359299	0.039523	-0.244456	0.0682186	-0.124695	0.015549	cis
rs144394890	OID42012	VPS16	-3.58343	0.000359299	0.039523	-0.244456	0.0682186	-0.124695	0.015549	cis
rs73043618	OID44762	LYPD3	3.58342	0.000359319	0.0395251	0.166571	0.0464839	0.124695	0.0155488	cis
rs915363	OID45107	DLK1	3.5834	0.000359341	0.0395274	0.173288	0.0483585	0.124694	0.0155487	cis
rs11640714	OID43630	DPEP1	-3.58338	0.000359363	0.0395297	-0.232056	0.064759	-0.124694	0.0155486	cis
rs27877	OID44790	MOCS2	3.58338	0.000359367	0.03953	0.242057	0.0675498	0.124694	0.0155485	cis
rs73110547	OID40368	LINC00471	-3.58336	0.00035939	0.0395324	-0.655032	0.182798	-0.124693	0.0155484	cis
rs67491996	OID45455	CFHR4	3.58336	0.000359394	0.0395325	0.251721	0.0702471	0.124693	0.0155484	cis
rs143982933	OID45355	F11	-3.58336	0.000359397	0.0395325	-0.0594529	0.0165914	-0.124693	0.0155483	cis
rs2364111	OID44335	TMPRSS5	-3.58336	0.000359401	0.0395325	-0.107503	0.0300007	-0.124693	0.0155483	cis
rs55782301	OID44335	TMPRSS5	-3.58336	0.000359401	0.0395325	-0.107503	0.0300007	-0.124693	0.0155483	cis
rs17613359	OID44335	TMPRSS5	-3.58336	0.000359401	0.0395325	-0.107503	0.0300007	-0.124693	0.0155483	cis
rs2271261	OID44335	TMPRSS5	-3.58336	0.000359401	0.0395325	-0.107503	0.0300007	-0.124693	0.0155483	cis
rs56173047	OID44335	TMPRSS5	-3.58336	0.000359401	0.0395325	-0.107503	0.0300007	-0.124693	0.0155483	cis
rs73007975	OID44335	TMPRSS5	-3.58336	0.000359401	0.0395325	-0.107503	0.0300007	-0.124693	0.0155483	cis
rs7198767	OID45381	LCAT	-3.58335	0.000359408	0.0395332	-0.0840403	0.023453	-0.124693	0.0155483	cis
rs10867131	OID44920	SEMA4D	-3.58335	0.000359412	0.0395335	-0.0918863	0.0256426	-0.124693	0.0155483	cis
rs10408997	OID41624	PLEKHA4	-3.58335	0.000359413	0.0395335	-0.264629	0.0738496	-0.124693	0.0155482	cis
rs141902767	OID43086	SLAMF6	3.5833	0.000359479	0.0395405	0.507527	0.141637	0.124691	0.0155478	cis
rs78643522	OID43086	SLAMF6	3.5833	0.000359479	0.0395405	0.507527	0.141637	0.124691	0.0155478	cis
rs9312348	OID45355	F11	3.58329	0.000359487	0.0395411	0.0609992	0.0170232	0.124691	0.0155478	cis
rs7678545	OID45355	F11	3.58329	0.000359487	0.0395411	0.0609992	0.0170232	0.124691	0.0155478	cis
rs116211475	OID45233	PRAM1	-3.58329	0.000359495	0.0395417	-0.522952	0.145942	-0.124691	0.0155477	cis
rs115654697	OID45233	PRAM1	-3.58329	0.000359495	0.0395417	-0.522952	0.145942	-0.124691	0.0155477	cis
rs11257111	OID45205	NUDT5	-3.58328	0.000359501	0.0395423	-0.122102	0.0340755	-0.12469	0.0155477	cis
rs79281849	OID45049	CA6	-3.58328	0.000359503	0.0395423	-0.574275	0.160265	-0.12469	0.0155477	cis
rs576031	OID43538	CLEC7A	3.58327	0.000359512	0.0395433	0.149661	0.0417665	0.12469	0.0155476	cis
rs3737269	OID45216	PEAR1	-3.58326	0.000359524	0.0395444	-0.0709901	0.0198116	-0.12469	0.0155475	cis
rs4796836	OID45318	C1QTNF1	-3.58326	0.000359536	0.0395456	-0.240197	0.0670331	-0.12469	0.0155475	cis
rs116294411	OID44655	FGFR4	-3.58324	0.00035955	0.039547	-0.284956	0.0795246	-0.124689	0.0155474	cis
rs3215133	OID44582	CTSS	3.58323	0.000359566	0.0395487	0.0704782	0.0196689	0.124689	0.0155473	cis
rs141008046	OID43548	CNTN2	3.58322	0.000359586	0.0395508	0.177527	0.0495441	0.124688	0.0155472	cis
rs10793062	OID45246	RELT	3.58321	0.000359604	0.0395526	0.0729891	0.0203698	0.124688	0.015547	cis
rs61890365	OID43134	SSH3	3.5832	0.000359607	0.0395527	0.209936	0.0585889	0.124688	0.015547	cis
rs34675584	OID41046	COL26A1	3.58319	0.000359631	0.0395553	0.201111	0.0561263	0.124687	0.0155469	cis
rs7450305	OID42553	HCG22	3.58318	0.000359632	0.0395553	0.547465	0.152787	0.124687	0.0155469	cis
rs7122671	OID44661	FOLR3	-3.58318	0.000359635	0.0395553	-1.05771	0.295187	-0.124687	0.0155468	cis
rs4316537	OID44661	FOLR3	-3.58318	0.000359635	0.0395553	-1.05771	0.295187	-0.124687	0.0155468	cis
rs1870673	OID40849	BAZ2A	3.58317	0.000359651	0.039557	0.29301	0.0817738	0.124687	0.0155467	cis
rs13180666	OID45160	IL7R	-3.58316	0.000359662	0.0395579	-0.257699	0.0719195	-0.124686	0.0155467	cis
rs17809421	OID43902	KLRK1	-3.58316	0.000359662	0.0395579	-0.109236	0.030486	-0.124686	0.0155467	cis
rs139042515	OID42016	VSTM4	-3.58314	0.000359693	0.0395612	-0.575011	0.160477	-0.124686	0.0155465	cis
rs73131106	OID45162	INHBC	-3.58314	0.000359694	0.0395612	-0.261558	0.0729969	-0.124686	0.0155465	cis
rs4312323	OID44129	PRSS53	3.58313	0.000359703	0.0395621	0.295036	0.0823403	0.124685	0.0155464	cis
rs12726227	OID45358	FCGR2A	3.58311	0.000359731	0.039565	0.125145	0.0349264	0.124685	0.0155462	cis
rs634688	OID42970	PXN	3.58309	0.000359757	0.0395677	0.165017	0.0460543	0.124684	0.0155461	cis
rs4916469	OID44774	MELTF	-3.58309	0.000359759	0.0395678	-0.0964558	0.0269197	-0.124684	0.0155461	cis
rs171342	OID43821	HSD17B14	3.58309	0.00035976	0.0395678	0.185003	0.0516322	0.124684	0.0155461	cis
rs151012381	OID40778	AKAP13	-3.58308	0.000359776	0.0395693	-0.391603	0.109292	-0.124683	0.015546	cis
rs16941073	OID40778	AKAP13	-3.58308	0.000359776	0.0395693	-0.391603	0.109292	-0.124683	0.015546	cis
rs11190947	OID43885	KAZALD1	3.58307	0.000359783	0.0395697	0.182412	0.0509094	0.124683	0.0155459	cis
rs11190951	OID43885	KAZALD1	3.58307	0.000359783	0.0395697	0.182412	0.0509094	0.124683	0.0155459	cis
rs11190952	OID43885	KAZALD1	3.58307	0.000359783	0.0395697	0.182412	0.0509094	0.124683	0.0155459	cis
rs192186047	OID45373	IGFBP3	-3.58306	0.000359803	0.0395713	-0.225619	0.0629682	-0.124683	0.0155458	cis
rs187363846	OID45373	IGFBP3	-3.58306	0.000359803	0.0395713	-0.225619	0.0629682	-0.124683	0.0155458	cis
rs10402506	OID44755	LILRA6	3.58305	0.00035981	0.0395713	0.25413	0.0709256	0.124683	0.0155457	cis
rs10409108	OID44755	LILRA6	3.58305	0.00035981	0.0395713	0.25413	0.0709256	0.124683	0.0155457	cis
rs1016213	OID44628	ENPP7	3.58305	0.000359813	0.0395713	0.175864	0.0490822	0.124683	0.0155457	cis
rs3859209	OID44628	ENPP7	3.58305	0.000359813	0.0395713	0.175864	0.0490822	0.124683	0.0155457	cis
rs2362391	OID44628	ENPP7	3.58305	0.000359813	0.0395713	0.175864	0.0490822	0.124683	0.0155457	cis
rs35694295	OID44628	ENPP7	3.58305	0.000359813	0.0395713	0.175864	0.0490822	0.124683	0.0155457	cis
rs779051949	OID44628	ENPP7	3.58305	0.000359813	0.0395713	0.175864	0.0490822	0.124683	0.0155457	cis
rs368673369	OID44628	ENPP7	3.58305	0.000359813	0.0395713	0.175864	0.0490822	0.124683	0.0155457	cis
rs4493093	OID44628	ENPP7	3.58305	0.000359813	0.0395713	0.175864	0.0490822	0.124683	0.0155457	cis
rs1285277	OID44628	ENPP7	3.58305	0.000359813	0.0395713	0.175864	0.0490822	0.124683	0.0155457	cis
rs732573	OID44628	ENPP7	3.58305	0.000359813	0.0395713	0.175864	0.0490822	0.124683	0.0155457	cis
rs10404292	OID43813	HOOK2	-3.58301	0.000359867	0.0395771	-0.109922	0.0306786	-0.124681	0.0155454	cis
rs143841453	OID42441	FAM221A	-3.58301	0.000359869	0.0395772	-0.77747	0.216988	-0.124681	0.0155454	cis
rs10034377	OID45102	CYTL1	3.58301	0.000359871	0.0395772	0.117876	0.0328986	0.124681	0.0155454	cis
rs143968284	OID40778	AKAP13	-3.58299	0.000359892	0.0395794	-0.52125	0.145479	-0.12468	0.0155452	cis
rs78460903	OID45257	SHISA5	-3.58299	0.000359893	0.0395794	-0.197828	0.0552131	-0.12468	0.0155452	cis
rs148955576	OID42949	PRR15	-3.58298	0.000359909	0.039581	-0.561974	0.156845	-0.12468	0.0155451	cis
rs2380927	OID44050	NUDT2	-3.58295	0.00035995	0.0395851	-0.147026	0.0410348	-0.124679	0.0155449	cis
rs2380928	OID44050	NUDT2	-3.58295	0.00035995	0.0395851	-0.147026	0.0410348	-0.124679	0.0155449	cis
rs10972038	OID44050	NUDT2	-3.58295	0.00035995	0.0395851	-0.147026	0.0410348	-0.124679	0.0155449	cis
rs6476442	OID44050	NUDT2	-3.58295	0.00035995	0.0395851	-0.147026	0.0410348	-0.124679	0.0155449	cis
rs12936839	OID40432	MYCBPAP	-3.58294	0.000359961	0.039586	-0.39173	0.109332	-0.124679	0.0155448	cis
rs1559830	OID40432	MYCBPAP	-3.58294	0.000359961	0.039586	-0.39173	0.109332	-0.124679	0.0155448	cis
rs115661898	OID45086	COLEC11	-3.58292	0.000359988	0.0395887	-0.226135	0.0631147	-0.124678	0.0155446	cis
rs141818033	OID45086	COLEC11	-3.58292	0.000359988	0.0395887	-0.226135	0.0631147	-0.124678	0.0155446	cis
rs71624580	OID40406	METTL15P1	3.58291	0.000360008	0.0395896	0.812507	0.226773	0.124678	0.0155445	cis
rs35972274	OID40406	METTL15P1	3.58291	0.000360008	0.0395896	0.812507	0.226773	0.124678	0.0155445	cis
rs34636155	OID40406	METTL15P1	3.58291	0.000360008	0.0395896	0.812507	0.226773	0.124678	0.0155445	cis
rs35081098	OID40406	METTL15P1	3.58291	0.000360008	0.0395896	0.812507	0.226773	0.124678	0.0155445	cis
rs35938711	OID40406	METTL15P1	3.58291	0.000360008	0.0395896	0.812507	0.226773	0.124678	0.0155445	cis
rs34431563	OID40406	METTL15P1	3.58291	0.000360008	0.0395896	0.812507	0.226773	0.124678	0.0155445	cis
rs16825722	OID40406	METTL15P1	3.58291	0.000360008	0.0395896	0.812507	0.226773	0.124678	0.0155445	cis
rs66496214	OID40406	METTL15P1	3.58291	0.000360008	0.0395896	0.812507	0.226773	0.124678	0.0155445	cis
chr3_156104386_G_GCAATACAGTAGAATA	OID40406	METTL15P1	3.58291	0.000360008	0.0395896	0.812507	0.226773	0.124678	0.0155445	cis
rs68176279	OID40406	METTL15P1	3.58291	0.000360008	0.0395896	0.812507	0.226773	0.124678	0.0155445	cis
rs117661126	OID44343	TNFRSF6B	3.58287	0.000360057	0.0395948	0.348344	0.0972248	0.124676	0.0155442	cis
rs8073222	OID45019	WFIKKN2	-3.58287	0.000360058	0.0395948	-0.176598	0.0492896	-0.124676	0.0155442	cis
rs56216541	OID44435	ACHE	3.58287	0.00036006	0.039595	0.14716	0.0410733	0.124676	0.0155442	cis
rs7216951	OID43937	LRRC37A2	3.58286	0.000360071	0.039596	0.111809	0.0312067	0.124676	0.0155441	cis
rs35092045	OID44682	GIMAP7	-3.58284	0.000360094	0.0395983	-0.111006	0.0309826	-0.124675	0.015544	cis
rs2256087	OID45099	CTSB	-3.58284	0.000360094	0.0395983	-0.180941	0.050502	-0.124675	0.015544	cis
rs12133306	OID44798	MYOM3	-3.58284	0.000360096	0.0395984	-0.266673	0.0744306	-0.124675	0.0155439	cis
rs12122766	OID45435	APCS	-3.58284	0.000360098	0.0395984	-0.13922	0.0388573	-0.124675	0.0155439	cis
rs59285836	OID45435	APCS	-3.58284	0.000360098	0.0395984	-0.13922	0.0388573	-0.124675	0.0155439	cis
rs141833335	OID45058	CD177	3.58283	0.000360113	0.0395999	1.56578	0.437022	0.124675	0.0155438	cis
rs67973863	OID43855	IL5RA	3.58282	0.000360128	0.0396014	0.108731	0.0303478	0.124675	0.0155437	cis
rs146948142	OID42946	PROCR	3.58281	0.00036014	0.0396026	0.751441	0.209735	0.124674	0.0155437	cis
rs72685367	OID43754	GIPC2	-3.5828	0.000360158	0.0396044	-0.182768	0.0510126	-0.124674	0.0155436	cis
rs8003408	OID43373	APEX1	-3.58274	0.000360229	0.039612	-0.234259	0.0653854	-0.124672	0.0155431	cis
rs8015748	OID43373	APEX1	-3.58274	0.000360229	0.039612	-0.234259	0.0653854	-0.124672	0.0155431	cis
rs1270484406	OID45190	MSMB	-3.58274	0.000360234	0.0396124	-0.209635	0.0585124	-0.124672	0.0155431	cis
rs192981198	OID44848	PINLYP	-3.58274	0.000360241	0.0396131	-0.366349	0.102254	-0.124672	0.015543	cis
rs6079081	OID45259	SIRPA	3.58272	0.000360259	0.0396149	0.0944733	0.0263691	0.124671	0.0155429	cis
rs2412091	OID44467	APOBR	-3.58271	0.000360271	0.0396161	-0.156173	0.0435907	-0.124671	0.0155428	cis
rs4314835	OID44280	SPRR3	-3.58271	0.000360275	0.0396162	-0.126039	0.0351798	-0.124671	0.0155428	cis
rs4478766	OID44280	SPRR3	-3.58271	0.000360275	0.0396162	-0.126039	0.0351798	-0.124671	0.0155428	cis
rs2339491	OID44280	SPRR3	-3.58271	0.000360275	0.0396162	-0.126039	0.0351798	-0.124671	0.0155428	cis
rs10516502	OID42179	BDH2	-3.58268	0.000360315	0.0396204	-0.154846	0.0432207	-0.12467	0.0155426	cis
rs139697631	OID44083	PDCD1LG2	3.58267	0.000360337	0.0396227	0.0959673	0.0267866	0.124669	0.0155424	cis
rs2239576	OID43720	FLRT2	3.58266	0.000360347	0.0396237	0.110735	0.0309085	0.124669	0.0155424	cis
rs116908580	OID44755	LILRA6	-3.58265	0.000360356	0.0396246	-0.359357	0.100305	-0.124669	0.0155423	cis
rs3761761	OID44076	PCDH12	-3.58264	0.000360367	0.0396257	-0.0555114	0.0154946	-0.124669	0.0155422	cis
rs150268548	OID44803	NCAN	3.58264	0.000360374	0.0396262	0.262477	0.0732635	0.124668	0.0155422	cis
rs12150495	OID40470	NT5C3B	3.58262	0.000360394	0.0396277	0.299487	0.0835942	0.124668	0.0155421	cis
rs55661503	OID44852	PLA2G15	3.58262	0.000360399	0.0396277	0.0849846	0.0237213	0.124668	0.015542	cis
rs12448923	OID44852	PLA2G15	3.58262	0.000360399	0.0396277	0.0849846	0.0237213	0.124668	0.015542	cis
rs113493894	OID44852	PLA2G15	3.58262	0.000360399	0.0396277	0.0849846	0.0237213	0.124668	0.015542	cis
rs2292316	OID44852	PLA2G15	3.58262	0.000360399	0.0396277	0.0849846	0.0237213	0.124668	0.015542	cis
rs73593810	OID44852	PLA2G15	3.58262	0.000360399	0.0396277	0.0849846	0.0237213	0.124668	0.015542	cis
rs8060967	OID44852	PLA2G15	3.58262	0.000360399	0.0396277	0.0849846	0.0237213	0.124668	0.015542	cis
rs3809630	OID44852	PLA2G15	3.58262	0.000360399	0.0396277	0.0849846	0.0237213	0.124668	0.015542	cis
rs7196076	OID44852	PLA2G15	3.58262	0.000360399	0.0396277	0.0849846	0.0237213	0.124668	0.015542	cis
rs1124324	OID44852	PLA2G15	3.58262	0.000360399	0.0396277	0.0849846	0.0237213	0.124668	0.015542	cis
rs183162530	OID44923	SERPINE2	3.58261	0.000360409	0.0396283	0.402884	0.112455	0.124667	0.015542	cis
rs112004632	OID41714	RFC1	3.5826	0.000360419	0.0396283	0.677195	0.189023	0.124667	0.0155419	cis
rs113985739	OID41714	RFC1	3.5826	0.000360419	0.0396283	0.677195	0.189023	0.124667	0.0155419	cis
rs113933566	OID41714	RFC1	3.5826	0.000360419	0.0396283	0.677195	0.189023	0.124667	0.0155419	cis
rs11466658	OID41714	RFC1	3.5826	0.000360419	0.0396283	0.677195	0.189023	0.124667	0.0155419	cis
rs10632368	OID41714	RFC1	3.5826	0.000360419	0.0396283	0.677195	0.189023	0.124667	0.0155419	cis
rs111266793	OID41714	RFC1	3.5826	0.000360419	0.0396283	0.677195	0.189023	0.124667	0.0155419	cis
rs115397667	OID41714	RFC1	3.5826	0.000360419	0.0396283	0.677195	0.189023	0.124667	0.0155419	cis
rs73142645	OID41714	RFC1	3.5826	0.000360419	0.0396283	0.677195	0.189023	0.124667	0.0155419	cis
rs78953014	OID41714	RFC1	3.5826	0.000360419	0.0396283	0.677195	0.189023	0.124667	0.0155419	cis
rs73142670	OID41714	RFC1	3.5826	0.000360419	0.0396283	0.677195	0.189023	0.124667	0.0155419	cis
rs73142677	OID41714	RFC1	3.5826	0.000360419	0.0396283	0.677195	0.189023	0.124667	0.0155419	cis
rs10100658	OID45047	CA3	-3.58259	0.000360441	0.0396303	-0.183197	0.0511355	-0.124667	0.0155418	cis
rs9868637	OID45339	CPN2	3.58258	0.000360447	0.0396303	0.0723154	0.0201853	0.124666	0.0155417	cis
rs10933705	OID45339	CPN2	3.58258	0.000360447	0.0396303	0.0723154	0.0201853	0.124666	0.0155417	cis
rs35119937	OID45339	CPN2	3.58258	0.000360447	0.0396303	0.0723154	0.0201853	0.124666	0.0155417	cis
rs1491148426	OID45339	CPN2	3.58258	0.000360447	0.0396303	0.0723154	0.0201853	0.124666	0.0155417	cis
rs6762789	OID45339	CPN2	3.58258	0.000360447	0.0396303	0.0723154	0.0201853	0.124666	0.0155417	cis
rs6763011	OID45339	CPN2	3.58258	0.000360447	0.0396303	0.0723154	0.0201853	0.124666	0.0155417	cis
rs6805824	OID45339	CPN2	3.58258	0.000360447	0.0396303	0.0723154	0.0201853	0.124666	0.0155417	cis
rs5001412	OID45339	CPN2	3.58258	0.000360447	0.0396303	0.0723154	0.0201853	0.124666	0.0155417	cis
rs752717534	OID43561	CPVL	3.58258	0.000360458	0.0396313	0.610997	0.170547	0.124666	0.0155417	cis
rs74201538	OID42678	KLK12	3.58255	0.000360499	0.0396357	0.332906	0.0929245	0.124665	0.0155414	cis
rs78165269	OID44830	P4HB	3.58253	0.000360522	0.0396381	0.0760047	0.0212154	0.124665	0.0155413	cis
rs79977895	OID43910	LAMB1	-3.58253	0.000360527	0.0396386	-0.201614	0.056277	-0.124664	0.0155412	cis
rs12672633	OID43436	C7orf50	-3.58251	0.000360546	0.0396395	-0.0707849	0.0197585	-0.124664	0.0155411	cis
rs4360710	OID42542	GSTP1	-3.5825	0.000360557	0.0396395	-0.15064	0.0420488	-0.124664	0.015541	cis
rs7939505	OID42542	GSTP1	-3.5825	0.000360557	0.0396395	-0.15064	0.0420488	-0.124664	0.015541	cis
rs6591259	OID42542	GSTP1	-3.5825	0.000360557	0.0396395	-0.15064	0.0420488	-0.124664	0.015541	cis
rs7937159	OID42542	GSTP1	-3.5825	0.000360557	0.0396395	-0.15064	0.0420488	-0.124664	0.015541	cis
rs7950707	OID42542	GSTP1	-3.5825	0.000360557	0.0396395	-0.15064	0.0420488	-0.124664	0.015541	cis
rs4244823	OID42542	GSTP1	-3.5825	0.000360557	0.0396395	-0.15064	0.0420488	-0.124664	0.015541	cis
rs11227845	OID42542	GSTP1	-3.5825	0.000360557	0.0396395	-0.15064	0.0420488	-0.124664	0.015541	cis
rs11603991	OID42542	GSTP1	-3.5825	0.000360557	0.0396395	-0.15064	0.0420488	-0.124664	0.015541	cis
rs7103632	OID42542	GSTP1	-3.5825	0.000360557	0.0396395	-0.15064	0.0420488	-0.124664	0.015541	cis
rs12790798	OID42542	GSTP1	-3.5825	0.000360557	0.0396395	-0.15064	0.0420488	-0.124664	0.015541	cis
rs12792496	OID42542	GSTP1	-3.5825	0.000360557	0.0396395	-0.15064	0.0420488	-0.124664	0.015541	cis
rs35247127	OID42542	GSTP1	-3.5825	0.000360557	0.0396395	-0.15064	0.0420488	-0.124664	0.015541	cis
rs12798262	OID42542	GSTP1	-3.5825	0.000360557	0.0396395	-0.15064	0.0420488	-0.124664	0.015541	cis
rs4930450	OID42542	GSTP1	-3.5825	0.000360557	0.0396395	-0.15064	0.0420488	-0.124664	0.015541	cis
rs4024254	OID42542	GSTP1	-3.5825	0.000360557	0.0396395	-0.15064	0.0420488	-0.124664	0.015541	cis
rs12421329	OID42542	GSTP1	-3.5825	0.000360557	0.0396395	-0.15064	0.0420488	-0.124664	0.015541	cis
rs12793832	OID42542	GSTP1	-3.5825	0.000360557	0.0396395	-0.15064	0.0420488	-0.124664	0.015541	cis
rs13026692	OID44457	ALPG	-3.5825	0.000360559	0.0396396	-0.284023	0.0792805	-0.124664	0.015541	cis
rs182398206	OID44696	GSTA1	3.58249	0.000360568	0.0396405	0.35985	0.100447	0.124663	0.015541	cis
rs11866420	OID43630	DPEP1	-3.58247	0.000360596	0.0396435	-0.109958	0.0306934	-0.124663	0.0155408	cis
chr22_50561535_G_GGGAGGAGCGTGGGGCGGGAGGGGCGTGGGGCC	OID41391	KLHDC7B	-3.58247	0.000360604	0.0396441	-0.324103	0.0904691	-0.124663	0.0155408	cis
rs315696	OID41795	SHOC1	3.58247	0.000360605	0.0396441	1.02525	0.286186	0.124663	0.0155407	cis
rs9879712	OID41047	COL6A6	-3.58246	0.000360612	0.0396446	-0.152718	0.0426293	-0.124662	0.0155407	cis
rs1453260	OID41047	COL6A6	-3.58246	0.000360612	0.0396446	-0.152718	0.0426293	-0.124662	0.0155407	cis
rs10011716	OID44131	PSAPL1	3.58246	0.000360615	0.0396447	0.117061	0.0326761	0.124662	0.0155407	cis
rs10011842	OID44131	PSAPL1	3.58246	0.000360615	0.0396447	0.117061	0.0326761	0.124662	0.0155407	cis
rs28514579	OID44036	NPHS1	3.58245	0.000360636	0.0396469	0.10776	0.03008	0.124662	0.0155405	cis
rs118126204	OID43531	CLEC10A	3.58243	0.00036065	0.0396483	0.336931	0.0940508	0.124661	0.0155405	cis
rs12146532	OID41133	DYNC2H1	-3.58242	0.000360669	0.0396501	-0.196005	0.0547129	-0.124661	0.0155403	cis
rs2087324	OID41133	DYNC2H1	-3.58242	0.000360669	0.0396501	-0.196005	0.0547129	-0.124661	0.0155403	cis
rs7769164	OID45397	PI16	3.58242	0.000360676	0.0396508	0.071364	0.0199206	0.124661	0.0155403	cis
rs34612176	OID43704	FCAR	3.58239	0.000360709	0.0396542	0.14523	0.0405399	0.12466	0.0155401	cis
rs2070394	OID43834	IFNGR2	-3.58238	0.000360722	0.0396556	-0.154171	0.0430358	-0.12466	0.01554	cis
rs12433627	OID45254	SERPINA11	3.58238	0.000360727	0.039656	0.113333	0.0316363	0.124659	0.01554	cis
rs3815544	OID45102	CYTL1	3.58238	0.000360729	0.0396561	0.118564	0.0330965	0.124659	0.01554	cis
rs10922323	OID45333	CFHR5	-3.58237	0.000360743	0.0396574	-0.095543	0.0266704	-0.124659	0.0155399	cis
rs10754235	OID45333	CFHR5	-3.58237	0.000360743	0.0396574	-0.095543	0.0266704	-0.124659	0.0155399	cis
rs78480323	OID41365	KCTD8	3.58236	0.000360751	0.0396581	0.916618	0.25587	0.124659	0.0155398	cis
chr9_136427992_C_CTA	OID43093	SLC34A3	-3.58236	0.000360758	0.0396587	-0.26048	0.0727119	-0.124659	0.0155398	cis
rs16861755	OID45469	HRG	3.58235	0.00036077	0.0396599	0.208542	0.0582137	0.124658	0.0155397	cis
rs10010209	OID45467	GC	-3.58235	0.000360772	0.03966	-0.099157	0.0276794	-0.124658	0.0155397	cis
rs150928701	OID41123	DPH3P1	3.58232	0.000360803	0.0396633	0.957922	0.267403	0.124658	0.0155395	cis
rs1564049	OID43581	CTSV	3.58229	0.000360849	0.0396683	0.114799	0.0320463	0.124656	0.0155392	cis
rs694285	OID43630	DPEP1	3.58228	0.000360862	0.0396684	0.11812	0.0329733	0.124656	0.0155391	cis
rs10750592	OID44552	CNTN5	-3.58228	0.000360863	0.0396684	-0.0843152	0.0235368	-0.124656	0.0155391	cis
rs78878032	OID41248	GIMAP2	-3.58228	0.000360865	0.0396684	-0.580797	0.162131	-0.124656	0.0155391	cis
rs529265204	OID40818	ARHGEF19	-3.58227	0.000360868	0.0396684	-1.06333	0.296832	-0.124656	0.0155391	cis
rs2485897	OID40086	CAMK1G	3.58227	0.000360873	0.0396684	0.497733	0.138943	0.124656	0.0155391	cis
rs141341260	OID44588	CXCL6	-3.58226	0.000360884	0.0396684	-0.354805	0.099045	-0.124655	0.015539	cis
rs1115231	OID42137	ARHGEF5	-3.58226	0.000360891	0.0396684	-0.227076	0.063389	-0.124655	0.0155389	cis
rs6971546	OID42137	ARHGEF5	-3.58226	0.000360891	0.0396684	-0.227076	0.063389	-0.124655	0.0155389	cis
rs11486907	OID42137	ARHGEF5	-3.58226	0.000360891	0.0396684	-0.227076	0.063389	-0.124655	0.0155389	cis
rs73156579	OID42137	ARHGEF5	-3.58226	0.000360891	0.0396684	-0.227076	0.063389	-0.124655	0.0155389	cis
rs73156580	OID42137	ARHGEF5	-3.58226	0.000360891	0.0396684	-0.227076	0.063389	-0.124655	0.0155389	cis
rs9272014	OID45288	TNXB	-3.58223	0.000360922	0.0396684	-0.06316	0.0176315	-0.124655	0.0155388	cis
rs9272219	OID45288	TNXB	-3.58223	0.000360922	0.0396684	-0.06316	0.0176315	-0.124655	0.0155388	cis
rs9272222	OID45288	TNXB	-3.58223	0.000360922	0.0396684	-0.06316	0.0176315	-0.124655	0.0155388	cis
rs9272224	OID45288	TNXB	-3.58223	0.000360922	0.0396684	-0.06316	0.0176315	-0.124655	0.0155388	cis
rs9272225	OID45288	TNXB	-3.58223	0.000360922	0.0396684	-0.06316	0.0176315	-0.124655	0.0155388	cis
rs9272236	OID45288	TNXB	-3.58223	0.000360922	0.0396684	-0.06316	0.0176315	-0.124655	0.0155388	cis
rs9272249	OID45288	TNXB	-3.58223	0.000360922	0.0396684	-0.06316	0.0176315	-0.124655	0.0155388	cis
rs9272250	OID45288	TNXB	-3.58223	0.000360922	0.0396684	-0.06316	0.0176315	-0.124655	0.0155388	cis
rs9272251	OID45288	TNXB	-3.58223	0.000360922	0.0396684	-0.06316	0.0176315	-0.124655	0.0155388	cis
rs9272255	OID45288	TNXB	-3.58223	0.000360922	0.0396684	-0.06316	0.0176315	-0.124655	0.0155388	cis
rs9272258	OID45288	TNXB	-3.58223	0.000360922	0.0396684	-0.06316	0.0176315	-0.124655	0.0155388	cis
rs9272259	OID45288	TNXB	-3.58223	0.000360922	0.0396684	-0.06316	0.0176315	-0.124655	0.0155388	cis
rs9272261	OID45288	TNXB	-3.58223	0.000360922	0.0396684	-0.06316	0.0176315	-0.124655	0.0155388	cis
rs9272271	OID45288	TNXB	-3.58223	0.000360922	0.0396684	-0.06316	0.0176315	-0.124655	0.0155388	cis
rs9272272	OID45288	TNXB	-3.58223	0.000360922	0.0396684	-0.06316	0.0176315	-0.124655	0.0155388	cis
rs9272273	OID45288	TNXB	-3.58223	0.000360922	0.0396684	-0.06316	0.0176315	-0.124655	0.0155388	cis
rs9272302	OID45288	TNXB	-3.58223	0.000360922	0.0396684	-0.06316	0.0176315	-0.124655	0.0155388	cis
rs9272306	OID45288	TNXB	-3.58223	0.000360922	0.0396684	-0.06316	0.0176315	-0.124655	0.0155388	cis
rs9272340	OID45288	TNXB	-3.58223	0.000360922	0.0396684	-0.06316	0.0176315	-0.124655	0.0155388	cis
rs9272341	OID45288	TNXB	-3.58223	0.000360922	0.0396684	-0.06316	0.0176315	-0.124655	0.0155388	cis
rs9272342	OID45288	TNXB	-3.58223	0.000360922	0.0396684	-0.06316	0.0176315	-0.124655	0.0155388	cis
rs9272348	OID45288	TNXB	-3.58223	0.000360922	0.0396684	-0.06316	0.0176315	-0.124655	0.0155388	cis
rs9281998	OID45288	TNXB	-3.58223	0.000360922	0.0396684	-0.06316	0.0176315	-0.124655	0.0155388	cis
rs9272972	OID45288	TNXB	-3.58223	0.000360922	0.0396684	-0.06316	0.0176315	-0.124655	0.0155388	cis
rs9272975	OID45288	TNXB	-3.58223	0.000360922	0.0396684	-0.06316	0.0176315	-0.124655	0.0155388	cis
rs5002180	OID45288	TNXB	-3.58223	0.000360922	0.0396684	-0.06316	0.0176315	-0.124655	0.0155388	cis
rs5002179	OID45288	TNXB	-3.58223	0.000360922	0.0396684	-0.06316	0.0176315	-0.124655	0.0155388	cis
rs9273011	OID45288	TNXB	-3.58223	0.000360922	0.0396684	-0.06316	0.0176315	-0.124655	0.0155388	cis
rs9273012	OID45288	TNXB	-3.58223	0.000360922	0.0396684	-0.06316	0.0176315	-0.124655	0.0155388	cis
rs9273015	OID45288	TNXB	-3.58223	0.000360922	0.0396684	-0.06316	0.0176315	-0.124655	0.0155388	cis
rs9273016	OID45288	TNXB	-3.58223	0.000360922	0.0396684	-0.06316	0.0176315	-0.124655	0.0155388	cis
rs9282045	OID45288	TNXB	-3.58223	0.000360922	0.0396684	-0.06316	0.0176315	-0.124655	0.0155388	cis
rs9273023	OID45288	TNXB	-3.58223	0.000360922	0.0396684	-0.06316	0.0176315	-0.124655	0.0155388	cis
rs9282046	OID45288	TNXB	-3.58223	0.000360922	0.0396684	-0.06316	0.0176315	-0.124655	0.0155388	cis
rs368229589	OID45288	TNXB	-3.58223	0.000360922	0.0396684	-0.06316	0.0176315	-0.124655	0.0155388	cis
rs9273035	OID45288	TNXB	-3.58223	0.000360922	0.0396684	-0.06316	0.0176315	-0.124655	0.0155388	cis
rs9273037	OID45288	TNXB	-3.58223	0.000360922	0.0396684	-0.06316	0.0176315	-0.124655	0.0155388	cis
rs9273039	OID45288	TNXB	-3.58223	0.000360922	0.0396684	-0.06316	0.0176315	-0.124655	0.0155388	cis
rs9273041	OID45288	TNXB	-3.58223	0.000360922	0.0396684	-0.06316	0.0176315	-0.124655	0.0155388	cis
rs9273047	OID45288	TNXB	-3.58223	0.000360922	0.0396684	-0.06316	0.0176315	-0.124655	0.0155388	cis
rs9273054	OID45288	TNXB	-3.58223	0.000360922	0.0396684	-0.06316	0.0176315	-0.124655	0.0155388	cis
rs9273055	OID45288	TNXB	-3.58223	0.000360922	0.0396684	-0.06316	0.0176315	-0.124655	0.0155388	cis
rs9273064	OID45288	TNXB	-3.58223	0.000360922	0.0396684	-0.06316	0.0176315	-0.124655	0.0155388	cis
rs9273068	OID45288	TNXB	-3.58223	0.000360922	0.0396684	-0.06316	0.0176315	-0.124655	0.0155388	cis
rs9273072	OID45288	TNXB	-3.58223	0.000360922	0.0396684	-0.06316	0.0176315	-0.124655	0.0155388	cis
rs9273077	OID45288	TNXB	-3.58223	0.000360922	0.0396684	-0.06316	0.0176315	-0.124655	0.0155388	cis
rs9273152	OID45288	TNXB	-3.58223	0.000360922	0.0396684	-0.06316	0.0176315	-0.124655	0.0155388	cis
rs879498701	OID45288	TNXB	-3.58223	0.000360922	0.0396684	-0.06316	0.0176315	-0.124655	0.0155388	cis
rs9273164	OID45288	TNXB	-3.58223	0.000360922	0.0396684	-0.06316	0.0176315	-0.124655	0.0155388	cis
rs190349714	OID45249	SBSN	-3.5822	0.000360967	0.0396731	-0.28295	0.0789876	-0.124653	0.0155385	cis
rs3808538	OID45047	CA3	-3.5822	0.000360971	0.0396731	-0.187015	0.0522068	-0.124653	0.0155384	cis
rs6990449	OID45047	CA3	-3.5822	0.000360971	0.0396731	-0.187015	0.0522068	-0.124653	0.0155384	cis
rs6990452	OID45047	CA3	-3.5822	0.000360971	0.0396731	-0.187015	0.0522068	-0.124653	0.0155384	cis
rs11398985	OID45047	CA3	-3.5822	0.000360971	0.0396731	-0.187015	0.0522068	-0.124653	0.0155384	cis
rs67573812	OID45047	CA3	-3.5822	0.000360971	0.0396731	-0.187015	0.0522068	-0.124653	0.0155384	cis
rs12935737	OID44356	TPSAB1	3.58219	0.000360985	0.0396744	0.253284	0.0707065	0.124653	0.0155384	cis
rs61761154	OID43870	IRAG2	-3.58216	0.000361024	0.0396787	-0.189754	0.0529718	-0.124652	0.0155381	cis
rs568092050	OID40380	LY6K	3.58213	0.000361062	0.0396827	1.1939	0.333294	0.124651	0.0155379	cis
rs9266089	OID42553	HCG22	-3.58213	0.000361067	0.0396831	-0.577217	0.161138	-0.124651	0.0155378	cis
chr16_23876987_TG_T	OID41044	COG7	3.58212	0.000361082	0.0396846	0.315596	0.0881031	0.12465	0.0155377	cis
rs139392951	OID43945	LY75	-3.58212	0.000361083	0.0396846	-0.153064	0.0427302	-0.12465	0.0155377	cis
rs180728230	OID41528	NCKAP5L	3.58211	0.000361097	0.039686	0.503253	0.140491	0.12465	0.0155377	cis
rs9930650	OID45097	CTRB1	3.58208	0.000361133	0.0396861	0.255743	0.0713951	0.124649	0.0155374	cis
rs73301023	OID45196	NID2	3.58207	0.00036115	0.0396861	0.389025	0.108603	0.124649	0.0155373	cis
rs79276301	OID45014	VIT	3.58206	0.000361158	0.0396861	0.328513	0.0917107	0.124649	0.0155373	cis
rs75360518	OID45014	VIT	3.58206	0.000361158	0.0396861	0.328513	0.0917107	0.124649	0.0155373	cis
rs75200977	OID45014	VIT	3.58206	0.000361158	0.0396861	0.328513	0.0917107	0.124649	0.0155373	cis
rs10174403	OID45014	VIT	-3.58206	0.000361158	0.0396861	-0.328513	0.0917107	-0.124649	0.0155373	cis
rs72868355	OID45014	VIT	3.58206	0.000361158	0.0396861	0.328513	0.0917107	0.124649	0.0155373	cis
rs75236992	OID45014	VIT	3.58206	0.000361158	0.0396861	0.328513	0.0917107	0.124649	0.0155373	cis
rs76141386	OID45014	VIT	3.58206	0.000361158	0.0396861	0.328513	0.0917107	0.124649	0.0155373	cis
rs7564242	OID45014	VIT	3.58206	0.000361158	0.0396861	0.328513	0.0917107	0.124649	0.0155373	cis
rs75966344	OID45014	VIT	3.58206	0.000361158	0.0396861	0.328513	0.0917107	0.124649	0.0155373	cis
rs76672072	OID45014	VIT	3.58206	0.000361158	0.0396861	0.328513	0.0917107	0.124649	0.0155373	cis
rs78486075	OID45014	VIT	3.58206	0.000361158	0.0396861	0.328513	0.0917107	0.124649	0.0155373	cis
rs115515982	OID45014	VIT	3.58206	0.000361158	0.0396861	0.328513	0.0917107	0.124649	0.0155373	cis
rs114645467	OID45014	VIT	3.58206	0.000361158	0.0396861	0.328513	0.0917107	0.124649	0.0155373	cis
rs116103934	OID45014	VIT	3.58206	0.000361158	0.0396861	0.328513	0.0917107	0.124649	0.0155373	cis
rs2372811	OID45014	VIT	-3.58206	0.000361158	0.0396861	-0.328513	0.0917107	-0.124649	0.0155373	cis
rs10187755	OID45014	VIT	3.58206	0.000361158	0.0396861	0.328513	0.0917107	0.124649	0.0155373	cis
rs71868763	OID45014	VIT	3.58206	0.000361158	0.0396861	0.328513	0.0917107	0.124649	0.0155373	cis
rs10209892	OID45014	VIT	3.58206	0.000361158	0.0396861	0.328513	0.0917107	0.124649	0.0155373	cis
rs13385893	OID45014	VIT	3.58206	0.000361158	0.0396861	0.328513	0.0917107	0.124649	0.0155373	cis
rs28593131	OID45014	VIT	3.58206	0.000361158	0.0396861	0.328513	0.0917107	0.124649	0.0155373	cis
rs28701005	OID45014	VIT	3.58206	0.000361158	0.0396861	0.328513	0.0917107	0.124649	0.0155373	cis
rs10201668	OID45014	VIT	3.58206	0.000361158	0.0396861	0.328513	0.0917107	0.124649	0.0155373	cis
rs145074351	OID45014	VIT	3.58206	0.000361158	0.0396861	0.328513	0.0917107	0.124649	0.0155373	cis
rs7571203	OID45014	VIT	3.58206	0.000361158	0.0396861	0.328513	0.0917107	0.124649	0.0155373	cis
rs2540923	OID45014	VIT	-3.58206	0.000361158	0.0396861	-0.328513	0.0917107	-0.124649	0.0155373	cis
rs28386843	OID45014	VIT	3.58206	0.000361158	0.0396861	0.328513	0.0917107	0.124649	0.0155373	cis
rs2691111	OID45014	VIT	-3.58206	0.000361158	0.0396861	-0.328513	0.0917107	-0.124649	0.0155373	cis
rs10166375	OID45014	VIT	3.58206	0.000361158	0.0396861	0.328513	0.0917107	0.124649	0.0155373	cis
rs190236872	OID45014	VIT	3.58206	0.000361158	0.0396861	0.328513	0.0917107	0.124649	0.0155373	cis
rs74692301	OID45014	VIT	3.58206	0.000361158	0.0396861	0.328513	0.0917107	0.124649	0.0155373	cis
rs141025609	OID45014	VIT	3.58206	0.000361158	0.0396861	0.328513	0.0917107	0.124649	0.0155373	cis
rs6716696	OID45014	VIT	3.58206	0.000361158	0.0396861	0.328513	0.0917107	0.124649	0.0155373	cis
rs13427183	OID45014	VIT	3.58206	0.000361158	0.0396861	0.328513	0.0917107	0.124649	0.0155373	cis
rs13430716	OID45014	VIT	3.58206	0.000361158	0.0396861	0.328513	0.0917107	0.124649	0.0155373	cis
rs13397869	OID45014	VIT	3.58206	0.000361158	0.0396861	0.328513	0.0917107	0.124649	0.0155373	cis
chr2_36917830_GA_G	OID45014	VIT	3.58206	0.000361158	0.0396861	0.328513	0.0917107	0.124649	0.0155373	cis
rs77172680	OID45014	VIT	3.58206	0.000361158	0.0396861	0.328513	0.0917107	0.124649	0.0155373	cis
rs78177568	OID45014	VIT	3.58206	0.000361158	0.0396861	0.328513	0.0917107	0.124649	0.0155373	cis
rs13398883	OID45014	VIT	3.58206	0.000361158	0.0396861	0.328513	0.0917107	0.124649	0.0155373	cis
rs77876436	OID45014	VIT	3.58206	0.000361158	0.0396861	0.328513	0.0917107	0.124649	0.0155373	cis
rs13398577	OID45014	VIT	3.58206	0.000361158	0.0396861	0.328513	0.0917107	0.124649	0.0155373	cis
rs13429524	OID45014	VIT	3.58206	0.000361158	0.0396861	0.328513	0.0917107	0.124649	0.0155373	cis
rs13394344	OID45014	VIT	3.58206	0.000361158	0.0396861	0.328513	0.0917107	0.124649	0.0155373	cis
rs13419229	OID45014	VIT	3.58206	0.000361158	0.0396861	0.328513	0.0917107	0.124649	0.0155373	cis
rs78570308	OID45014	VIT	3.58206	0.000361158	0.0396861	0.328513	0.0917107	0.124649	0.0155373	cis
rs10174832	OID45014	VIT	3.58206	0.000361158	0.0396861	0.328513	0.0917107	0.124649	0.0155373	cis
rs10177789	OID45014	VIT	3.58206	0.000361158	0.0396861	0.328513	0.0917107	0.124649	0.0155373	cis
rs141396857	OID45014	VIT	3.58206	0.000361158	0.0396861	0.328513	0.0917107	0.124649	0.0155373	cis
rs144857328	OID45014	VIT	3.58206	0.000361158	0.0396861	0.328513	0.0917107	0.124649	0.0155373	cis
rs17099077	OID40710	WDR25	3.58206	0.000361164	0.0396866	0.742193	0.207197	0.124648	0.0155372	cis
rs878907920	OID44612	DPP7	3.58203	0.0003612	0.0396905	0.215654	0.0602045	0.124648	0.015537	cis
rs9929852	OID45293	UMOD	-3.58201	0.000361224	0.039693	-0.130852	0.0365303	-0.124647	0.0155369	cis
rs11676124	OID42609	IL1RL2	3.582	0.00036124	0.0396946	0.101806	0.0284215	0.124647	0.0155368	cis
rs4766860	OID44398	VSIG10	3.58199	0.000361257	0.0396962	0.103476	0.0288878	0.124646	0.0155367	cis
rs62385444	OID44242	SH3PXD2B	3.58199	0.000361257	0.0396962	0.121371	0.0338838	0.124646	0.0155366	cis
rs543444106	OID43488	CD300E	-3.58198	0.000361265	0.039697	-0.450557	0.125784	-0.124646	0.0155366	cis
rs147798273	OID44502	CCL24	3.58197	0.000361286	0.0396992	0.613551	0.171289	0.124645	0.0155365	cis
chr4_993555_GAGTT_TAGTT	OID43831	IDUA	-3.58194	0.000361327	0.0397035	-0.134249	0.0374795	-0.124644	0.0155362	cis
rs36154778	OID41501	MTRES1	3.58193	0.00036134	0.0397048	0.33716	0.0941281	0.124644	0.0155361	cis
rs181498938	OID40041	ASZ1	3.58192	0.000361345	0.0397053	0.83316	0.232601	0.124644	0.0155361	cis
rs547845	OID42496	GASK1A	-3.58191	0.000361361	0.0397069	-0.607354	0.169561	-0.124643	0.015536	cis
rs186546458	OID45454	CFHR2	3.5819	0.000361377	0.0397085	0.32524	0.0908009	0.124643	0.0155359	cis
rs6532204	OID44004	NAAA	3.58189	0.000361397	0.0397105	0.085963	0.0239994	0.124643	0.0155358	cis
rs3094012	OID42553	HCG22	3.58188	0.000361398	0.0397105	0.551632	0.154006	0.124643	0.0155358	cis
rs34343924	OID43514	CEACAM21	3.58188	0.000361409	0.0397116	0.458699	0.128061	0.124642	0.0155357	cis
rs7658735	OID44689	GNPDA2	-3.58187	0.000361413	0.0397119	-0.0821042	0.0229221	-0.124642	0.0155357	cis
rs12972736	OID43498	CD70	3.58186	0.000361427	0.0397133	0.111789	0.0312098	0.124642	0.0155356	cis
rs3744512	OID43475	CCL8	-3.58186	0.000361428	0.0397133	-0.129141	0.0360541	-0.124642	0.0155356	cis
rs2815160	OID41870	SSR1	-3.58186	0.00036143	0.0397134	-0.187382	0.0523142	-0.124642	0.0155356	cis
rs4891	OID42542	GSTP1	-3.58184	0.000361463	0.0397169	-0.158915	0.044367	-0.124641	0.0155354	cis
chr5_178231624_CG_C	OID44846	PHYKPL	-3.58183	0.000361479	0.0397185	-0.0837989	0.0233956	-0.124641	0.0155353	cis
rs17209887	OID45446	C4B	-3.58182	0.000361482	0.0397187	-0.158446	0.0442362	-0.12464	0.0155352	cis
rs139920389	OID40342	KIF26B	3.5818	0.000361512	0.0397219	0.757259	0.211419	0.12464	0.015535	cis
rs6988241	OID45099	CTSB	-3.58178	0.000361546	0.0397255	-0.242669	0.067751	-0.124639	0.0155348	cis
rs77846795	OID43384	ARHGEF12	-3.58175	0.00036158	0.0397289	-0.141025	0.0393731	-0.124638	0.0155346	cis
rs28732129	OID45446	C4B	-3.58175	0.000361582	0.0397289	-0.206688	0.0577058	-0.124638	0.0155346	cis
rs184804005	OID42370	DENR	3.58175	0.000361582	0.0397289	0.850437	0.237436	0.124638	0.0155346	cis
rs180970392	OID42370	DENR	3.58175	0.000361582	0.0397289	0.850437	0.237436	0.124638	0.0155346	cis
rs181300956	OID42370	DENR	3.58175	0.000361582	0.0397289	0.850437	0.237436	0.124638	0.0155346	cis
rs2516839	OID42448	FCGR2B	3.58174	0.000361593	0.039729	0.208991	0.0583491	0.124638	0.0155345	cis
rs2774273	OID42448	FCGR2B	3.58174	0.000361593	0.039729	0.208991	0.0583491	0.124638	0.0155345	cis
rs2516837	OID42448	FCGR2B	3.58174	0.000361593	0.039729	0.208991	0.0583491	0.124638	0.0155345	cis
rs3813609	OID42448	FCGR2B	3.58174	0.000361593	0.039729	0.208991	0.0583491	0.124638	0.0155345	cis
rs3813610	OID42448	FCGR2B	3.58174	0.000361593	0.039729	0.208991	0.0583491	0.124638	0.0155345	cis
rs3829791	OID42448	FCGR2B	3.58174	0.000361593	0.039729	0.208991	0.0583491	0.124638	0.0155345	cis
rs12728349	OID42448	FCGR2B	3.58174	0.000361593	0.039729	0.208991	0.0583491	0.124638	0.0155345	cis
rs12748157	OID42448	FCGR2B	3.58174	0.000361593	0.039729	0.208991	0.0583491	0.124638	0.0155345	cis
rs59724260	OID45347	CTSD	-3.58173	0.000361614	0.0397312	-0.0842317	0.0235171	-0.124637	0.0155344	cis
rs493972	OID42541	GSTM4	-3.58172	0.000361628	0.0397324	-0.400967	0.111948	-0.124637	0.0155343	cis
rs11367721	OID44366	TSPAN8	3.58172	0.000361629	0.0397324	0.208212	0.0581319	0.124637	0.0155343	cis
rs180890357	OID40778	AKAP13	-3.58172	0.000361629	0.0397324	-0.540233	0.150831	-0.124637	0.0155343	cis
rs28513904	OID44982	TIMP3	-3.58171	0.000361637	0.0397332	-0.32818	0.0916267	-0.124637	0.0155343	cis
rs57478158	OID42598	IL12RB1	-3.58171	0.000361639	0.0397332	-0.250219	0.0698603	-0.124636	0.0155343	cis
rs28752924	OID43511	CDSN	3.58167	0.000361687	0.0397384	0.106415	0.0297109	0.124635	0.015534	cis
rs2507993	OID42553	HCG22	3.58167	0.00036169	0.0397386	0.415503	0.116008	0.124635	0.0155339	cis
rs10897113	OID43495	CD6	-3.58166	0.000361706	0.0397402	-0.0889774	0.0248425	-0.124635	0.0155338	cis
rs118069724	OID43558	COQ7	3.58165	0.000361716	0.0397412	0.246063	0.0687009	0.124635	0.0155338	cis
rs669763	OID44496	CCL17	3.58164	0.000361728	0.0397422	0.172675	0.0482112	0.124634	0.0155337	cis
rs3214179	OID44496	CCL17	3.58164	0.000361728	0.0397422	0.172675	0.0482112	0.124634	0.0155337	cis
rs12910459	OID44130	PRTG	3.58164	0.000361733	0.0397425	0.0586418	0.0163729	0.124634	0.0155337	cis
rs10518870	OID44130	PRTG	3.58164	0.000361733	0.0397425	0.0586418	0.0163729	0.124634	0.0155337	cis
chr6_31260277_G_T	OID42553	HCG22	-3.58163	0.000361744	0.0397436	-0.781515	0.218201	-0.124634	0.0155336	cis
rs773012397	OID45252	SELL	3.58163	0.000361746	0.0397436	0.209354	0.0584522	0.124634	0.0155336	cis
rs565526746	OID45252	SELL	3.58163	0.000361746	0.0397436	0.209354	0.0584522	0.124634	0.0155336	cis
rs11577347	OID40696	UBXN10	3.58162	0.000361761	0.0397451	0.376093	0.105006	0.124633	0.0155335	cis
rs4883229	OID45485	PZP	3.58162	0.000361763	0.0397452	0.254514	0.0710613	0.124633	0.0155335	cis
rs1884806	OID40172	DOK7	-3.58161	0.000361777	0.0397466	-0.13928	0.0388876	-0.124633	0.0155334	cis
rs538201049	OID44520	CD80	-3.58161	0.000361779	0.0397467	-0.105337	0.0294107	-0.124633	0.0155334	cis
rs12986075	OID44316	TEX101	3.5816	0.00036178	0.0397467	0.185022	0.051659	0.124633	0.0155334	cis
rs145912999	OID45134	GNLY	-3.58159	0.000361803	0.039749	-0.196682	0.0549147	-0.124632	0.0155332	cis
rs114528665	OID45134	GNLY	-3.58159	0.000361803	0.039749	-0.196682	0.0549147	-0.124632	0.0155332	cis
rs77524704	OID45420	TFRC	-3.58158	0.000361809	0.0397494	-0.0860725	0.024032	-0.124632	0.0155332	cis
rs8073529	OID44628	ENPP7	3.58158	0.000361814	0.0397499	0.229889	0.0641865	0.124632	0.0155332	cis
rs16851710	OID44060	OPTC	-3.58157	0.000361823	0.0397508	-0.105374	0.0294211	-0.124632	0.0155331	cis
rs12451471	OID44928	SGSH	-3.58157	0.000361826	0.039751	-0.113997	0.0318288	-0.124632	0.0155331	cis
rs12931681	OID43630	DPEP1	3.58157	0.000361828	0.039751	0.106662	0.0297808	0.124632	0.0155331	cis
chr1_152283238_G_GTA	OID43565	CRNN	3.58155	0.000361853	0.0397536	0.173098	0.0483303	0.124631	0.0155329	cis
rs13152334	OID44327	TLR3	-3.58154	0.000361874	0.0397558	-0.133553	0.0372893	-0.124631	0.0155328	cis
rs12572491	OID44266	SNCG	-3.58154	0.000361875	0.0397558	-0.214478	0.0598843	-0.124631	0.0155328	cis
rs774481740	OID45049	CA6	-3.58153	0.000361878	0.0397561	-0.506979	0.141554	-0.12463	0.0155328	cis
rs7849390	OID43487	CD274	3.58153	0.000361884	0.0397565	0.0797729	0.0222734	0.12463	0.0155327	cis
rs55799444	OID44524	CDH15	3.58152	0.00036189	0.039757	0.129065	0.0360363	0.12463	0.0155327	cis
rs60989638	OID45202	NPTX1	-3.58152	0.000361898	0.0397574	-0.12176	0.0339969	-0.12463	0.0155326	cis
chr17_80992390_G_GC	OID45202	NPTX1	-3.58152	0.000361898	0.0397574	-0.12176	0.0339969	-0.12463	0.0155326	cis
rs4969331	OID45202	NPTX1	-3.58152	0.000361898	0.0397574	-0.12176	0.0339969	-0.12463	0.0155326	cis
rs4969332	OID45202	NPTX1	-3.58152	0.000361898	0.0397574	-0.12176	0.0339969	-0.12463	0.0155326	cis
rs10867316	OID40104	CEP78	-3.5815	0.000361929	0.0397607	-0.508107	0.14187	-0.124629	0.0155324	cis
rs72866651	OID44509	CD2AP	3.58149	0.000361937	0.0397615	0.170359	0.0475666	0.124629	0.0155324	cis
rs2070322	OID44480	BPIFB2	-3.58145	0.000361988	0.0397668	-0.130285	0.0363776	-0.124628	0.0155321	cis
rs2070324	OID44480	BPIFB2	-3.58145	0.000361988	0.0397668	-0.130285	0.0363776	-0.124628	0.0155321	cis
rs1888563	OID45408	RNASE6	3.58145	0.000361989	0.0397668	0.0871521	0.0243343	0.124628	0.0155321	cis
rs185236467	OID41297	HOATZ	-3.58144	0.00036201	0.0397683	-1.25214	0.349621	-0.124627	0.0155319	cis
rs542380109	OID41297	HOATZ	-3.58144	0.00036201	0.0397683	-1.25214	0.349621	-0.124627	0.0155319	cis
rs149560706	OID41297	HOATZ	-3.58144	0.00036201	0.0397683	-1.25214	0.349621	-0.124627	0.0155319	cis
rs9268528	OID45446	C4B	-3.58143	0.000362012	0.0397683	-0.150954	0.0421491	-0.124627	0.0155319	cis
rs9268542	OID45446	C4B	-3.58143	0.000362012	0.0397683	-0.150954	0.0421491	-0.124627	0.0155319	cis
rs9268544	OID45446	C4B	-3.58143	0.000362012	0.0397683	-0.150954	0.0421491	-0.124627	0.0155319	cis
rs9268545	OID45446	C4B	-3.58143	0.000362012	0.0397683	-0.150954	0.0421491	-0.124627	0.0155319	cis
rs9268556	OID45446	C4B	-3.58143	0.000362012	0.0397683	-0.150954	0.0421491	-0.124627	0.0155319	cis
rs3736010	OID45262	SLURP1	-3.58143	0.000362017	0.0397687	-0.090348	0.0252268	-0.124627	0.0155319	cis
rs2395127	OID41766	SAMD8	-3.58142	0.000362036	0.0397703	-0.582665	0.162691	-0.124627	0.0155318	cis
rs16931938	OID41766	SAMD8	-3.58142	0.000362036	0.0397703	-0.582665	0.162691	-0.124627	0.0155318	cis
rs6480766	OID41766	SAMD8	-3.58142	0.000362036	0.0397703	-0.582665	0.162691	-0.124627	0.0155318	cis
rs7919006	OID41766	SAMD8	-3.58142	0.000362036	0.0397703	-0.582665	0.162691	-0.124627	0.0155318	cis
rs10134935	OID45254	SERPINA11	-3.5814	0.000362058	0.0397726	-0.124276	0.0347005	-0.124626	0.0155316	cis
rs2064915	OID45389	NID1	-3.58139	0.000362066	0.039773	-0.0766605	0.0214052	-0.124626	0.0155316	cis
rs2064917	OID45389	NID1	-3.58139	0.000362066	0.039773	-0.0766605	0.0214052	-0.124626	0.0155316	cis
rs72853429	OID43966	MDGA1	-3.58139	0.000362068	0.039773	-0.148728	0.0415279	-0.124626	0.0155316	cis
rs12199427	OID43966	MDGA1	-3.58139	0.000362068	0.039773	-0.148728	0.0415279	-0.124626	0.0155316	cis
rs4074421	OID43966	MDGA1	-3.58139	0.000362068	0.039773	-0.148728	0.0415279	-0.124626	0.0155316	cis
rs3917503	OID44111	PON2	3.58139	0.000362071	0.0397732	0.0952263	0.0265892	0.124626	0.0155315	cis
rs205392	OID44467	APOBR	3.58137	0.000362104	0.0397767	0.175815	0.0490915	0.124625	0.0155313	cis
rs11563056	OID43862	INPP5D	-3.58135	0.00036213	0.0397795	-0.238372	0.0665592	-0.124624	0.0155312	cis
rs261752	OID45392	OSMR	-3.58135	0.000362132	0.0397795	-0.0414856	0.0115838	-0.124624	0.0155312	cis
rs7551221	OID42448	FCGR2B	3.58132	0.000362175	0.0397841	0.267552	0.0747077	0.124623	0.0155309	cis
rs35554951	OID44569	CRHBP	-3.58131	0.000362182	0.0397847	-0.100657	0.0281063	-0.124623	0.0155309	cis
rs375081	OID40892	C22orf15	3.5813	0.000362191	0.0397856	0.261167	0.072925	0.124623	0.0155308	cis
rs12492845	OID40001	ABCF3	-3.5813	0.000362192	0.0397856	-0.508631	0.142024	-0.124623	0.0155308	cis
rs150265353	OID43559	COX5B	-3.5813	0.000362197	0.0397859	-0.426841	0.119186	-0.124622	0.0155308	cis
rs115309405	OID43559	COX5B	-3.5813	0.000362197	0.0397859	-0.426841	0.119186	-0.124622	0.0155308	cis
rs10849815	OID41237	GATC	3.58128	0.000362222	0.039788	0.204729	0.0571664	0.124622	0.0155306	cis
rs10849816	OID41237	GATC	3.58128	0.000362222	0.039788	0.204729	0.0571664	0.124622	0.0155306	cis
rs10774575	OID41237	GATC	3.58128	0.000362222	0.039788	0.204729	0.0571664	0.124622	0.0155306	cis
rs10774576	OID41237	GATC	3.58128	0.000362222	0.039788	0.204729	0.0571664	0.124622	0.0155306	cis
rs112595192	OID41237	GATC	3.58128	0.000362222	0.039788	0.204729	0.0571664	0.124622	0.0155306	cis
rs560175963	OID44567	CRELD1	3.58128	0.000362223	0.039788	0.179164	0.050028	0.124622	0.0155306	cis
rs35792458	OID45099	CTSB	-3.58127	0.000362231	0.0397886	-0.143634	0.0401071	-0.124622	0.0155305	cis
rs113596170	OID41955	TRIP10	3.58127	0.000362231	0.0397886	0.286767	0.0800741	0.124622	0.0155305	cis
rs143820692	OID44729	KLK1	-3.58122	0.000362309	0.039797	-0.646827	0.180617	-0.12462	0.0155301	cis
rs76629021	OID44927	SFTPD	3.58121	0.000362316	0.0397975	0.483276	0.134948	0.124619	0.01553	cis
rs78447810	OID44927	SFTPD	3.58121	0.000362316	0.0397975	0.483276	0.134948	0.124619	0.01553	cis
rs142525626	OID41223	GAB1	3.58121	0.000362323	0.0397981	0.737003	0.205797	0.124619	0.01553	cis
rs150794097	OID44680	GHR	3.58119	0.000362347	0.0398007	0.22704	0.0633979	0.124619	0.0155298	cis
rs181338649	OID42455	FES	-3.58118	0.000362354	0.0398013	-0.466282	0.130203	-0.124619	0.0155298	cis
rs3852907	OID43909	LAIR2	-3.58117	0.000362375	0.0398034	-0.291293	0.0813403	-0.124618	0.0155297	cis
rs335121	OID42400	EIF2AK3	-3.58116	0.000362388	0.0398045	-0.147488	0.0411845	-0.124618	0.0155296	cis
rs184585	OID42400	EIF2AK3	-3.58116	0.000362388	0.0398045	-0.147488	0.0411845	-0.124618	0.0155296	cis
rs7803417	OID41724	RINT1	-3.58116	0.000362388	0.0398045	-0.175071	0.0488866	-0.124618	0.0155296	cis
rs72848552	OID40414	MMEL1	3.58116	0.000362393	0.039805	0.519685	0.145117	0.124618	0.0155295	cis
rs904546	OID43594	DCPS	-3.58115	0.000362397	0.0398052	-0.168792	0.0471335	-0.124617	0.0155295	cis
rs4525	OID45252	SELL	3.58112	0.000362434	0.039809	0.0500879	0.0139866	0.124617	0.0155293	cis
rs4524	OID45252	SELL	3.58112	0.000362434	0.039809	0.0500879	0.0139866	0.124617	0.0155293	cis
rs6016	OID45252	SELL	3.58112	0.000362434	0.039809	0.0500879	0.0139866	0.124617	0.0155293	cis
rs72951081	OID41088	DDX43	3.58112	0.000362443	0.0398097	0.593662	0.165776	0.124616	0.0155292	cis
rs433148	OID43962	MCEE	-3.58111	0.000362452	0.0398106	-0.206493	0.0576617	-0.124616	0.0155292	cis
rs139544048	OID40747	ZNFX1	3.58111	0.000362458	0.0398111	1.67553	0.467882	0.124616	0.0155291	cis
rs145123742	OID40747	ZNFX1	3.58111	0.000362458	0.0398111	1.67553	0.467882	0.124616	0.0155291	cis
rs748875	OID44917	SDK2	-3.58108	0.000362492	0.0398146	-0.0960336	0.0268169	-0.124615	0.0155289	cis
rs1867767	OID44486	C1QTNF9	-3.58108	0.000362494	0.0398146	-0.231227	0.0645692	-0.124615	0.0155289	cis
rs11789898	OID45361	FCN2	3.58108	0.000362495	0.0398146	0.121572	0.0339485	0.124615	0.0155289	cis
rs7007743	OID45105	DEFB1	-3.58104	0.000362552	0.0398204	-0.114879	0.0320797	-0.124614	0.0155285	cis
rs7841989	OID44339	TNFRSF10B	-3.58104	0.000362553	0.0398204	-0.145472	0.040623	-0.124614	0.0155285	cis
rs7825044	OID44339	TNFRSF10B	-3.58104	0.000362553	0.0398204	-0.145472	0.040623	-0.124614	0.0155285	cis
rs7830453	OID44339	TNFRSF10B	-3.58104	0.000362553	0.0398204	-0.145472	0.040623	-0.124614	0.0155285	cis
rs4428669	OID44339	TNFRSF10B	-3.58104	0.000362553	0.0398204	-0.145472	0.040623	-0.124614	0.0155285	cis
rs17608285	OID45242	PTPRS	-3.58104	0.000362556	0.0398206	-0.0850976	0.0237634	-0.124613	0.0155285	cis
rs357010	OID43490	CD302	-3.58103	0.000362567	0.039821	-0.157542	0.0439935	-0.124613	0.0155284	cis
rs357017	OID43490	CD302	-3.58103	0.000362567	0.039821	-0.157542	0.0439935	-0.124613	0.0155284	cis
rs357027	OID43490	CD302	-3.58103	0.000362567	0.039821	-0.157542	0.0439935	-0.124613	0.0155284	cis
rs7575889	OID43490	CD302	3.58103	0.000362567	0.039821	0.157542	0.0439935	0.124613	0.0155284	cis
rs2162497	OID43490	CD302	3.58103	0.000362567	0.039821	0.157542	0.0439935	0.124613	0.0155284	cis
rs2114623	OID43490	CD302	3.58103	0.000362567	0.039821	0.157542	0.0439935	0.124613	0.0155284	cis
rs6738500	OID43490	CD302	3.58103	0.000362567	0.039821	0.157542	0.0439935	0.124613	0.0155284	cis
rs117708346	OID44698	HBZ	-3.58102	0.000362572	0.0398213	-0.35786	0.0999323	-0.124613	0.0155284	cis
rs1435395	OID44824	NTRK3	-3.581	0.000362607	0.0398251	-0.0567463	0.0158465	-0.124612	0.0155282	cis
rs534079571	OID45271	STIP1	-3.581	0.000362612	0.0398254	-0.274763	0.0767282	-0.124612	0.0155282	cis
rs142757485	OID40862	BFSP1	3.58099	0.00036262	0.0398262	0.570864	0.159415	0.124612	0.0155281	cis
rs112741656	OID44877	PTGR1	3.58098	0.000362636	0.0398278	0.39013	0.108945	0.124611	0.015528	cis
rs11602450	OID43917	LAYN	3.58098	0.000362639	0.039828	0.126317	0.0352745	0.124611	0.015528	cis
rs756129022	OID45446	C4B	-3.58096	0.000362655	0.0398294	-0.246247	0.0687656	-0.124611	0.0155279	cis
chr6_32597467_T_TA	OID45446	C4B	-3.58096	0.000362655	0.0398294	-0.246247	0.0687656	-0.124611	0.0155279	cis
rs2647079	OID45446	C4B	-3.58096	0.000362655	0.0398294	-0.246247	0.0687656	-0.124611	0.0155279	cis
rs5746996	OID45155	IL17RA	-3.58096	0.000362656	0.0398294	-0.10447	0.0291737	-0.124611	0.0155279	cis
rs12588120	OID45107	DLK1	3.58096	0.000362661	0.0398297	0.171056	0.0477683	0.124611	0.0155279	cis
rs12590932	OID45107	DLK1	3.58096	0.000362661	0.0398297	0.171056	0.0477683	0.124611	0.0155279	cis
rs139414996	OID45410	SELP	-3.58091	0.000362726	0.0398366	-0.39399	0.110025	-0.124609	0.0155275	cis
rs2584053	OID42708	LRRN1	3.5809	0.000362743	0.0398384	0.174025	0.0485982	0.124609	0.0155274	cis
rs117032011	OID44502	CCL24	3.58088	0.000362774	0.0398417	0.698775	0.195141	0.124608	0.0155272	cis
rs73038475	OID44782	MIA	3.58086	0.000362799	0.0398444	0.116827	0.0326254	0.124607	0.015527	cis
rs5000803	OID45288	TNXB	3.58084	0.000362827	0.0398473	0.105787	0.0295425	0.124607	0.0155268	cis
rs7304449	OID43021	RNF41	-3.58084	0.000362828	0.0398473	-0.111391	0.0311077	-0.124607	0.0155268	cis
rs28459630	OID45258	SIGLEC5	-3.58082	0.000362845	0.039849	-0.766012	0.213921	-0.124606	0.0155267	cis
rs27817	OID40884	C16orf78	3.58082	0.000362849	0.0398493	0.688634	0.192312	0.124606	0.0155267	cis
rs113094109	OID45058	CD177	-3.58082	0.000362854	0.0398497	-1.102	0.307751	-0.124606	0.0155267	cis
rs10422599	OID45219	PGLYRP1	-3.58081	0.000362864	0.0398507	-0.250383	0.0699235	-0.124606	0.0155266	cis
rs73110866	OID44662	FST	-3.5808	0.000362877	0.0398518	-0.269018	0.0751279	-0.124605	0.0155265	cis
rs11767816	OID44430	ZP3	3.58079	0.000362898	0.0398518	0.571573	0.159622	0.124605	0.0155264	cis
rs11766464	OID44430	ZP3	3.58079	0.000362898	0.0398518	0.571573	0.159622	0.124605	0.0155264	cis
rs7619429	OID44774	MELTF	3.58078	0.000362904	0.0398518	0.0731614	0.0204317	0.124605	0.0155263	cis
rs879008	OID45413	SOD3	3.58078	0.00036291	0.0398518	0.120115	0.0335443	0.124605	0.0155263	cis
rs6448353	OID45413	SOD3	3.58078	0.00036291	0.0398518	0.120115	0.0335443	0.124605	0.0155263	cis
rs1553876	OID45413	SOD3	3.58078	0.00036291	0.0398518	0.120115	0.0335443	0.124605	0.0155263	cis
rs10034591	OID45413	SOD3	3.58078	0.00036291	0.0398518	0.120115	0.0335443	0.124605	0.0155263	cis
rs10013221	OID45413	SOD3	3.58078	0.00036291	0.0398518	0.120115	0.0335443	0.124605	0.0155263	cis
rs10025025	OID45413	SOD3	3.58078	0.00036291	0.0398518	0.120115	0.0335443	0.124605	0.0155263	cis
rs10013500	OID45413	SOD3	3.58078	0.00036291	0.0398518	0.120115	0.0335443	0.124605	0.0155263	cis
rs10013321	OID45413	SOD3	3.58078	0.00036291	0.0398518	0.120115	0.0335443	0.124605	0.0155263	cis
rs2055886	OID45413	SOD3	3.58078	0.00036291	0.0398518	0.120115	0.0335443	0.124605	0.0155263	cis
rs2055887	OID45413	SOD3	3.58078	0.00036291	0.0398518	0.120115	0.0335443	0.124605	0.0155263	cis
rs28664671	OID45413	SOD3	3.58078	0.00036291	0.0398518	0.120115	0.0335443	0.124605	0.0155263	cis
rs6852020	OID45413	SOD3	3.58078	0.00036291	0.0398518	0.120115	0.0335443	0.124605	0.0155263	cis
rs1963656	OID45413	SOD3	3.58078	0.00036291	0.0398518	0.120115	0.0335443	0.124605	0.0155263	cis
rs10001797	OID45413	SOD3	3.58078	0.00036291	0.0398518	0.120115	0.0335443	0.124605	0.0155263	cis
rs113725049	OID45413	SOD3	3.58078	0.00036291	0.0398518	0.120115	0.0335443	0.124605	0.0155263	cis
rs28616271	OID45413	SOD3	3.58078	0.00036291	0.0398518	0.120115	0.0335443	0.124605	0.0155263	cis
rs28410007	OID45413	SOD3	3.58078	0.00036291	0.0398518	0.120115	0.0335443	0.124605	0.0155263	cis
rs28491444	OID45413	SOD3	3.58078	0.00036291	0.0398518	0.120115	0.0335443	0.124605	0.0155263	cis
rs6832360	OID45413	SOD3	3.58078	0.00036291	0.0398518	0.120115	0.0335443	0.124605	0.0155263	cis
rs6856277	OID45413	SOD3	3.58078	0.00036291	0.0398518	0.120115	0.0335443	0.124605	0.0155263	cis
rs6813100	OID45413	SOD3	3.58078	0.00036291	0.0398518	0.120115	0.0335443	0.124605	0.0155263	cis
rs6839238	OID45413	SOD3	3.58078	0.00036291	0.0398518	0.120115	0.0335443	0.124605	0.0155263	cis
rs28642192	OID45413	SOD3	3.58078	0.00036291	0.0398518	0.120115	0.0335443	0.124605	0.0155263	cis
rs73254148	OID45413	SOD3	3.58078	0.00036291	0.0398518	0.120115	0.0335443	0.124605	0.0155263	cis
rs7682435	OID45413	SOD3	3.58078	0.00036291	0.0398518	0.120115	0.0335443	0.124605	0.0155263	cis
rs10013943	OID45413	SOD3	3.58078	0.00036291	0.0398518	0.120115	0.0335443	0.124605	0.0155263	cis
rs117228880	OID45417	TCN2	3.58077	0.000362916	0.0398524	0.245403	0.0685335	0.124604	0.0155263	cis
rs114359492	OID40284	HECW2	3.58077	0.000362918	0.0398524	1.00887	0.281746	0.124604	0.0155263	cis
rs75268928	OID42934	PPT1	-3.58077	0.000362919	0.0398525	-0.834715	0.233111	-0.124604	0.0155262	cis
rs78028019	OID45475	LPA	-3.58073	0.000362976	0.0398585	-1.44496	0.403537	-0.124603	0.0155259	cis
rs10637350	OID45410	SELP	-3.58073	0.000362981	0.0398589	-0.104726	0.0292471	-0.124603	0.0155259	cis
rs1934584	OID40342	KIF26B	3.58071	0.000362996	0.0398605	0.594971	0.16616	0.124602	0.0155258	cis
rs7979612	OID43535	CLEC4C	3.58071	0.000363007	0.0398614	0.132493	0.0370019	0.124602	0.0155257	cis
rs11055801	OID43535	CLEC4C	3.58071	0.000363007	0.0398614	0.132493	0.0370019	0.124602	0.0155257	cis
rs140105245	OID45052	CCL15	-3.58069	0.000363024	0.0398631	-0.311344	0.0869508	-0.124602	0.0155256	cis
rs4808773	OID43832	IFI30	3.58069	0.000363032	0.0398639	0.106307	0.0296891	0.124602	0.0155255	cis
rs1719458	OID44511	CD300C	-3.58068	0.000363037	0.0398643	-0.0954905	0.0266682	-0.124601	0.0155255	cis
chr21_33876899_G_GTAGATA	OID43834	IFNGR2	-3.58067	0.000363055	0.039866	-0.160353	0.0447829	-0.124601	0.0155254	cis
rs2243871	OID43834	IFNGR2	-3.58067	0.000363055	0.039866	-0.160353	0.0447829	-0.124601	0.0155254	cis
chr19_33686746_C_T	OID42261	CEBPA	-3.58067	0.000363058	0.0398663	-0.504309	0.140842	-0.124601	0.0155254	cis
rs9366825	OID43978	MLN	3.58065	0.000363081	0.0398687	0.27086	0.0756455	0.1246	0.0155252	cis
rs34304762	OID45369	HGFAC	3.58065	0.00036309	0.0398691	0.0754714	0.0210776	0.1246	0.0155252	cis
rs4549181	OID43576	CST5	-3.58064	0.000363092	0.0398691	-0.121191	0.0338461	-0.1246	0.0155252	cis
rs4528835	OID43576	CST5	-3.58064	0.000363092	0.0398691	-0.121191	0.0338461	-0.1246	0.0155252	cis
rs5841003	OID43576	CST5	-3.58064	0.000363092	0.0398691	-0.121191	0.0338461	-0.1246	0.0155252	cis
rs4260306	OID43576	CST5	-3.58064	0.000363092	0.0398691	-0.121191	0.0338461	-0.1246	0.0155252	cis
rs12579776	OID45444	C1S	3.58064	0.000363097	0.0398691	0.133635	0.0373215	0.1246	0.0155251	cis
rs12582990	OID45444	C1S	3.58064	0.000363097	0.0398691	0.133635	0.0373215	0.1246	0.0155251	cis
rs57963918	OID45444	C1S	3.58064	0.000363097	0.0398691	0.133635	0.0373215	0.1246	0.0155251	cis
rs111704905	OID45444	C1S	3.58064	0.000363097	0.0398691	0.133635	0.0373215	0.1246	0.0155251	cis
chr1_169017546_TCCACAC_T	OID45410	SELP	3.58064	0.000363098	0.0398691	0.104541	0.0291962	0.1246	0.0155251	cis
rs2744659	OID45109	DPT	3.58064	0.0003631	0.0398691	0.101758	0.028419	0.1246	0.0155251	cis
rs2206288	OID45109	DPT	3.58064	0.0003631	0.0398691	0.101758	0.028419	0.1246	0.0155251	cis
rs2223478	OID45109	DPT	3.58064	0.0003631	0.0398691	0.101758	0.028419	0.1246	0.0155251	cis
rs72681571	OID43169	TDO2	-3.58063	0.000363116	0.0398702	-0.320962	0.0896385	-0.124599	0.015525	cis
rs72681574	OID43169	TDO2	-3.58063	0.000363116	0.0398702	-0.320962	0.0896385	-0.124599	0.015525	cis
rs72681576	OID43169	TDO2	-3.58063	0.000363116	0.0398702	-0.320962	0.0896385	-0.124599	0.015525	cis
rs72681578	OID43169	TDO2	-3.58063	0.000363116	0.0398702	-0.320962	0.0896385	-0.124599	0.015525	cis
rs114491382	OID42308	CNRIP1	-3.58062	0.000363127	0.0398713	-0.550792	0.153826	-0.124599	0.015525	cis
rs7820852	OID43119	SPAG1	3.58062	0.00036313	0.0398714	0.165924	0.0463394	0.124599	0.0155249	cis
rs7820853	OID43119	SPAG1	3.58062	0.00036313	0.0398714	0.165924	0.0463394	0.124599	0.0155249	cis
rs41301615	OID45190	MSMB	3.58062	0.000363131	0.0398714	0.565735	0.157999	0.124599	0.0155249	cis
rs11894667	OID44487	C2orf88	3.58061	0.000363136	0.0398717	0.177344	0.049529	0.124599	0.0155249	cis
rs13415995	OID44487	C2orf88	3.58061	0.000363136	0.0398717	0.177344	0.049529	0.124599	0.0155249	cis
rs62637566	OID45349	DBH	-3.5806	0.000363151	0.0398732	-0.26692	0.0745462	-0.124599	0.0155248	cis
rs2538045	OID40757	ABCF2	3.58058	0.000363186	0.0398769	0.159295	0.0444887	0.124598	0.0155246	cis
rs13052800	OID43741	GATD3	-3.58057	0.000363189	0.039877	-0.1527	0.0426468	-0.124598	0.0155246	cis
rs846881	OID44848	PINLYP	3.58057	0.00036319	0.039877	0.178846	0.0499491	0.124598	0.0155246	cis
rs61973734	OID45167	ITGBL1	-3.58056	0.0003632	0.0398777	-0.121216	0.0338539	-0.124597	0.0155245	cis
rs61973735	OID45167	ITGBL1	-3.58056	0.0003632	0.0398777	-0.121216	0.0338539	-0.124597	0.0155245	cis
rs61973736	OID45167	ITGBL1	-3.58056	0.0003632	0.0398777	-0.121216	0.0338539	-0.124597	0.0155245	cis
rs72033194	OID45167	ITGBL1	-3.58056	0.0003632	0.0398777	-0.121216	0.0338539	-0.124597	0.0155245	cis
rs185419397	OID44840	PDGFD	-3.58054	0.000363232	0.0398809	-0.530432	0.148143	-0.124597	0.0155243	cis
rs183864620	OID44840	PDGFD	-3.58054	0.000363232	0.0398809	-0.530432	0.148143	-0.124597	0.0155243	cis
rs12732746	OID43179	TEX35	3.58052	0.000363267	0.0398846	0.47424	0.13245	0.124596	0.0155241	cis
rs4821627	OID42511	GGA1	3.58051	0.000363281	0.039886	0.311348	0.0869564	0.124595	0.015524	cis
rs8107107	OID44133	PSG1	-3.5805	0.000363284	0.0398862	-0.481748	0.134548	-0.124595	0.015524	cis
rs525028	OID42274	CEP164	-3.58049	0.000363301	0.0398879	-0.159965	0.0446767	-0.124595	0.0155239	cis
rs6110777	OID41806	SIRPG	3.58048	0.000363313	0.0398892	0.140397	0.0392117	0.124594	0.0155238	cis
rs73140051	OID44960	SSC4D	-3.58046	0.000363338	0.0398911	-0.231475	0.0646494	-0.124594	0.0155236	cis
rs11694314	OID44707	IAH1	-3.58046	0.000363339	0.0398911	-0.132708	0.0370646	-0.124594	0.0155236	cis
rs10495573	OID44707	IAH1	-3.58046	0.000363339	0.0398911	-0.132708	0.0370646	-0.124594	0.0155236	cis
rs62119391	OID44707	IAH1	-3.58046	0.000363339	0.0398911	-0.132708	0.0370646	-0.124594	0.0155236	cis
rs62119392	OID44707	IAH1	-3.58046	0.000363339	0.0398911	-0.132708	0.0370646	-0.124594	0.0155236	cis
rs57407838	OID44707	IAH1	-3.58046	0.000363339	0.0398911	-0.132708	0.0370646	-0.124594	0.0155236	cis
rs60726087	OID44707	IAH1	-3.58046	0.000363339	0.0398911	-0.132708	0.0370646	-0.124594	0.0155236	cis
rs1888807	OID41356	KATNAL1	-3.58046	0.000363342	0.0398913	-0.395815	0.110549	-0.124594	0.0155236	cis
chr8_9235803_A_ATTTATTTATTTATTT	OID41659	PPP1R3B	3.58046	0.00036335	0.0398921	1.27093	0.354963	0.124594	0.0155236	cis
rs28753057	OID43511	CDSN	3.58043	0.00036338	0.0398953	0.107059	0.029901	0.124593	0.0155234	cis
rs4395073	OID44524	CDH15	-3.58042	0.000363395	0.0398967	-0.128747	0.0359586	-0.124592	0.0155233	cis
rs6425349	OID45287	TNN	-3.58042	0.000363397	0.0398967	-0.099163	0.0276959	-0.124592	0.0155233	cis
rs6697834	OID45287	TNN	-3.58042	0.000363397	0.0398967	-0.099163	0.0276959	-0.124592	0.0155233	cis
rs189669981	OID43630	DPEP1	-3.58042	0.000363398	0.0398967	-0.245282	0.0685065	-0.124592	0.0155233	cis
rs3764567	OID45338	COMP	-3.58042	0.000363401	0.0398969	-0.0848274	0.023692	-0.124592	0.0155232	cis
chr17_50643846_T_TG	OID41166	EPN3	-3.58042	0.000363403	0.0398969	-0.827163	0.231024	-0.124592	0.0155232	cis
rs75060462	OID45287	TNN	-3.58041	0.000363414	0.0398981	-0.246628	0.0688826	-0.124592	0.0155232	cis
rs144839685	OID44628	ENPP7	3.58041	0.000363417	0.0398982	0.41456	0.115786	0.124592	0.0155231	cis
rs2074448	OID43528	CIRBP	3.5804	0.00036343	0.0398991	1.05409	0.294405	0.124592	0.0155231	cis
rs185801516	OID43528	CIRBP	3.5804	0.00036343	0.0398991	1.05409	0.294405	0.124592	0.0155231	cis
rs141385231	OID43528	CIRBP	3.5804	0.00036343	0.0398991	1.05409	0.294405	0.124592	0.0155231	cis
rs138227746	OID43528	CIRBP	3.5804	0.00036343	0.0398991	1.05409	0.294405	0.124592	0.0155231	cis
rs74605972	OID44837	PDCD6	-3.58038	0.00036345	0.039901	-0.180262	0.0503473	-0.124591	0.0155229	cis
rs11745166	OID44837	PDCD6	-3.58038	0.00036345	0.039901	-0.180262	0.0503473	-0.124591	0.0155229	cis
rs6798479	OID45157	IL1RAP	-3.58038	0.000363451	0.0399011	-0.102191	0.028542	-0.124591	0.0155229	cis
rs11723911	OID44482	BST1	-3.58038	0.000363452	0.0399011	-0.0907114	0.0253357	-0.124591	0.0155229	cis
rs75277047	OID45196	NID2	3.58037	0.000363464	0.0399022	0.22615	0.063164	0.124591	0.0155228	cis
rs12149060	OID42614	IL21R	3.58036	0.000363485	0.0399037	0.162689	0.0454394	0.12459	0.0155227	cis
rs4494544	OID42614	IL21R	3.58036	0.000363485	0.0399037	0.162689	0.0454394	0.12459	0.0155227	cis
rs9746000	OID42614	IL21R	3.58036	0.000363485	0.0399037	0.162689	0.0454394	0.12459	0.0155227	cis
rs10775282	OID42614	IL21R	3.58036	0.000363485	0.0399037	0.162689	0.0454394	0.12459	0.0155227	cis
rs10542410	OID42614	IL21R	3.58036	0.000363485	0.0399037	0.162689	0.0454394	0.12459	0.0155227	cis
rs12935709	OID42614	IL21R	3.58036	0.000363485	0.0399037	0.162689	0.0454394	0.12459	0.0155227	cis
rs6497981	OID42614	IL21R	3.58036	0.000363485	0.0399037	0.162689	0.0454394	0.12459	0.0155227	cis
rs262033	OID40124	COL23A1	-3.58035	0.000363494	0.0399043	-0.174335	0.048692	-0.12459	0.0155227	cis
rs262023	OID40124	COL23A1	-3.58035	0.000363494	0.0399043	-0.174335	0.048692	-0.12459	0.0155227	cis
rs262024	OID40124	COL23A1	-3.58035	0.000363494	0.0399043	-0.174335	0.048692	-0.12459	0.0155227	cis
rs200387863	OID45123	FAS	-3.58034	0.000363513	0.039906	-0.408211	0.114015	-0.124589	0.0155225	cis
rs150156251	OID45123	FAS	-3.58034	0.000363513	0.039906	-0.408211	0.114015	-0.124589	0.0155225	cis
rs73110759	OID44575	CST1	-3.58034	0.000363514	0.039906	-0.426733	0.119188	-0.124589	0.0155225	cis
rs2076684	OID44092	PHACTR2	3.58033	0.000363518	0.0399063	0.279001	0.077926	0.124589	0.0155225	cis
rs7565783	OID44476	BMP10	3.58033	0.000363524	0.0399068	0.0739668	0.0206592	0.124589	0.0155225	cis
rs1985342	OID44476	BMP10	3.58033	0.000363524	0.0399068	0.0739668	0.0206592	0.124589	0.0155225	cis
rs1888138	OID43774	GPC5	3.58032	0.000363537	0.039908	0.295579	0.0825566	0.124589	0.0155224	cis
rs2137004	OID43319	ACP1	3.58031	0.000363548	0.0399083	0.196978	0.0550169	0.124589	0.0155223	cis
rs75159069	OID44994	TP53I3	3.5803	0.000363558	0.0399083	0.244099	0.0681782	0.124588	0.0155223	cis
rs75526520	OID44994	TP53I3	3.5803	0.000363558	0.0399083	0.244099	0.0681782	0.124588	0.0155223	cis
rs150238411	OID44994	TP53I3	3.5803	0.000363558	0.0399083	0.244099	0.0681782	0.124588	0.0155223	cis
rs79719175	OID44994	TP53I3	3.5803	0.000363558	0.0399083	0.244099	0.0681782	0.124588	0.0155223	cis
rs111328890	OID45139	GUSB	-3.5803	0.000363559	0.0399083	-0.26445	0.0738623	-0.124588	0.0155223	cis
rs73147205	OID45139	GUSB	-3.5803	0.000363559	0.0399083	-0.26445	0.0738623	-0.124588	0.0155223	cis
rs73045360	OID44967	SUSD5	-3.5803	0.000363561	0.0399083	-0.115	0.0321202	-0.124588	0.0155222	cis
rs73045363	OID44967	SUSD5	-3.5803	0.000363561	0.0399083	-0.115	0.0321202	-0.124588	0.0155222	cis
rs12631258	OID44967	SUSD5	-3.5803	0.000363561	0.0399083	-0.115	0.0321202	-0.124588	0.0155222	cis
rs4299435	OID44967	SUSD5	-3.5803	0.000363561	0.0399083	-0.115	0.0321202	-0.124588	0.0155222	cis
rs73045384	OID44967	SUSD5	-3.5803	0.000363561	0.0399083	-0.115	0.0321202	-0.124588	0.0155222	cis
chr3_33171464_ATT_A	OID44967	SUSD5	-3.5803	0.000363561	0.0399083	-0.115	0.0321202	-0.124588	0.0155222	cis
rs116470622	OID44967	SUSD5	-3.5803	0.000363561	0.0399083	-0.115	0.0321202	-0.124588	0.0155222	cis
rs527919620	OID45417	TCN2	-3.5803	0.000363562	0.0399083	-0.277159	0.0774121	-0.124588	0.0155222	cis
rs725386	OID44482	BST1	3.5803	0.000363566	0.0399083	0.441745	0.123382	0.124588	0.0155222	cis
rs144330938	OID44482	BST1	3.5803	0.000363566	0.0399083	0.441745	0.123382	0.124588	0.0155222	cis
rs78942971	OID44482	BST1	3.5803	0.000363566	0.0399083	0.441745	0.123382	0.124588	0.0155222	cis
rs76554585	OID44482	BST1	3.5803	0.000363566	0.0399083	0.441745	0.123382	0.124588	0.0155222	cis
rs563205909	OID44482	BST1	3.5803	0.000363566	0.0399083	0.441745	0.123382	0.124588	0.0155222	cis
rs576988802	OID44482	BST1	3.5803	0.000363566	0.0399083	0.441745	0.123382	0.124588	0.0155222	cis
rs75645427	OID44482	BST1	3.5803	0.000363566	0.0399083	0.441745	0.123382	0.124588	0.0155222	cis
rs58677357	OID44482	BST1	3.5803	0.000363566	0.0399083	0.441745	0.123382	0.124588	0.0155222	cis
rs12413915	OID44601	DEPP1	3.58029	0.000363573	0.0399089	0.164904	0.0460589	0.124588	0.0155222	cis
rs1554903	OID42740	MAPRE3	-3.58027	0.000363605	0.0399121	-0.496163	0.138583	-0.124587	0.015522	cis
rs10438182	OID44860	PNP	3.58027	0.000363605	0.0399121	0.395742	0.110534	0.124587	0.015522	cis
rs11641201	OID43630	DPEP1	3.58018	0.000363733	0.0399261	0.162012	0.0452526	0.124584	0.0155212	cis
rs1995309	OID42106	AKR7L	-3.58017	0.000363741	0.0399267	-0.373116	0.104217	-0.124584	0.0155211	cis
rs188357181	OID45160	IL7R	3.58016	0.000363752	0.0399279	0.520019	0.14525	0.124584	0.0155211	cis
rs113626030	OID44350	TNR	-3.58016	0.000363756	0.039928	-0.315102	0.0880134	-0.124583	0.015521	cis
rs57619189	OID44350	TNR	-3.58016	0.000363756	0.039928	-0.315102	0.0880134	-0.124583	0.015521	cis
rs34810543	OID42919	PMS1	3.58013	0.000363799	0.0399326	0.338426	0.094529	0.124582	0.0155208	cis
chr5_172435424_ATTTG_A	OID41541	NEURL1B	-3.58013	0.000363801	0.0399327	-0.144729	0.0404258	-0.124582	0.0155207	cis
rs117130907	OID42946	PROCR	3.58011	0.000363818	0.0399337	0.731059	0.2042	0.124582	0.0155206	cis
rs78772736	OID42946	PROCR	3.58011	0.000363818	0.0399337	0.731059	0.2042	0.124582	0.0155206	cis
rs1989218	OID43902	KLRK1	3.5801	0.00036383	0.0399337	0.0902604	0.0252117	0.124582	0.0155206	cis
rs61912182	OID43902	KLRK1	3.5801	0.00036383	0.0399337	0.0902604	0.0252117	0.124582	0.0155206	cis
rs1073305	OID43902	KLRK1	-3.5801	0.00036383	0.0399337	-0.0902604	0.0252117	-0.124582	0.0155206	cis
rs6488317	OID43902	KLRK1	-3.5801	0.00036383	0.0399337	-0.0902604	0.0252117	-0.124582	0.0155206	cis
rs6416268	OID43902	KLRK1	-3.5801	0.00036383	0.0399337	-0.0902604	0.0252117	-0.124582	0.0155206	cis
rs2418089	OID43902	KLRK1	-3.5801	0.00036383	0.0399337	-0.0902604	0.0252117	-0.124582	0.0155206	cis
rs2418090	OID43902	KLRK1	-3.5801	0.00036383	0.0399337	-0.0902604	0.0252117	-0.124582	0.0155206	cis
rs2418091	OID43902	KLRK1	-3.5801	0.00036383	0.0399337	-0.0902604	0.0252117	-0.124582	0.0155206	cis
rs2418092	OID43902	KLRK1	-3.5801	0.00036383	0.0399337	-0.0902604	0.0252117	-0.124582	0.0155206	cis
rs2900513	OID43902	KLRK1	-3.5801	0.00036383	0.0399337	-0.0902604	0.0252117	-0.124582	0.0155206	cis
rs10083035	OID43902	KLRK1	-3.5801	0.00036383	0.0399337	-0.0902604	0.0252117	-0.124582	0.0155206	cis
rs10772343	OID43902	KLRK1	-3.5801	0.00036383	0.0399337	-0.0902604	0.0252117	-0.124582	0.0155206	cis
rs10772344	OID43902	KLRK1	-3.5801	0.00036383	0.0399337	-0.0902604	0.0252117	-0.124582	0.0155206	cis
rs10845192	OID43902	KLRK1	-3.5801	0.00036383	0.0399337	-0.0902604	0.0252117	-0.124582	0.0155206	cis
rs4763571	OID43902	KLRK1	-3.5801	0.00036383	0.0399337	-0.0902604	0.0252117	-0.124582	0.0155206	cis
rs146213247	OID42903	PGM2	-3.58009	0.000363854	0.0399362	-0.566639	0.158275	-0.124581	0.0155204	cis
rs12024649	OID43287	WNT9A	-3.58004	0.000363925	0.0399438	-0.120371	0.0336228	-0.124579	0.01552	cis
rs3867594	OID44347	TNFSF12	3.58003	0.000363936	0.039945	0.0856758	0.0239316	0.124579	0.0155199	cis
rs147105313	OID44800	NADK	-3.58001	0.000363954	0.0399467	-0.308921	0.0862905	-0.124578	0.0155198	cis
rs12617893	OID43319	ACP1	3.58001	0.000363956	0.0399467	0.210504	0.0587999	0.124578	0.0155198	cis
rs4854366	OID43319	ACP1	3.58001	0.000363956	0.0399467	0.210504	0.0587999	0.124578	0.0155198	cis
rs7306957	OID43535	CLEC4C	3.58001	0.000363961	0.039947	0.130496	0.0364513	0.124578	0.0155198	cis
rs7133621	OID43535	CLEC4C	3.58001	0.000363961	0.039947	0.130496	0.0364513	0.124578	0.0155198	cis
rs144389007	OID45223	PILRA	3.58001	0.000363963	0.0399471	0.411201	0.11486	0.124578	0.0155197	cis
rs78301808	OID43390	ASPSCR1	3.58001	0.000363965	0.0399471	0.123292	0.0344391	0.124578	0.0155197	cis
rs1267469	OID45323	CAT	-3.58001	0.000363965	0.0399471	-0.109431	0.0305672	-0.124578	0.0155197	cis
rs2306422	OID43630	DPEP1	-3.58	0.000363973	0.0399477	-0.1017	0.0284077	-0.124578	0.0155197	cis
rs9904076	OID45019	WFIKKN2	-3.58	0.000363975	0.0399477	-0.0945187	0.0264019	-0.124578	0.0155197	cis
rs2157828	OID45019	WFIKKN2	-3.58	0.000363975	0.0399477	-0.0945187	0.0264019	-0.124578	0.0155197	cis
rs142154566	OID42386	DSCAM	-3.57999	0.000363981	0.0399483	-0.351378	0.0981504	-0.124578	0.0155196	cis
rs2733372	OID44393	VMO1	-3.57996	0.000364025	0.039953	-0.268397	0.074972	-0.124577	0.0155194	cis
rs72914296	OID42349	DCC	3.57996	0.000364034	0.0399539	0.0977428	0.0273028	0.124576	0.0155193	cis
rs939655	OID43579	CTSH	3.57994	0.00036406	0.039956	0.275375	0.0769217	0.124576	0.0155191	cis
rs9672831	OID43579	CTSH	3.57994	0.00036406	0.039956	0.275375	0.0769217	0.124576	0.0155191	cis
rs9672836	OID43579	CTSH	3.57994	0.00036406	0.039956	0.275375	0.0769217	0.124576	0.0155191	cis
rs7170949	OID43579	CTSH	3.57994	0.00036406	0.039956	0.275375	0.0769217	0.124576	0.0155191	cis
rs6495371	OID43579	CTSH	3.57994	0.00036406	0.039956	0.275375	0.0769217	0.124576	0.0155191	cis
rs2258689	OID43937	LRRC37A2	3.57993	0.000364067	0.0399565	0.0950899	0.0265619	0.124576	0.0155191	cis
rs2072339	OID41034	CLUAP1	3.57993	0.000364069	0.0399565	0.197188	0.0550815	0.124576	0.0155191	cis
rs60392977	OID41034	CLUAP1	3.57993	0.000364069	0.0399565	0.197188	0.0550815	0.124576	0.0155191	cis
rs9935343	OID41034	CLUAP1	3.57993	0.000364069	0.0399565	0.197188	0.0550815	0.124576	0.0155191	cis
rs9426783	OID45067	CELA3A	-3.57991	0.000364096	0.0399593	-0.173728	0.0485285	-0.124575	0.0155189	cis
rs4664332	OID42640	ITGB6	-3.57989	0.000364122	0.039962	-0.082283	0.0229848	-0.124574	0.0155188	cis
rs4441375	OID44731	KLK11	-3.57989	0.000364129	0.0399627	-0.0740577	0.0206872	-0.124574	0.0155187	cis
rs75721280	OID45102	CYTL1	3.57988	0.000364137	0.0399634	0.118239	0.0330288	0.124574	0.0155187	cis
rs6088073	OID44480	BPIFB2	-3.57988	0.000364143	0.039964	-0.131637	0.0367714	-0.124574	0.0155186	cis
rs192828661	OID43552	COL2A1	3.57987	0.000364156	0.0399653	0.803501	0.22445	0.124573	0.0155185	cis
rs112472418	OID45346	CTBS	-3.57986	0.000364167	0.0399663	-0.281536	0.0786443	-0.124573	0.0155185	cis
rs262007	OID40124	COL23A1	-3.57985	0.000364181	0.0399678	-0.177632	0.04962	-0.124573	0.0155184	cis
rs148076682	OID44179	RET	-3.57985	0.000364186	0.0399681	-0.125106	0.0349472	-0.124573	0.0155184	cis
rs290034	OID41430	LRRTM4	-3.57984	0.000364198	0.0399693	-0.12575	0.0351274	-0.124572	0.0155183	cis
rs619530	OID41430	LRRTM4	-3.57984	0.000364198	0.0399693	-0.12575	0.0351274	-0.124572	0.0155183	cis
rs1247583	OID44588	CXCL6	-3.57982	0.000364216	0.0399711	-0.120916	0.0337772	-0.124572	0.0155182	cis
rs7492642	OID43732	FUT8	-3.57982	0.000364219	0.0399713	-0.134265	0.037506	-0.124572	0.0155181	cis
rs770942472	OID45476	LRG1	-3.57981	0.000364232	0.0399722	-0.220727	0.0616588	-0.124572	0.0155181	cis
rs770455700	OID45476	LRG1	-3.57981	0.000364232	0.0399722	-0.220727	0.0616588	-0.124572	0.0155181	cis
rs200223795	OID45476	LRG1	-3.57981	0.000364232	0.0399722	-0.220727	0.0616588	-0.124572	0.0155181	cis
rs118059728	OID45476	LRG1	-3.57981	0.000364232	0.0399722	-0.220727	0.0616588	-0.124572	0.0155181	cis
rs11047905	OID43870	IRAG2	-3.57977	0.000364285	0.0399779	-0.105744	0.0295394	-0.12457	0.0155177	cis
rs11107427	OID40105	CEP83	3.57977	0.000364292	0.0399785	0.783605	0.218898	0.12457	0.0155177	cis
rs4240865	OID44280	SPRR3	-3.57973	0.000364346	0.039984	-0.126314	0.0352858	-0.124569	0.0155174	cis
rs1415964	OID44280	SPRR3	-3.57973	0.000364346	0.039984	-0.126314	0.0352858	-0.124569	0.0155174	cis
rs6667418	OID44280	SPRR3	-3.57973	0.000364346	0.039984	-0.126314	0.0352858	-0.124569	0.0155174	cis
rs35268458	OID44316	TEX101	3.57973	0.000364347	0.039984	0.164098	0.0458409	0.124569	0.0155174	cis
chr11_118526737_T_TA	OID45289	TREH	-3.57972	0.000364357	0.0399849	-0.906345	0.253189	-0.124568	0.0155173	cis
rs705665	OID44371	UBAC1	3.57972	0.000364357	0.0399849	0.164301	0.0458978	0.124568	0.0155173	cis
rs6129020	OID44479	BPI	3.57971	0.000364372	0.0399864	0.366457	0.102371	0.124568	0.0155172	cis
rs118118089	OID43732	FUT8	-3.57968	0.000364408	0.0399902	-0.321782	0.0898911	-0.124567	0.015517	cis
rs145784922	OID42298	CLGN	-3.57967	0.000364431	0.0399925	-0.45126	0.126062	-0.124567	0.0155168	cis
rs1287044	OID44537	CHGB	3.57967	0.000364432	0.0399925	0.198487	0.0554486	0.124567	0.0155168	cis
rs141145750	OID41702	RASSF5	3.57966	0.000364438	0.039993	0.711337	0.198716	0.124566	0.0155168	cis
rs78674740	OID41702	RASSF5	3.57966	0.000364438	0.039993	0.711337	0.198716	0.124566	0.0155168	cis
chr1_168518223_G_T	OID45109	DPT	3.57966	0.000364445	0.0399935	0.312001	0.0871594	0.124566	0.0155167	cis
rs76356514	OID45109	DPT	3.57966	0.000364445	0.0399935	0.312001	0.0871594	0.124566	0.0155167	cis
rs929270	OID43552	COL2A1	3.57965	0.00036445	0.0399939	0.243117	0.0679163	0.124566	0.0155167	cis
rs1168041	OID45306	ANGPTL3	-3.57965	0.000364458	0.0399946	-0.0893327	0.0249557	-0.124566	0.0155167	cis
rs56214222	OID45406	RNASE1	-3.57964	0.000364462	0.0399949	-0.383813	0.107221	-0.124566	0.0155166	cis
rs7195705	OID44873	PRSS27	3.57964	0.000364464	0.0399951	0.0972032	0.0271544	0.124566	0.0155166	cis
rs10408866	OID45258	SIGLEC5	-3.57963	0.000364475	0.0399953	-0.552158	0.15425	-0.124565	0.0155166	cis
rs36065483	OID41753	RTF2	3.57963	0.000364487	0.0399953	0.629436	0.175838	0.124565	0.0155165	cis
rs118186046	OID42813	NCLN	-3.57962	0.000364497	0.0399953	-0.784084	0.219041	-0.124565	0.0155164	cis
rs573977922	OID43774	GPC5	3.57961	0.000364507	0.0399953	0.503583	0.140681	0.124565	0.0155164	cis
rs72644051	OID43774	GPC5	3.57961	0.000364507	0.0399953	0.503583	0.140681	0.124565	0.0155164	cis
rs72633732	OID43774	GPC5	3.57961	0.000364507	0.0399953	0.503583	0.140681	0.124565	0.0155164	cis
rs138800890	OID43774	GPC5	3.57961	0.000364507	0.0399953	0.503583	0.140681	0.124565	0.0155164	cis
rs67176352	OID43774	GPC5	3.57961	0.000364507	0.0399953	0.503583	0.140681	0.124565	0.0155164	cis
rs60080041	OID43774	GPC5	3.57961	0.000364507	0.0399953	0.503583	0.140681	0.124565	0.0155164	cis
rs55712417	OID43774	GPC5	3.57961	0.000364507	0.0399953	0.503583	0.140681	0.124565	0.0155164	cis
rs67682141	OID43774	GPC5	3.57961	0.000364507	0.0399953	0.503583	0.140681	0.124565	0.0155164	cis
rs72633736	OID43774	GPC5	3.57961	0.000364507	0.0399953	0.503583	0.140681	0.124565	0.0155164	cis
rs72633738	OID43774	GPC5	3.57961	0.000364507	0.0399953	0.503583	0.140681	0.124565	0.0155164	cis
rs72633741	OID43774	GPC5	3.57961	0.000364507	0.0399953	0.503583	0.140681	0.124565	0.0155164	cis
rs72633742	OID43774	GPC5	3.57961	0.000364507	0.0399953	0.503583	0.140681	0.124565	0.0155164	cis
rs199600803	OID43774	GPC5	3.57961	0.000364507	0.0399953	0.503583	0.140681	0.124565	0.0155164	cis
rs72633747	OID43774	GPC5	3.57961	0.000364507	0.0399953	0.503583	0.140681	0.124565	0.0155164	cis
rs72633749	OID43774	GPC5	3.57961	0.000364507	0.0399953	0.503583	0.140681	0.124565	0.0155164	cis
rs72633750	OID43774	GPC5	3.57961	0.000364507	0.0399953	0.503583	0.140681	0.124565	0.0155164	cis
rs77505128	OID43774	GPC5	3.57961	0.000364507	0.0399953	0.503583	0.140681	0.124565	0.0155164	cis
rs72633752	OID43774	GPC5	3.57961	0.000364507	0.0399953	0.503583	0.140681	0.124565	0.0155164	cis
rs72633756	OID43774	GPC5	3.57961	0.000364507	0.0399953	0.503583	0.140681	0.124565	0.0155164	cis
rs138011140	OID43774	GPC5	3.57961	0.000364507	0.0399953	0.503583	0.140681	0.124565	0.0155164	cis
rs6492566	OID43774	GPC5	3.57961	0.000364507	0.0399953	0.503583	0.140681	0.124565	0.0155164	cis
rs7983944	OID43774	GPC5	3.57961	0.000364507	0.0399953	0.503583	0.140681	0.124565	0.0155164	cis
rs7992535	OID43774	GPC5	3.57961	0.000364507	0.0399953	0.503583	0.140681	0.124565	0.0155164	cis
rs7335006	OID43774	GPC5	3.57961	0.000364507	0.0399953	0.503583	0.140681	0.124565	0.0155164	cis
rs7335305	OID43774	GPC5	3.57961	0.000364507	0.0399953	0.503583	0.140681	0.124565	0.0155164	cis
rs8002200	OID43774	GPC5	3.57961	0.000364507	0.0399953	0.503583	0.140681	0.124565	0.0155164	cis
rs4356343	OID43774	GPC5	3.57961	0.000364507	0.0399953	0.503583	0.140681	0.124565	0.0155164	cis
rs9589391	OID43774	GPC5	3.57961	0.000364507	0.0399953	0.503583	0.140681	0.124565	0.0155164	cis
chr13_91997517_T_TTTTG	OID43774	GPC5	3.57961	0.000364507	0.0399953	0.503583	0.140681	0.124565	0.0155164	cis
rs1411518	OID43774	GPC5	3.57961	0.000364507	0.0399953	0.503583	0.140681	0.124565	0.0155164	cis
rs9589396	OID43774	GPC5	3.57961	0.000364507	0.0399953	0.503583	0.140681	0.124565	0.0155164	cis
rs34546447	OID41921	TCHP	-3.57961	0.000364514	0.0399956	-0.214791	0.0600042	-0.124564	0.0155163	cis
rs7313777	OID41921	TCHP	-3.57961	0.000364514	0.0399956	-0.214791	0.0600042	-0.124564	0.0155163	cis
rs7138324	OID41921	TCHP	-3.57961	0.000364514	0.0399956	-0.214791	0.0600042	-0.124564	0.0155163	cis
rs2338382	OID41921	TCHP	-3.57961	0.000364514	0.0399956	-0.214791	0.0600042	-0.124564	0.0155163	cis
rs5783217	OID44615	ECHDC3	-3.5796	0.00036452	0.0399961	-0.235724	0.0658521	-0.124564	0.0155163	cis
rs187384473	OID42609	IL1RL2	-3.5796	0.000364526	0.0399967	-0.499873	0.139645	-0.124564	0.0155162	cis
rs148054262	OID44840	PDGFD	-3.57959	0.000364536	0.0399976	-0.654618	0.182875	-0.124564	0.0155162	cis
rs7540878	OID45341	CR2	3.57958	0.000364545	0.0399985	0.211482	0.0590802	0.124564	0.0155161	cis
rs11310630	OID45211	PCSK9	-3.57958	0.000364554	0.0399993	-0.153325	0.0428334	-0.124563	0.0155161	cis
chr7_7665002_GAT_G	OID43551	COL28A1	-3.57958	0.000364556	0.0399994	-0.399031	0.111474	-0.124563	0.015516	cis
rs2984916	OID44304	TACSTD2	3.57956	0.00036458	0.0400019	0.07935	0.0221675	0.124563	0.0155159	cis
rs79584031	OID45446	C4B	-3.57956	0.000364583	0.0400021	-0.340797	0.0952065	-0.124563	0.0155159	cis
rs4862730	OID44327	TLR3	-3.57955	0.000364593	0.0400031	-0.133347	0.0372524	-0.124563	0.0155158	cis
rs10897131	OID44330	TMEM132A	3.57955	0.000364597	0.0400032	0.183782	0.0513423	0.124562	0.0155158	cis
rs3016178	OID44330	TMEM132A	-3.57955	0.000364597	0.0400032	-0.183782	0.0513423	-0.124562	0.0155158	cis
rs55990322	OID40785	ALDH1L1	3.57953	0.000364616	0.0400052	0.32887	0.0918751	0.124562	0.0155157	cis
rs4900602	OID41453	MARK3	-3.57953	0.000364617	0.0400052	-0.316184	0.0883312	-0.124562	0.0155157	cis
rs147577641	OID44646	FAM20A	3.57953	0.000364618	0.0400052	0.205856	0.0575093	0.124562	0.0155157	cis
rs57237674	OID44662	FST	-3.57951	0.000364646	0.0400079	-0.268751	0.0750804	-0.124561	0.0155155	cis
rs143813873	OID44662	FST	-3.57951	0.000364646	0.0400079	-0.268751	0.0750804	-0.124561	0.0155155	cis
rs2025213	OID43787	GZMB	-3.57951	0.000364648	0.0400079	-0.1813	0.0506495	-0.124561	0.0155155	cis
rs4982984	OID43787	GZMB	-3.57951	0.000364648	0.0400079	-0.1813	0.0506495	-0.124561	0.0155155	cis
rs11264265	OID45191	MUC1	-3.57951	0.000364649	0.0400079	-0.187417	0.0523582	-0.124561	0.0155155	cis
rs117323938	OID44430	ZP3	-3.57951	0.000364652	0.0400081	-0.88885	0.248316	-0.124561	0.0155155	cis
rs7675057	OID42179	BDH2	-3.5795	0.000364666	0.0400095	-0.202148	0.0564738	-0.124561	0.0155154	cis
rs114718244	OID43758	GKN1	-3.57949	0.000364671	0.0400097	-0.241592	0.0674933	-0.124561	0.0155153	cis
rs116403627	OID43758	GKN1	-3.57949	0.000364671	0.0400097	-0.241592	0.0674933	-0.124561	0.0155153	cis
rs2733762	OID45481	PGLYRP2	3.57949	0.000364673	0.0400097	0.0880742	0.0246052	0.124561	0.0155153	cis
rs57583527	OID40834	ATF1	3.57949	0.000364678	0.0400097	0.148658	0.0415306	0.12456	0.0155153	cis
rs3815671	OID40834	ATF1	3.57949	0.000364678	0.0400097	0.148658	0.0415306	0.12456	0.0155153	cis
rs12423130	OID40834	ATF1	3.57949	0.000364678	0.0400097	0.148658	0.0415306	0.12456	0.0155153	cis
rs7302422	OID40834	ATF1	3.57949	0.000364678	0.0400097	0.148658	0.0415306	0.12456	0.0155153	cis
rs736167	OID40834	ATF1	3.57949	0.000364678	0.0400097	0.148658	0.0415306	0.12456	0.0155153	cis
rs28364704	OID40834	ATF1	3.57949	0.000364678	0.0400097	0.148658	0.0415306	0.12456	0.0155153	cis
rs114818636	OID44650	FCAMR	-3.57948	0.000364684	0.0400101	-0.261637	0.0730935	-0.12456	0.0155153	cis
rs73020674	OID43883	ITPR1	3.57948	0.000364687	0.0400104	0.467029	0.130474	0.12456	0.0155152	cis
rs34866993	OID41790	SH2D4B	-3.57948	0.000364688	0.0400104	-0.869874	0.243017	-0.12456	0.0155152	cis
rs72734801	OID40104	CEP78	3.57948	0.00036469	0.0400104	1.15412	0.322428	0.12456	0.0155152	cis
chr6_31452612_GC_TC	OID40275	GPSM3	3.57947	0.0003647	0.0400115	0.434283	0.121326	0.12456	0.0155152	cis
rs76024966	OID44960	SSC4D	-3.57946	0.000364718	0.0400132	-0.232168	0.0648613	-0.124559	0.015515	cis
rs74863669	OID45439	APOE	-3.57946	0.000364719	0.0400132	-0.352099	0.0983667	-0.124559	0.015515	cis
rs181764469	OID45455	CFHR4	-3.57945	0.000364725	0.0400138	-0.789202	0.220481	-0.124559	0.015515	cis
rs4353545	OID45337	CNDP1	3.57945	0.00036473	0.0400142	0.118157	0.0330099	0.124559	0.015515	cis
rs148842259	OID43747	GFRA2	3.57945	0.000364735	0.0400146	0.106872	0.0298571	0.124559	0.0155149	cis
rs77465626	OID41044	COG7	3.57942	0.000364768	0.0400175	0.316183	0.0883335	0.124558	0.0155147	cis
rs8056918	OID41044	COG7	3.57942	0.000364768	0.0400175	0.316183	0.0883335	0.124558	0.0155147	cis
rs8062724	OID41044	COG7	3.57942	0.000364768	0.0400175	0.316183	0.0883335	0.124558	0.0155147	cis
rs4307954	OID41044	COG7	3.57942	0.000364768	0.0400175	0.316183	0.0883335	0.124558	0.0155147	cis
rs1962773	OID41044	COG7	3.57942	0.000364768	0.0400175	0.316183	0.0883335	0.124558	0.0155147	cis
rs1557671	OID41044	COG7	3.57942	0.000364768	0.0400175	0.316183	0.0883335	0.124558	0.0155147	cis
rs58280827	OID44450	AFAP1	-3.57941	0.000364782	0.0400188	-0.357434	0.0998583	-0.124558	0.0155146	cis
rs145835664	OID42329	CSF3	3.57937	0.000364833	0.0400243	0.132543	0.0370297	0.124557	0.0155143	cis
rs10229129	OID41394	KMT2E	-3.57936	0.00036485	0.0400259	-0.347202	0.0970011	-0.124556	0.0155142	cis
rs10953421	OID41394	KMT2E	-3.57936	0.00036485	0.0400259	-0.347202	0.0970011	-0.124556	0.0155142	cis
rs532206743	OID45012	VCAN	3.57936	0.000364851	0.0400259	0.272936	0.0762529	0.124556	0.0155142	cis
rs574095521	OID45263	SOD2	-3.57935	0.000364869	0.0400277	-0.32232	0.09005	-0.124556	0.0155141	cis
rs10514031	OID45051	CBLN2	-3.57934	0.000364878	0.0400286	-0.0801968	0.0224055	-0.124555	0.015514	cis
rs775389988	OID42616	IL24	-3.57933	0.000364891	0.0400298	-0.611313	0.17079	-0.124555	0.015514	cis
rs186989912	OID42616	IL24	-3.57933	0.000364891	0.0400298	-0.611313	0.17079	-0.124555	0.015514	cis
rs114988469	OID43850	IL23R	3.57933	0.0003649	0.0400306	0.287562	0.0803397	0.124555	0.0155139	cis
rs138177125	OID40522	PPP3R2	-3.5793	0.000364933	0.0400341	-0.243171	0.0679381	-0.124554	0.0155137	cis
rs77725110	OID45300	ACE	-3.57929	0.000364947	0.0400355	-0.161435	0.0451024	-0.124554	0.0155136	cis
rs7690802	OID45467	GC	3.57929	0.000364949	0.0400356	0.122215	0.0341452	0.124554	0.0155136	cis
rs1293318	OID45099	CTSB	-3.57928	0.000364955	0.0400362	-0.179893	0.0502594	-0.124553	0.0155136	cis
rs2041001	OID44818	NRCAM	-3.57928	0.00036496	0.0400365	-0.139966	0.0391044	-0.124553	0.0155135	cis
rs45581441	OID45349	DBH	3.57928	0.000364961	0.0400365	0.54002	0.150874	0.124553	0.0155135	cis
rs981355	OID45243	QPCT	3.57927	0.000364976	0.0400379	0.0721338	0.0201532	0.124553	0.0155134	cis
rs62525598	OID44132	PSCA	-3.57927	0.000364978	0.0400379	-2.37145	0.662552	-0.124553	0.0155134	cis
rs62525626	OID44132	PSCA	-3.57927	0.000364978	0.0400379	-2.37145	0.662552	-0.124553	0.0155134	cis
rs116751285	OID43244	TSLP	3.57925	0.000364999	0.04004	0.46738	0.13058	0.124552	0.0155133	cis
rs184204988	OID43244	TSLP	3.57925	0.000364999	0.04004	0.46738	0.13058	0.124552	0.0155133	cis
rs62484967	OID42807	NAMPT	-3.57924	0.000365019	0.0400421	-0.243165	0.0679375	-0.124552	0.0155132	cis
rs3803796	OID45411	SHBG	3.57923	0.000365029	0.040043	0.223156	0.0623474	0.124552	0.0155131	cis
rs28362665	OID45411	SHBG	3.57923	0.000365029	0.040043	0.223156	0.0623474	0.124552	0.0155131	cis
rs3095458	OID44430	ZP3	3.57922	0.000365038	0.0400438	0.587911	0.164257	0.124551	0.0155131	cis
rs10922341	OID45240	PTPRC	3.57921	0.00036506	0.0400461	0.0516542	0.0144317	0.124551	0.0155129	cis
rs8019746	OID43720	FLRT2	-3.57921	0.000365065	0.0400465	-0.0867748	0.0242441	-0.124551	0.0155129	cis
rs77454787	OID45213	PDGFRB	-3.5792	0.000365076	0.0400475	-0.162781	0.0454796	-0.12455	0.0155128	cis
rs72719633	OID40484	PALMD	3.57919	0.000365082	0.040048	0.254543	0.0711175	0.12455	0.0155128	cis
rs56738644	OID45160	IL7R	-3.57918	0.000365103	0.0400492	-0.200499	0.0560183	-0.12455	0.0155127	cis
rs16899999	OID45160	IL7R	-3.57918	0.000365103	0.0400492	-0.200499	0.0560183	-0.12455	0.0155127	cis
rs13172065	OID45160	IL7R	-3.57918	0.000365103	0.0400492	-0.200499	0.0560183	-0.12455	0.0155127	cis
rs10043573	OID45160	IL7R	-3.57918	0.000365103	0.0400492	-0.200499	0.0560183	-0.12455	0.0155127	cis
rs6888699	OID45160	IL7R	-3.57918	0.000365103	0.0400492	-0.200499	0.0560183	-0.12455	0.0155127	cis
rs13154973	OID45160	IL7R	-3.57918	0.000365103	0.0400492	-0.200499	0.0560183	-0.12455	0.0155127	cis
rs10070378	OID45160	IL7R	-3.57918	0.000365103	0.0400492	-0.200499	0.0560183	-0.12455	0.0155127	cis
rs13169780	OID45160	IL7R	-3.57918	0.000365103	0.0400492	-0.200499	0.0560183	-0.12455	0.0155127	cis
rs13169814	OID45160	IL7R	-3.57918	0.000365103	0.0400492	-0.200499	0.0560183	-0.12455	0.0155127	cis
rs77865844	OID43773	GPC1	3.57917	0.000365115	0.0400503	0.12056	0.0336838	0.12455	0.0155126	cis
rs75886781	OID43773	GPC1	3.57917	0.000365115	0.0400503	0.12056	0.0336838	0.12455	0.0155126	cis
rs577488301	OID45299	ABO	3.57915	0.000365138	0.0400526	0.868509	0.242658	0.124549	0.0155124	cis
rs4242435	OID42898	PEBP4	3.57915	0.000365144	0.0400532	0.308307	0.0861397	0.124549	0.0155124	cis
rs8106913	OID44483	BST2	3.57914	0.000365148	0.0400534	0.289305	0.0808306	0.124549	0.0155124	cis
rs8101996	OID44483	BST2	3.57914	0.000365148	0.0400534	0.289305	0.0808306	0.124549	0.0155124	cis
rs146854596	OID45076	CLEC4M	3.57913	0.000365163	0.0400549	0.240122	0.0670895	0.124548	0.0155123	cis
rs2664143	OID42678	KLK12	3.57913	0.000365168	0.0400551	0.713785	0.19943	0.124548	0.0155123	cis
rs185608	OID42678	KLK12	3.57913	0.000365168	0.0400551	0.713785	0.19943	0.124548	0.0155123	cis
rs2659119	OID42678	KLK12	3.57913	0.000365168	0.0400551	0.713785	0.19943	0.124548	0.0155123	cis
rs76533949	OID44935	SIRPB1	-3.57912	0.000365178	0.0400555	-0.155753	0.0435172	-0.124548	0.0155122	cis
rs2224148	OID44935	SIRPB1	-3.57912	0.000365178	0.0400555	-0.155753	0.0435172	-0.124548	0.0155122	cis
chr20_1418098_C_G	OID44935	SIRPB1	-3.57912	0.000365178	0.0400555	-0.155753	0.0435172	-0.124548	0.0155122	cis
rs62186872	OID44935	SIRPB1	-3.57912	0.000365178	0.0400555	-0.155753	0.0435172	-0.124548	0.0155122	cis
rs73067254	OID44935	SIRPB1	-3.57912	0.000365178	0.0400555	-0.155753	0.0435172	-0.124548	0.0155122	cis
rs28481932	OID42553	HCG22	-3.57912	0.000365183	0.0400559	-0.487464	0.136197	-0.124548	0.0155122	cis
rs41265832	OID43511	CDSN	3.57911	0.000365199	0.0400575	0.169519	0.0473635	0.124547	0.0155121	cis
rs75268099	OID43311	AAMDC	-3.5791	0.000365214	0.040059	-0.388517	0.108552	-0.124547	0.015512	cis
rs2139969	OID43579	CTSH	3.57909	0.000365225	0.0400598	0.276422	0.0772326	0.124547	0.0155119	cis
rs1521630	OID43579	CTSH	3.57909	0.000365225	0.0400598	0.276422	0.0772326	0.124547	0.0155119	cis
rs6495373	OID43579	CTSH	3.57909	0.000365225	0.0400598	0.276422	0.0772326	0.124547	0.0155119	cis
rs563452135	OID43319	ACP1	-3.57907	0.00036525	0.0400624	-0.70041	0.195696	-0.124546	0.0155117	cis
rs79781222	OID44416	XCL1	-3.57905	0.000365274	0.0400649	-0.817797	0.228495	-0.124546	0.0155116	cis
rs61801306	OID44416	XCL1	-3.57905	0.000365274	0.0400649	-0.817797	0.228495	-0.124546	0.0155116	cis
rs4694059	OID40430	MUC7	-3.57903	0.00036531	0.0400683	-0.40779	0.113939	-0.124545	0.0155114	cis
rs13103781	OID40430	MUC7	-3.57903	0.00036531	0.0400683	-0.40779	0.113939	-0.124545	0.0155114	cis
rs7674042	OID40430	MUC7	-3.57903	0.00036531	0.0400683	-0.40779	0.113939	-0.124545	0.0155114	cis
rs1817783	OID40430	MUC7	-3.57903	0.00036531	0.0400683	-0.40779	0.113939	-0.124545	0.0155114	cis
rs141455589	OID44107	PODXL	3.57902	0.000365314	0.0400686	0.136177	0.0380487	0.124545	0.0155113	cis
rs3777742	OID45077	CLPS	3.57901	0.00036533	0.0400702	0.229954	0.0642507	0.124544	0.0155112	cis
rs13419106	OID44778	MERTK	-3.579	0.000365344	0.0400714	-0.123942	0.0346303	-0.124544	0.0155112	cis
rs35096883	OID44778	MERTK	-3.579	0.000365344	0.0400714	-0.123942	0.0346303	-0.124544	0.0155112	cis
rs226055	OID45293	UMOD	3.57899	0.000365357	0.0400728	0.12442	0.0347639	0.124543	0.0155111	cis
rs150350299	OID44825	OLFM4	-3.57898	0.000365374	0.0400745	-0.415007	0.115957	-0.124543	0.015511	cis
rs115599834	OID44994	TP53I3	3.57895	0.000365421	0.0400793	0.250885	0.0701001	0.124542	0.0155107	cis
rs184858614	OID44994	TP53I3	3.57895	0.000365421	0.0400793	0.250885	0.0701001	0.124542	0.0155107	cis
rs9929293	OID43991	MSLN	3.57894	0.00036543	0.0400803	0.122353	0.0341869	0.124542	0.0155106	cis
rs8043774	OID40802	ANKS3	-3.57893	0.000365447	0.0400814	-0.499321	0.139517	-0.124541	0.0155105	cis
rs34646166	OID40802	ANKS3	-3.57893	0.000365447	0.0400814	-0.499321	0.139517	-0.124541	0.0155105	cis
rs34220421	OID40802	ANKS3	-3.57893	0.000365447	0.0400814	-0.499321	0.139517	-0.124541	0.0155105	cis
rs2005316	OID40802	ANKS3	-3.57893	0.000365447	0.0400814	-0.499321	0.139517	-0.124541	0.0155105	cis
rs8047929	OID40802	ANKS3	3.57893	0.000365447	0.0400814	0.499321	0.139517	0.124541	0.0155105	cis
rs2049694	OID40802	ANKS3	3.57893	0.000365447	0.0400814	0.499321	0.139517	0.124541	0.0155105	cis
rs4542712	OID45411	SHBG	3.57891	0.000365474	0.0400841	0.164515	0.045968	0.124541	0.0155104	cis
rs187049424	OID40708	VWA8	-3.57891	0.000365475	0.0400841	-0.476103	0.13303	-0.124541	0.0155103	cis
rs76733659	OID43920	LEFTY2	3.57888	0.000365513	0.0400882	0.220868	0.0617141	0.12454	0.0155101	cis
rs143882070	OID43094	SLC39A14	3.57887	0.000365521	0.040089	0.280104	0.078266	0.124539	0.0155101	cis
rs13011687	OID43847	IL18R1	-3.57887	0.000365529	0.040089	-0.10063	0.0281179	-0.124539	0.01551	cis
rs200766879	OID43847	IL18R1	-3.57887	0.000365529	0.040089	-0.10063	0.0281179	-0.124539	0.01551	cis
rs7608679	OID43847	IL18R1	-3.57887	0.000365529	0.040089	-0.10063	0.0281179	-0.124539	0.01551	cis
rs7587095	OID43847	IL18R1	-3.57887	0.000365529	0.040089	-0.10063	0.0281179	-0.124539	0.01551	cis
rs9678798	OID43847	IL18R1	-3.57887	0.000365529	0.040089	-0.10063	0.0281179	-0.124539	0.01551	cis
rs7605555	OID43847	IL18R1	-3.57887	0.000365529	0.040089	-0.10063	0.0281179	-0.124539	0.01551	cis
rs10759659	OID40676	TRMO	3.57885	0.00036556	0.0400923	0.203594	0.0568881	0.124538	0.0155098	cis
rs76556268	OID42263	CELF5	-3.57884	0.000365562	0.0400924	-0.489309	0.136723	-0.124538	0.0155098	cis
rs186608914	OID41196	FAM83B	3.57884	0.000365568	0.0400929	1.17118	0.327251	0.124538	0.0155098	cis
rs188090	OID44681	GHRL	3.57883	0.000365576	0.0400934	0.216698	0.0605498	0.124538	0.0155097	cis
rs279574	OID44681	GHRL	3.57883	0.000365576	0.0400934	0.216698	0.0605498	0.124538	0.0155097	cis
rs279573	OID44681	GHRL	3.57883	0.000365576	0.0400934	0.216698	0.0605498	0.124538	0.0155097	cis
rs7287010	OID43172	TEF	-3.57883	0.000365578	0.0400935	-0.181195	0.0506296	-0.124538	0.0155097	cis
rs7685102	OID42298	CLGN	-3.57882	0.000365601	0.0400958	-0.321341	0.0897899	-0.124537	0.0155096	cis
rs57158306	OID42298	CLGN	-3.57882	0.000365601	0.0400958	-0.321341	0.0897899	-0.124537	0.0155096	cis
rs11240464	OID44858	PM20D1	3.57881	0.000365613	0.0400967	0.391162	0.109299	0.124537	0.0155095	cis
rs11240467	OID44858	PM20D1	3.57881	0.000365613	0.0400967	0.391162	0.109299	0.124537	0.0155095	cis
rs62305410	OID40430	MUC7	3.57881	0.000365613	0.0400967	1.15544	0.322856	0.124537	0.0155095	cis
rs2698796	OID43552	COL2A1	-3.5788	0.000365616	0.0400969	-0.301809	0.0843324	-0.124537	0.0155095	cis
rs11041433	OID43587	CYB5R2	3.5788	0.000365624	0.0400976	0.118716	0.0331719	0.124537	0.0155094	cis
rs1425802	OID43374	APIP	-3.57878	0.000365655	0.0401008	-0.156541	0.0437416	-0.124536	0.0155092	cis
rs76368023	OID42623	IL34	3.57874	0.000365712	0.0401069	0.23426	0.0654588	0.124535	0.0155089	cis
rs73154815	OID43572	CSF2RB	-3.57874	0.000365712	0.0401069	-0.193746	0.0541381	-0.124535	0.0155089	cis
rs62448925	OID42441	FAM221A	3.57873	0.000365719	0.0401075	0.315208	0.0880782	0.124534	0.0155088	cis
rs77810439	OID43685	EPPK1	3.57869	0.000365773	0.0401132	0.324802	0.0907599	0.124533	0.0155085	cis
rs117924969	OID43685	EPPK1	3.57869	0.000365773	0.0401132	0.324802	0.0907599	0.124533	0.0155085	cis
rs182196815	OID44133	PSG1	-3.57868	0.000365789	0.0401146	-0.625166	0.174692	-0.124533	0.0155084	cis
rs183722488	OID44133	PSG1	-3.57868	0.000365789	0.0401146	-0.625166	0.174692	-0.124533	0.0155084	cis
rs183177481	OID44131	PSAPL1	3.57867	0.000365796	0.0401153	0.31933	0.0892313	0.124533	0.0155084	cis
rs111434856	OID41430	LRRTM4	3.57867	0.000365809	0.0401165	0.301082	0.0841324	0.124532	0.0155083	cis
rs7946894	OID43566	CRTAM	-3.57866	0.000365819	0.0401171	-0.0927109	0.0259066	-0.124532	0.0155082	cis
rs4936759	OID43566	CRTAM	-3.57866	0.000365819	0.0401171	-0.0927109	0.0259066	-0.124532	0.0155082	cis
rs2370798	OID43566	CRTAM	-3.57866	0.000365819	0.0401171	-0.0927109	0.0259066	-0.124532	0.0155082	cis
rs35249759	OID43566	CRTAM	-3.57866	0.000365819	0.0401171	-0.0927109	0.0259066	-0.124532	0.0155082	cis
rs10892924	OID43566	CRTAM	-3.57866	0.000365819	0.0401171	-0.0927109	0.0259066	-0.124532	0.0155082	cis
chr12_7698933_T_TAAATAAATAAATAAACAAAC	OID43535	CLEC4C	-3.57865	0.000365834	0.0401186	-0.22778	0.0636498	-0.124532	0.0155081	cis
rs4342189	OID41514	MR1L2	-3.57864	0.00036584	0.040119	-0.398589	0.11138	-0.124531	0.0155081	cis
rs138962661	OID45086	COLEC11	-3.57864	0.000365843	0.0401192	-0.117974	0.0329661	-0.124531	0.0155081	cis
rs73133013	OID45086	COLEC11	-3.57864	0.000365843	0.0401192	-0.117974	0.0329661	-0.124531	0.0155081	cis
rs7674660	OID45414	SPARCL1	3.57862	0.000365872	0.0401222	0.0899675	0.0251403	0.124531	0.0155079	cis
rs142977261	OID43817	HS3ST3B1	3.5786	0.000365897	0.0401248	1.33329	0.372572	0.12453	0.0155077	cis
rs58684580	OID42623	IL34	-3.5786	0.000365901	0.0401251	-0.205941	0.0575481	-0.12453	0.0155077	cis
rs1169737	OID42970	PXN	3.57858	0.00036593	0.0401282	0.482963	0.134959	0.124529	0.0155075	cis
rs17358079	OID43137	STEAP4	-3.57857	0.000365942	0.0401284	-0.354696	0.0991166	-0.124529	0.0155075	cis
rs78868652	OID45325	CCL18	3.57857	0.000365943	0.0401284	0.383275	0.107103	0.124529	0.0155074	cis
rs144753473	OID45325	CCL18	3.57857	0.000365943	0.0401284	0.383275	0.107103	0.124529	0.0155074	cis
rs115270459	OID45325	CCL18	3.57857	0.000365943	0.0401284	0.383275	0.107103	0.124529	0.0155074	cis
rs115366249	OID45325	CCL18	3.57857	0.000365943	0.0401284	0.383275	0.107103	0.124529	0.0155074	cis
rs114767066	OID45325	CCL18	3.57857	0.000365943	0.0401284	0.383275	0.107103	0.124529	0.0155074	cis
rs138383073	OID45325	CCL18	3.57857	0.000365943	0.0401284	0.383275	0.107103	0.124529	0.0155074	cis
chr17_36587885_CA_C	OID45325	CCL18	3.57857	0.000365943	0.0401284	0.383275	0.107103	0.124529	0.0155074	cis
rs112581593	OID45325	CCL18	3.57857	0.000365943	0.0401284	0.383275	0.107103	0.124529	0.0155074	cis
rs8021671	OID45408	RNASE6	3.57853	0.000365989	0.0401334	0.325137	0.0908576	0.124528	0.0155072	cis
rs72896273	OID45077	CLPS	-3.57853	0.000366	0.0401344	-0.313035	0.0874758	-0.124527	0.0155071	cis
rs142279696	OID44356	TPSAB1	3.57852	0.000366013	0.0401357	0.488786	0.136589	0.124527	0.015507	cis
rs5778017	OID45126	FCRL5	-3.57851	0.000366015	0.0401358	-0.10477	0.0292775	-0.124527	0.015507	cis
rs5024825	OID42493	GALNT3	-3.5785	0.000366033	0.0401374	-0.101873	0.028468	-0.124527	0.0155069	cis
rs6715117	OID42493	GALNT3	-3.5785	0.000366033	0.0401374	-0.101873	0.028468	-0.124527	0.0155069	cis
rs452726	OID44524	CDH15	3.5785	0.000366038	0.0401374	0.139451	0.0389691	0.124527	0.0155069	cis
rs407984	OID44524	CDH15	3.5785	0.000366038	0.0401374	0.139451	0.0389691	0.124527	0.0155069	cis
rs8058428	OID44524	CDH15	3.5785	0.000366038	0.0401374	0.139451	0.0389691	0.124527	0.0155069	cis
rs8057288	OID44524	CDH15	3.5785	0.000366038	0.0401374	0.139451	0.0389691	0.124527	0.0155069	cis
rs391773	OID44524	CDH15	3.5785	0.000366038	0.0401374	0.139451	0.0389691	0.124527	0.0155069	cis
rs6884657	OID40124	COL23A1	-3.57848	0.00036607	0.0401408	-0.173084	0.048368	-0.124526	0.0155067	cis
chr11_122901577_T_TA	OID43566	CRTAM	-3.57847	0.000366074	0.0401411	-0.0928539	0.0259479	-0.124526	0.0155066	cis
rs9446661	OID42656	KHDC3L	3.57847	0.00036608	0.0401416	1.79339	0.501161	0.124525	0.0155066	cis
rs1868156	OID45303	AHSG	-3.57842	0.000366146	0.0401481	-0.107424	0.03002	-0.124524	0.0155062	cis
rs62291961	OID45303	AHSG	-3.57842	0.000366146	0.0401481	-0.107424	0.03002	-0.124524	0.0155062	cis
rs2377869	OID45303	AHSG	-3.57842	0.000366146	0.0401481	-0.107424	0.03002	-0.124524	0.0155062	cis
rs36093980	OID45303	AHSG	-3.57842	0.000366146	0.0401481	-0.107424	0.03002	-0.124524	0.0155062	cis
rs13087499	OID45303	AHSG	-3.57842	0.000366146	0.0401481	-0.107424	0.03002	-0.124524	0.0155062	cis
rs34400024	OID45303	AHSG	-3.57842	0.000366146	0.0401481	-0.107424	0.03002	-0.124524	0.0155062	cis
rs7256385	OID41569	NXNL1	-3.5784	0.000366171	0.0401507	-0.481306	0.134503	-0.124523	0.015506	cis
rs9534264	OID45173	LCP1	3.57839	0.000366183	0.0401517	0.108166	0.0302276	0.124523	0.015506	cis
rs3934247	OID45173	LCP1	3.57839	0.000366183	0.0401517	0.108166	0.0302276	0.124523	0.015506	cis
rs752683817	OID42441	FAM221A	3.57839	0.000366194	0.0401528	0.240733	0.0672742	0.124523	0.0155059	cis
rs112298726	OID40970	CD79A	-3.57838	0.000366198	0.0401531	-0.39267	0.109734	-0.124523	0.0155059	cis
rs141883460	OID44107	PODXL	3.57834	0.000366259	0.0401596	0.143934	0.0402236	0.124521	0.0155055	cis
rs12239945	OID43565	CRNN	3.57834	0.000366263	0.0401596	0.157572	0.0440349	0.124521	0.0155055	cis
rs6587643	OID43565	CRNN	3.57834	0.000366263	0.0401596	0.157572	0.0440349	0.124521	0.0155055	cis
rs1491184064	OID43565	CRNN	3.57834	0.000366263	0.0401596	0.157572	0.0440349	0.124521	0.0155055	cis
rs1278369741	OID43565	CRNN	3.57834	0.000366263	0.0401596	0.157572	0.0440349	0.124521	0.0155055	cis
rs554162736	OID44467	APOBR	3.57833	0.000366276	0.0401608	0.468328	0.130879	0.124521	0.0155054	cis
rs11771913	OID44430	ZP3	-3.57833	0.000366277	0.0401608	-0.717924	0.200631	-0.124521	0.0155054	cis
chr19_53789487_T_TA	OID44755	LILRA6	3.57832	0.000366283	0.0401613	0.220666	0.0616673	0.12452	0.0155053	cis
rs79504722	OID44877	PTGR1	-3.57831	0.000366294	0.0401624	-0.625376	0.174768	-0.12452	0.0155053	cis
rs72749433	OID45240	PTPRC	3.57831	0.000366297	0.0401625	0.0888453	0.0248288	0.12452	0.0155053	cis
rs72749436	OID45240	PTPRC	3.57831	0.000366297	0.0401625	0.0888453	0.0248288	0.12452	0.0155053	cis
rs4807930	OID45238	PRTN3	-3.5783	0.000366318	0.0401647	-0.178562	0.0499014	-0.12452	0.0155051	cis
rs55633173	OID44899	RNASE3	-3.57829	0.000366321	0.0401648	-0.958936	0.267987	-0.12452	0.0155051	cis
rs116904365	OID44452	AGRN	3.57829	0.000366326	0.0401653	0.108787	0.0304018	0.124519	0.0155051	cis
rs142592771	OID41664	PRDM2	3.57828	0.000366345	0.040167	0.484336	0.135355	0.124519	0.015505	cis
rs34319060	OID42602	IL15RA	-3.57827	0.000366349	0.040167	-0.317673	0.0887782	-0.124519	0.0155049	cis
rs28407316	OID40057	BIN1	3.57827	0.000366351	0.040167	0.299366	0.0836622	0.124519	0.0155049	cis
rs28547029	OID40057	BIN1	3.57827	0.000366351	0.040167	0.299366	0.0836622	0.124519	0.0155049	cis
rs28415293	OID40057	BIN1	3.57827	0.000366351	0.040167	0.299366	0.0836622	0.124519	0.0155049	cis
rs28380668	OID40057	BIN1	3.57827	0.000366351	0.040167	0.299366	0.0836622	0.124519	0.0155049	cis
rs112425082	OID40057	BIN1	3.57827	0.000366351	0.040167	0.299366	0.0836622	0.124519	0.0155049	cis
rs67446887	OID40057	BIN1	3.57827	0.000366351	0.040167	0.299366	0.0836622	0.124519	0.0155049	cis
rs3912916	OID42572	HPGDS	-3.57826	0.000366371	0.0401684	-0.171945	0.0480526	-0.124518	0.0155048	cis
rs3805300	OID42572	HPGDS	-3.57826	0.000366371	0.0401684	-0.171945	0.0480526	-0.124518	0.0155048	cis
rs5860362	OID42572	HPGDS	-3.57826	0.000366371	0.0401684	-0.171945	0.0480526	-0.124518	0.0155048	cis
rs902980	OID42572	HPGDS	-3.57826	0.000366371	0.0401684	-0.171945	0.0480526	-0.124518	0.0155048	cis
rs10020710	OID42572	HPGDS	-3.57826	0.000366371	0.0401684	-0.171945	0.0480526	-0.124518	0.0155048	cis
rs774992	OID42572	HPGDS	3.57826	0.000366371	0.0401684	0.171945	0.0480526	0.124518	0.0155048	cis
rs2059697	OID43945	LY75	-3.57825	0.000366376	0.0401688	-0.0737339	0.0206061	-0.124518	0.0155048	cis
rs299362	OID45002	TXNDC15	-3.57825	0.000366382	0.0401694	-0.208011	0.0581322	-0.124518	0.0155047	cis
rs8103531	OID44068	PAFAH1B3	3.57824	0.000366393	0.0401705	0.206294	0.0576523	0.124518	0.0155047	cis
rs181006285	OID45171	LAMB2	-3.57823	0.000366402	0.0401711	-0.226539	0.0633103	-0.124518	0.0155046	cis
rs190139984	OID45171	LAMB2	-3.57823	0.000366402	0.0401711	-0.226539	0.0633103	-0.124518	0.0155046	cis
rs7256873	OID43514	CEACAM21	3.57823	0.000366408	0.0401717	0.270834	0.0756894	0.124517	0.0155046	cis
rs43069	OID44862	PON3	3.57823	0.000366409	0.0401717	0.0635291	0.0177543	0.124517	0.0155046	cis
rs368223674	OID44430	ZP3	-3.57817	0.00036649	0.0401804	-0.962179	0.268903	-0.124515	0.0155041	cis
rs2047308	OID44697	HAAO	-3.57816	0.000366498	0.0401812	-0.144254	0.0403152	-0.124515	0.015504	cis
rs2688847	OID43510	CDNF	-3.57816	0.000366511	0.0401821	-0.081753	0.0228478	-0.124515	0.0155039	cis
rs2601738	OID43510	CDNF	-3.57816	0.000366511	0.0401821	-0.081753	0.0228478	-0.124515	0.0155039	cis
rs10672912	OID43510	CDNF	-3.57816	0.000366511	0.0401821	-0.081753	0.0228478	-0.124515	0.0155039	cis
rs8068433	OID44928	SGSH	-3.57815	0.000366514	0.0401824	-0.11721	0.0327572	-0.124515	0.0155039	cis
rs73235000	OID43895	KLB	-3.57814	0.000366526	0.0401836	-0.163727	0.0457575	-0.124514	0.0155038	cis
rs8136590	OID44864	PPM1F	3.57814	0.000366531	0.040184	0.100695	0.0281418	0.124514	0.0155038	cis
rs183611493	OID43654	EDN1	-3.57813	0.000366547	0.0401856	-0.383088	0.107064	-0.124514	0.0155037	cis
rs4238593	OID45293	UMOD	3.57812	0.000366554	0.040186	0.119427	0.033377	0.124514	0.0155037	cis
rs11321713	OID43207	TNFSF15	3.57812	0.000366555	0.040186	0.313631	0.0876525	0.124514	0.0155037	cis
rs4978594	OID43207	TNFSF15	3.57812	0.000366555	0.040186	0.313631	0.0876525	0.124514	0.0155037	cis
rs12659021	OID43263	UBTD2	-3.57812	0.000366563	0.0401866	-0.128424	0.0358916	-0.124513	0.0155036	cis
rs12657067	OID43263	UBTD2	-3.57812	0.000366563	0.0401866	-0.128424	0.0358916	-0.124513	0.0155036	cis
rs11134757	OID43263	UBTD2	-3.57812	0.000366563	0.0401866	-0.128424	0.0358916	-0.124513	0.0155036	cis
rs6415732	OID41279	HAUS6	-3.5781	0.000366582	0.0401885	-0.226614	0.0633335	-0.124513	0.0155035	cis
rs35559401	OID44357	TRAF2	-3.5781	0.000366586	0.0401887	-0.123194	0.0344299	-0.124513	0.0155035	cis
rs10870091	OID44357	TRAF2	-3.5781	0.000366586	0.0401887	-0.123194	0.0344299	-0.124513	0.0155035	cis
rs72847874	OID43885	KAZALD1	3.5781	0.000366594	0.0401894	0.181603	0.0507542	0.124513	0.0155034	cis
rs141282788	OID45434	AFM	-3.57809	0.000366599	0.0401898	-0.334768	0.0935604	-0.124513	0.0155034	cis
rs3734692	OID44389	VEGFA	3.57806	0.000366645	0.0401947	0.140005	0.0391288	0.124511	0.0155031	cis
rs4629282	OID44967	SUSD5	-3.57806	0.000366649	0.0401951	-0.0959028	0.0268031	-0.124511	0.0155031	cis
rs10818511	OID45447	C5	3.57805	0.000366654	0.0401955	0.124628	0.0348312	0.124511	0.015503	cis
rs186029452	OID45289	TREH	-3.57803	0.000366685	0.0401987	-0.676532	0.189079	-0.12451	0.0155029	cis
rs11076664	OID43630	DPEP1	-3.57803	0.000366686	0.0401987	-0.140317	0.0392164	-0.12451	0.0155029	cis
rs10509753	OID43885	KAZALD1	-3.57803	0.000366689	0.0401988	-0.388703	0.108636	-0.12451	0.0155028	cis
rs117692115	OID43885	KAZALD1	-3.57803	0.000366689	0.0401988	-0.388703	0.108636	-0.12451	0.0155028	cis
rs647080	OID43917	LAYN	-3.57802	0.000366699	0.0401992	-0.105794	0.0295679	-0.12451	0.0155028	cis
rs4936675	OID43917	LAYN	3.57802	0.000366699	0.0401992	0.105794	0.0295679	0.12451	0.0155028	cis
rs1788955	OID43917	LAYN	3.57802	0.000366699	0.0401992	0.105794	0.0295679	0.12451	0.0155028	cis
rs643506	OID43917	LAYN	3.57802	0.000366699	0.0401992	0.105794	0.0295679	0.12451	0.0155028	cis
rs612345	OID43917	LAYN	3.57802	0.000366699	0.0401992	0.105794	0.0295679	0.12451	0.0155028	cis
rs2850248	OID43917	LAYN	3.57802	0.000366699	0.0401992	0.105794	0.0295679	0.12451	0.0155028	cis
rs4976988	OID44132	PSCA	3.578	0.000366725	0.0402019	1.14129	0.318974	0.124509	0.0155026	cis
rs2891550	OID43889	KHK	-3.578	0.000366726	0.0402019	-0.177514	0.0496128	-0.124509	0.0155026	cis
rs12798851	OID45289	TREH	-3.578	0.000366731	0.0402022	-0.34024	0.0950923	-0.124509	0.0155026	cis
rs1400240	OID45157	IL1RAP	-3.57797	0.000366763	0.0402057	-0.111751	0.0312329	-0.124509	0.0155024	cis
rs148838862	OID43327	ADAM15	3.57796	0.000366777	0.040207	0.180395	0.0504183	0.124508	0.0155023	cis
rs28630854	OID42509	GFER	-3.57796	0.000366778	0.040207	-0.178732	0.0499535	-0.124508	0.0155023	cis
rs11145816	OID44612	DPP7	3.57796	0.000366781	0.0402072	0.209901	0.058665	0.124508	0.0155023	cis
rs146406697	OID44626	ENPP1	3.57795	0.000366794	0.0402085	0.280942	0.0785202	0.124508	0.0155022	cis
rs188608719	OID44467	APOBR	-3.57795	0.000366798	0.0402085	-0.486829	0.136064	-0.124508	0.0155022	cis
rs187163584	OID44467	APOBR	-3.57795	0.000366798	0.0402085	-0.486829	0.136064	-0.124508	0.0155022	cis
rs939497125	OID44467	APOBR	-3.57795	0.000366798	0.0402085	-0.486829	0.136064	-0.124508	0.0155022	cis
rs72775768	OID43093	SLC34A3	-3.57791	0.000366844	0.0402134	-0.260289	0.0727488	-0.124507	0.0155019	cis
rs76587412	OID42675	KIRREL2	-3.57791	0.000366847	0.0402136	-0.089061	0.0248919	-0.124506	0.0155019	cis
rs1938907	OID44552	CNTN5	-3.5779	0.000366861	0.0402148	-0.0842173	0.0235382	-0.124506	0.0155018	cis
rs11224357	OID44552	CNTN5	-3.5779	0.000366861	0.0402148	-0.0842173	0.0235382	-0.124506	0.0155018	cis
rs11535737	OID44552	CNTN5	-3.5779	0.000366861	0.0402148	-0.0842173	0.0235382	-0.124506	0.0155018	cis
rs72729509	OID43477	CCN4	-3.5779	0.000366869	0.0402155	-0.393616	0.110013	-0.124506	0.0155017	cis
rs75512055	OID45015	VSIR	-3.57789	0.000366877	0.0402163	-0.234774	0.0656179	-0.124506	0.0155017	cis
rs9870207	OID45157	IL1RAP	-3.57788	0.000366887	0.0402173	-0.0984453	0.027515	-0.124505	0.0155016	cis
rs183369140	OID44612	DPP7	3.57786	0.000366918	0.0402205	0.521911	0.145872	0.124505	0.0155014	cis
rs71428440	OID43773	GPC1	-3.57784	0.000366945	0.0402233	-0.0918798	0.0256802	-0.124504	0.0155013	cis
rs561297473	OID45238	PRTN3	-3.57783	0.000366954	0.0402242	-0.283732	0.0793026	-0.124504	0.0155012	cis
rs579232	OID45349	DBH	-3.5778	0.000366997	0.0402284	-0.223149	0.0623703	-0.124503	0.0155009	cis
rs769174	OID45288	TNXB	3.5778	0.000367001	0.0402284	0.0651618	0.0182128	0.124503	0.0155009	cis
rs3093562	OID45288	TNXB	3.5778	0.000367001	0.0402284	0.0651618	0.0182128	0.124503	0.0155009	cis
rs140279115	OID45288	TNXB	3.5778	0.000367001	0.0402284	0.0651618	0.0182128	0.124503	0.0155009	cis
rs79151911	OID45288	TNXB	3.5778	0.000367001	0.0402284	0.0651618	0.0182128	0.124503	0.0155009	cis
rs150379130	OID45288	TNXB	3.5778	0.000367001	0.0402284	0.0651618	0.0182128	0.124503	0.0155009	cis
rs17200816	OID45288	TNXB	3.5778	0.000367001	0.0402284	0.0651618	0.0182128	0.124503	0.0155009	cis
rs35017093	OID43070	SH3BP5	3.57778	0.000367028	0.0402311	0.271583	0.0759081	0.124502	0.0155007	cis
rs13096324	OID43070	SH3BP5	3.57778	0.000367028	0.0402311	0.271583	0.0759081	0.124502	0.0155007	cis
rs1790057	OID41724	RINT1	3.57778	0.000367034	0.0402316	0.170843	0.0477511	0.124502	0.0155007	cis
rs2272171	OID41724	RINT1	-3.57778	0.000367034	0.0402316	-0.170843	0.0477511	-0.124502	0.0155007	cis
rs6924588	OID44197	RTN4IP1	3.57777	0.000367046	0.0402325	0.40459	0.113084	0.124502	0.0155006	cis
rs1321550	OID44197	RTN4IP1	3.57777	0.000367046	0.0402325	0.40459	0.113084	0.124502	0.0155006	cis
rs6426625	OID44522	CDA	3.57776	0.000367054	0.0402333	0.120649	0.0337218	0.124501	0.0155006	cis
rs6794975	OID40203	EPHA3	-3.57775	0.000367073	0.0402349	-0.204786	0.0572388	-0.124501	0.0155005	cis
rs12497377	OID45469	HRG	-3.57775	0.000367075	0.0402349	-0.123754	0.03459	-0.124501	0.0155005	cis
rs12491806	OID45469	HRG	-3.57775	0.000367075	0.0402349	-0.123754	0.03459	-0.124501	0.0155005	cis
rs16861120	OID45469	HRG	-3.57775	0.000367075	0.0402349	-0.123754	0.03459	-0.124501	0.0155005	cis
rs16861124	OID45469	HRG	-3.57775	0.000367075	0.0402349	-0.123754	0.03459	-0.124501	0.0155005	cis
rs75017191	OID45191	MUC1	3.57773	0.000367099	0.0402375	0.426952	0.119336	0.1245	0.0155003	cis
rs76215286	OID44708	ICAM5	3.57773	0.000367103	0.0402376	0.242716	0.0678409	0.1245	0.0155003	cis
rs117707627	OID44708	ICAM5	3.57773	0.000367103	0.0402376	0.242716	0.0678409	0.1245	0.0155003	cis
rs4698430	OID44482	BST1	-3.5777	0.000367145	0.0402421	-0.0947616	0.0264868	-0.124499	0.0155	cis
rs4054823	OID43817	HS3ST3B1	-3.57768	0.000367169	0.0402446	-0.26885	0.0751466	-0.124498	0.0154999	cis
chr3_186863085_TAGAC_T	OID45469	HRG	3.57768	0.000367171	0.0402447	0.0879725	0.0245893	0.124498	0.0154999	cis
rs538706	OID44757	LRP11	-3.57765	0.000367207	0.0402447	-0.138383	0.0386798	-0.124498	0.0154996	cis
rs558044	OID44757	LRP11	-3.57765	0.000367207	0.0402447	-0.138383	0.0386798	-0.124498	0.0154996	cis
rs483877	OID44757	LRP11	-3.57765	0.000367207	0.0402447	-0.138383	0.0386798	-0.124498	0.0154996	cis
rs10529929	OID44757	LRP11	-3.57765	0.000367207	0.0402447	-0.138383	0.0386798	-0.124498	0.0154996	cis
rs61144167	OID44757	LRP11	-3.57765	0.000367207	0.0402447	-0.138383	0.0386798	-0.124498	0.0154996	cis
rs506779	OID44757	LRP11	-3.57765	0.000367207	0.0402447	-0.138383	0.0386798	-0.124498	0.0154996	cis
rs579666	OID44757	LRP11	-3.57765	0.000367207	0.0402447	-0.138383	0.0386798	-0.124498	0.0154996	cis
rs484969	OID44757	LRP11	-3.57765	0.000367207	0.0402447	-0.138383	0.0386798	-0.124498	0.0154996	cis
rs543711	OID44757	LRP11	-3.57765	0.000367207	0.0402447	-0.138383	0.0386798	-0.124498	0.0154996	cis
rs520551	OID44757	LRP11	-3.57765	0.000367207	0.0402447	-0.138383	0.0386798	-0.124498	0.0154996	cis
rs474726	OID44757	LRP11	-3.57765	0.000367207	0.0402447	-0.138383	0.0386798	-0.124498	0.0154996	cis
rs474587	OID44757	LRP11	-3.57765	0.000367207	0.0402447	-0.138383	0.0386798	-0.124498	0.0154996	cis
rs473864	OID44757	LRP11	-3.57765	0.000367207	0.0402447	-0.138383	0.0386798	-0.124498	0.0154996	cis
rs524092	OID44757	LRP11	-3.57765	0.000367207	0.0402447	-0.138383	0.0386798	-0.124498	0.0154996	cis
rs548083	OID44757	LRP11	-3.57765	0.000367207	0.0402447	-0.138383	0.0386798	-0.124498	0.0154996	cis
rs548925	OID44757	LRP11	-3.57765	0.000367207	0.0402447	-0.138383	0.0386798	-0.124498	0.0154996	cis
rs551627	OID44757	LRP11	-3.57765	0.000367207	0.0402447	-0.138383	0.0386798	-0.124498	0.0154996	cis
rs505765	OID44757	LRP11	-3.57765	0.000367207	0.0402447	-0.138383	0.0386798	-0.124498	0.0154996	cis
rs567816	OID44757	LRP11	-3.57765	0.000367207	0.0402447	-0.138383	0.0386798	-0.124498	0.0154996	cis
rs537843	OID44757	LRP11	-3.57765	0.000367207	0.0402447	-0.138383	0.0386798	-0.124498	0.0154996	cis
rs520683	OID44757	LRP11	-3.57765	0.000367207	0.0402447	-0.138383	0.0386798	-0.124498	0.0154996	cis
rs573684	OID44757	LRP11	-3.57765	0.000367207	0.0402447	-0.138383	0.0386798	-0.124498	0.0154996	cis
rs34923299	OID44757	LRP11	-3.57765	0.000367207	0.0402447	-0.138383	0.0386798	-0.124498	0.0154996	cis
rs500860	OID44757	LRP11	-3.57765	0.000367207	0.0402447	-0.138383	0.0386798	-0.124498	0.0154996	cis
rs6926840	OID44757	LRP11	-3.57765	0.000367207	0.0402447	-0.138383	0.0386798	-0.124498	0.0154996	cis
rs9377211	OID44757	LRP11	-3.57765	0.000367207	0.0402447	-0.138383	0.0386798	-0.124498	0.0154996	cis
rs6916134	OID44757	LRP11	-3.57765	0.000367207	0.0402447	-0.138383	0.0386798	-0.124498	0.0154996	cis
rs7752947	OID44757	LRP11	-3.57765	0.000367207	0.0402447	-0.138383	0.0386798	-0.124498	0.0154996	cis
rs2031450	OID44757	LRP11	-3.57765	0.000367207	0.0402447	-0.138383	0.0386798	-0.124498	0.0154996	cis
rs7742990	OID44757	LRP11	-3.57765	0.000367207	0.0402447	-0.138383	0.0386798	-0.124498	0.0154996	cis
rs178600	OID44500	CCL22	-3.57765	0.000367209	0.0402447	-0.257685	0.0720263	-0.124497	0.0154996	cis
rs223870	OID44500	CCL22	-3.57765	0.000367209	0.0402447	-0.257685	0.0720263	-0.124497	0.0154996	cis
rs142150478	OID45080	CNTN4	3.57764	0.000367219	0.0402454	0.0688848	0.0192543	0.124497	0.0154996	cis
rs79770008	OID45080	CNTN4	3.57764	0.000367219	0.0402454	0.0688848	0.0192543	0.124497	0.0154996	cis
rs78529615	OID45080	CNTN4	3.57764	0.000367219	0.0402454	0.0688848	0.0192543	0.124497	0.0154996	cis
rs62059821	OID44347	TNFSF12	3.57762	0.000367244	0.040248	0.175485	0.0490506	0.124497	0.0154994	cis
rs67803390	OID44727	KDR	-3.57762	0.000367254	0.040249	-0.0757537	0.0211743	-0.124496	0.0154993	cis
rs115419080	OID45134	GNLY	-3.57761	0.000367259	0.0402494	-0.251726	0.0703614	-0.124496	0.0154993	cis
rs145805984	OID45134	GNLY	3.57761	0.000367263	0.0402497	0.369566	0.1033	0.124496	0.0154993	cis
rs67788426	OID41148	EFCC1	-3.57761	0.000367268	0.0402499	-0.193794	0.0541687	-0.124496	0.0154993	cis
rs2285515	OID42483	FXYD5	3.5776	0.000367273	0.0402499	0.177687	0.0496666	0.124496	0.0154992	cis
rs1046294	OID42483	FXYD5	3.5776	0.000367273	0.0402499	0.177687	0.0496666	0.124496	0.0154992	cis
rs1046345	OID42483	FXYD5	3.5776	0.000367273	0.0402499	0.177687	0.0496666	0.124496	0.0154992	cis
rs62111373	OID42483	FXYD5	3.5776	0.000367273	0.0402499	0.177687	0.0496666	0.124496	0.0154992	cis
rs62111374	OID42483	FXYD5	3.5776	0.000367273	0.0402499	0.177687	0.0496666	0.124496	0.0154992	cis
rs59975720	OID42483	FXYD5	3.5776	0.000367273	0.0402499	0.177687	0.0496666	0.124496	0.0154992	cis
rs1494562	OID45160	IL7R	3.5776	0.000367278	0.04025	0.129593	0.0362235	0.124496	0.0154992	cis
rs2172749	OID45160	IL7R	3.5776	0.000367278	0.04025	0.129593	0.0362235	0.124496	0.0154992	cis
rs4804004	OID41636	PNMA8A	-3.5776	0.000367278	0.04025	-0.229494	0.0641473	-0.124496	0.0154992	cis
rs914229	OID45082	COL18A1	3.57759	0.000367287	0.0402506	0.0958872	0.0268021	0.124496	0.0154991	cis
rs8128040	OID45082	COL18A1	3.57759	0.000367287	0.0402506	0.0958872	0.0268021	0.124496	0.0154991	cis
rs76404108	OID44327	TLR3	-3.57759	0.000367287	0.0402506	-0.500722	0.139961	-0.124496	0.0154991	cis
chr1_178771574_A_AT	OID44460	ANGPTL1	3.57758	0.000367309	0.0402527	0.125588	0.0351042	0.124495	0.015499	cis
rs183490896	OID42003	USP33	3.57758	0.00036731	0.0402527	1.25609	0.351101	0.124495	0.015499	cis
rs190867477	OID42003	USP33	3.57758	0.00036731	0.0402527	1.25609	0.351101	0.124495	0.015499	cis
rs11805036	OID44252	SLAMF7	-3.57756	0.000367331	0.0402549	-0.168604	0.0471282	-0.124494	0.0154989	cis
rs12712115	OID44718	IL1R2	3.57755	0.000367346	0.0402564	0.050178	0.0140258	0.124494	0.0154988	cis
rs9999211	OID42197	BTC	-3.57754	0.000367357	0.0402575	-0.222352	0.0621521	-0.124494	0.0154987	cis
rs12911191	OID44130	PRTG	3.57753	0.000367372	0.040259	0.0588792	0.016458	0.124493	0.0154986	cis
rs7321768	OID45356	F7	3.57753	0.000367377	0.0402594	0.210078	0.0587216	0.124493	0.0154986	cis
rs74478614	OID41053	CREB3L1	3.5775	0.000367411	0.040263	0.768448	0.2148	0.124492	0.0154984	cis
rs16986427	OID41388	KIR3DL3	3.5775	0.000367414	0.0402631	1.35823	0.37966	0.124492	0.0154984	cis
rs9264218	OID43511	CDSN	-3.5775	0.000367422	0.0402639	-0.117987	0.0329802	-0.124492	0.0154983	cis
rs2102777	OID45336	CHL1	-3.57748	0.000367449	0.0402668	-0.06095	0.0170371	-0.124492	0.0154981	cis
rs7422175	OID45086	COLEC11	-3.57747	0.000367453	0.0402671	-0.082819	0.0231501	-0.124491	0.0154981	cis
rs9700955	OID42435	EXTL1	-3.57747	0.000367458	0.0402675	-0.151837	0.0424425	-0.124491	0.0154981	cis
rs11265550	OID43946	LY9	3.57747	0.000367461	0.0402677	0.067071	0.0187482	0.124491	0.0154981	cis
rs17117840	OID40751	AAAS	-3.57746	0.000367469	0.0402684	-0.396379	0.110799	-0.124491	0.015498	cis
rs13323137	OID42456	FGF12	3.57746	0.000367477	0.0402684	0.513497	0.143537	0.124491	0.015498	cis
rs13324657	OID42456	FGF12	3.57746	0.000367477	0.0402684	0.513497	0.143537	0.124491	0.015498	cis
rs79416221	OID42456	FGF12	3.57746	0.000367477	0.0402684	0.513497	0.143537	0.124491	0.015498	cis
rs9850168	OID42456	FGF12	3.57746	0.000367477	0.0402684	0.513497	0.143537	0.124491	0.015498	cis
rs55915724	OID42456	FGF12	3.57746	0.000367477	0.0402684	0.513497	0.143537	0.124491	0.015498	cis
rs9867646	OID42456	FGF12	3.57746	0.000367477	0.0402684	0.513497	0.143537	0.124491	0.015498	cis
rs9881443	OID42456	FGF12	3.57746	0.000367477	0.0402684	0.513497	0.143537	0.124491	0.015498	cis
rs56253588	OID43532	CLEC12A	3.57746	0.000367479	0.0402684	0.388795	0.108679	0.124491	0.015498	cis
rs637650	OID43754	GIPC2	-3.57745	0.00036749	0.0402696	-0.100179	0.0280029	-0.124491	0.0154979	cis
rs4656187	OID45252	SELL	3.57743	0.000367508	0.04027	0.0500612	0.0139936	0.12449	0.0154978	cis
rs10800453	OID45252	SELL	3.57743	0.000367508	0.04027	0.0500612	0.0139936	0.12449	0.0154978	cis
rs3766109	OID45252	SELL	3.57743	0.000367508	0.04027	0.0500612	0.0139936	0.12449	0.0154978	cis
rs6032	OID45252	SELL	3.57743	0.000367508	0.04027	0.0500612	0.0139936	0.12449	0.0154978	cis
rs6021	OID45252	SELL	3.57743	0.000367508	0.04027	0.0500612	0.0139936	0.12449	0.0154978	cis
rs6017	OID45252	SELL	3.57743	0.000367508	0.04027	0.0500612	0.0139936	0.12449	0.0154978	cis
rs2239851	OID45252	SELL	3.57743	0.000367508	0.04027	0.0500612	0.0139936	0.12449	0.0154978	cis
rs6675244	OID45252	SELL	3.57743	0.000367508	0.04027	0.0500612	0.0139936	0.12449	0.0154978	cis
rs6662593	OID45252	SELL	3.57743	0.000367508	0.04027	0.0500612	0.0139936	0.12449	0.0154978	cis
rs6662696	OID45252	SELL	3.57743	0.000367508	0.04027	0.0500612	0.0139936	0.12449	0.0154978	cis
rs9332600	OID45252	SELL	3.57743	0.000367508	0.04027	0.0500612	0.0139936	0.12449	0.0154978	cis
rs4711512	OID43966	MDGA1	-3.57742	0.000367529	0.0402723	-0.130228	0.0364029	-0.12449	0.0154976	cis
rs332362	OID43934	LRIG1	3.57741	0.000367542	0.0402736	0.0881292	0.0246349	0.124489	0.0154976	cis
rs9727222	OID42108	ALDH9A1	-3.57738	0.000367577	0.0402771	-0.173076	0.0483805	-0.124488	0.0154974	cis
rs12240261	OID42108	ALDH9A1	-3.57738	0.000367577	0.0402771	-0.173076	0.0483805	-0.124488	0.0154974	cis
rs4766904	OID44398	VSIG10	-3.57737	0.000367598	0.0402792	-0.137698	0.0384913	-0.124488	0.0154972	cis
rs4077117	OID44398	VSIG10	-3.57737	0.000367598	0.0402792	-0.137698	0.0384913	-0.124488	0.0154972	cis
rs2022736	OID44583	CXCL1	-3.57737	0.000367602	0.0402795	-0.175622	0.0490925	-0.124488	0.0154972	cis
rs12027230	OID45216	PEAR1	3.57735	0.000367624	0.0402817	0.0656571	0.0183536	0.124487	0.0154971	cis
rs703915	OID44567	CRELD1	-3.57734	0.00036764	0.0402834	-0.109571	0.0306291	-0.124487	0.015497	cis
rs187674	OID44567	CRELD1	-3.57734	0.000367641	0.0402834	-0.113069	0.031607	-0.124487	0.015497	cis
rs79152783	OID43168	TDGF1	-3.57731	0.000367673	0.0402865	-1.72124	0.481154	-0.124486	0.0154968	cis
rs17753263	OID44178	REG3G	3.57731	0.000367674	0.0402865	0.166716	0.0466037	0.124486	0.0154968	cis
rs3741593	OID44136	PSMD9	3.57731	0.000367679	0.0402865	0.131924	0.036878	0.124486	0.0154967	cis
rs4237189	OID43581	CTSV	3.57731	0.00036768	0.0402865	0.108819	0.0304192	0.124486	0.0154967	cis
rs6478095	OID43581	CTSV	3.57731	0.00036768	0.0402865	0.108819	0.0304192	0.124486	0.0154967	cis
rs4381065	OID43581	CTSV	3.57731	0.00036768	0.0402865	0.108819	0.0304192	0.124486	0.0154967	cis
rs10981680	OID43581	CTSV	3.57731	0.00036768	0.0402865	0.108819	0.0304192	0.124486	0.0154967	cis
rs4742685	OID43581	CTSV	3.57731	0.00036768	0.0402865	0.108819	0.0304192	0.124486	0.0154967	cis
rs2306097	OID43581	CTSV	3.57731	0.00036768	0.0402865	0.108819	0.0304192	0.124486	0.0154967	cis
rs17202117	OID40750	ZWILCH	-3.57731	0.000367686	0.040287	-0.636547	0.177941	-0.124486	0.0154967	cis
rs14268	OID43936	LRRC25	3.5773	0.00036769	0.0402872	0.124015	0.0346673	0.124486	0.0154967	cis
chr8_42925689_A_AT	OID43609	DKK4	-3.57728	0.000367719	0.0402904	-0.159903	0.0446997	-0.124485	0.0154965	cis
rs4937300	OID44716	IL18	3.57726	0.000367749	0.0402934	0.1047	0.0292682	0.124484	0.0154963	cis
rs2272300	OID43880	ITGB7	-3.57725	0.00036776	0.0402944	-0.124206	0.034721	-0.124484	0.0154962	cis
rs12232003	OID43880	ITGB7	-3.57725	0.00036776	0.0402944	-0.124206	0.034721	-0.124484	0.0154962	cis
rs112592935	OID45399	PON1	3.57724	0.000367771	0.0402947	0.211671	0.0591715	0.124484	0.0154962	cis
rs16837092	OID45204	NRP2	-3.57724	0.000367778	0.0402947	-0.0908902	0.0254079	-0.124483	0.0154961	cis
rs57468390	OID45204	NRP2	-3.57724	0.000367778	0.0402947	-0.0908902	0.0254079	-0.124483	0.0154961	cis
rs60819889	OID45204	NRP2	-3.57724	0.000367778	0.0402947	-0.0908902	0.0254079	-0.124483	0.0154961	cis
rs58377512	OID45204	NRP2	-3.57724	0.000367778	0.0402947	-0.0908902	0.0254079	-0.124483	0.0154961	cis
rs73059287	OID45204	NRP2	-3.57724	0.000367778	0.0402947	-0.0908902	0.0254079	-0.124483	0.0154961	cis
rs11890764	OID45204	NRP2	-3.57724	0.000367778	0.0402947	-0.0908902	0.0254079	-0.124483	0.0154961	cis
rs11890174	OID45204	NRP2	-3.57724	0.000367778	0.0402947	-0.0908902	0.0254079	-0.124483	0.0154961	cis
rs11895225	OID45204	NRP2	-3.57724	0.000367778	0.0402947	-0.0908902	0.0254079	-0.124483	0.0154961	cis
rs11895487	OID45204	NRP2	-3.57724	0.000367778	0.0402947	-0.0908902	0.0254079	-0.124483	0.0154961	cis
rs11896884	OID45204	NRP2	-3.57724	0.000367778	0.0402947	-0.0908902	0.0254079	-0.124483	0.0154961	cis
rs11886173	OID45204	NRP2	-3.57724	0.000367778	0.0402947	-0.0908902	0.0254079	-0.124483	0.0154961	cis
rs61260715	OID45204	NRP2	-3.57724	0.000367778	0.0402947	-0.0908902	0.0254079	-0.124483	0.0154961	cis
rs3734837	OID42553	HCG22	-3.57723	0.000367792	0.0402958	-0.481938	0.134724	-0.124483	0.015496	cis
rs62390201	OID42553	HCG22	-3.57723	0.000367792	0.0402958	-0.481938	0.134724	-0.124483	0.015496	cis
rs62390202	OID42553	HCG22	-3.57723	0.000367792	0.0402958	-0.481938	0.134724	-0.124483	0.015496	cis
rs4698885	OID42179	BDH2	-3.57722	0.000367811	0.0402978	-0.153291	0.0428519	-0.124483	0.0154959	cis
rs975484	OID43610	DKKL1	3.57717	0.000367876	0.0403047	0.164266	0.0459207	0.124481	0.0154955	cis
rs77142476	OID43531	CLEC10A	-3.57716	0.000367893	0.0403065	-0.28521	0.0797309	-0.124481	0.0154954	cis
rs6747020	OID44707	IAH1	-3.57712	0.000367939	0.0403114	-0.110108	0.0307813	-0.124479	0.0154951	cis
rs7617462	OID42082	ACAA1	-3.57712	0.000367942	0.0403116	-0.294945	0.0824532	-0.124479	0.0154951	cis
rs144460974	OID43426	BRSK2	-3.57712	0.000367946	0.0403119	-0.306843	0.0857795	-0.124479	0.0154951	cis
rs149483898	OID44586	CXCL13	-3.5771	0.000367966	0.0403139	-0.526777	0.147264	-0.124479	0.015495	cis
rs143968502	OID44586	CXCL13	-3.5771	0.000367966	0.0403139	-0.526777	0.147264	-0.124479	0.015495	cis
rs7544086	OID45410	SELP	-3.57709	0.00036798	0.040315	-0.104726	0.029277	-0.124478	0.0154949	cis
rs6658674	OID45410	SELP	-3.57709	0.00036798	0.040315	-0.104726	0.029277	-0.124478	0.0154949	cis
rs4656641	OID45410	SELP	-3.57709	0.00036798	0.040315	-0.104726	0.029277	-0.124478	0.0154949	cis
rs885952	OID45446	C4B	3.57708	0.000367997	0.0403167	0.1315	0.0367618	0.124478	0.0154948	cis
rs34431348	OID43847	IL18R1	3.57706	0.000368021	0.0403191	0.0842295	0.0235471	0.124477	0.0154946	cis
rs10186929	OID43847	IL18R1	3.57706	0.000368021	0.0403191	0.0842295	0.0235471	0.124477	0.0154946	cis
rs79249046	OID43796	HDGF	-3.57705	0.000368039	0.0403208	-0.467547	0.130707	-0.124477	0.0154945	cis
rs1773407	OID44750	LGALS8	3.57705	0.00036804	0.0403208	0.12563	0.0351212	0.124477	0.0154945	cis
rs77939461	OID42824	NEK7	3.57703	0.000368063	0.0403229	0.512914	0.143391	0.124476	0.0154944	cis
rs74366894	OID42824	NEK7	3.57703	0.000368063	0.0403229	0.512914	0.143391	0.124476	0.0154944	cis
rs8054842	OID44412	WFIKKN1	-3.57703	0.000368069	0.0403229	-0.0845012	0.0236233	-0.124476	0.0154943	cis
rs763014	OID44412	WFIKKN1	-3.57703	0.000368069	0.0403229	-0.0845012	0.0236233	-0.124476	0.0154943	cis
rs4984903	OID44412	WFIKKN1	-3.57703	0.000368069	0.0403229	-0.0845012	0.0236233	-0.124476	0.0154943	cis
rs4984904	OID44412	WFIKKN1	-3.57703	0.000368069	0.0403229	-0.0845012	0.0236233	-0.124476	0.0154943	cis
rs2269558	OID44412	WFIKKN1	-3.57703	0.000368069	0.0403229	-0.0845012	0.0236233	-0.124476	0.0154943	cis
rs2269559	OID44412	WFIKKN1	-3.57703	0.000368069	0.0403229	-0.0845012	0.0236233	-0.124476	0.0154943	cis
rs2269560	OID44412	WFIKKN1	-3.57703	0.000368069	0.0403229	-0.0845012	0.0236233	-0.124476	0.0154943	cis
rs142235284	OID42172	BAMBI	3.577	0.000368105	0.0403267	0.210169	0.0587557	0.124475	0.0154941	cis
rs11089096	OID45094	CSTB	3.577	0.000368107	0.0403267	0.114922	0.0321281	0.124475	0.0154941	cis
rs40992	OID43244	TSLP	-3.57697	0.000368147	0.0403311	-0.125163	0.0349915	-0.124474	0.0154938	cis
rs7753256	OID43749	GFRAL	3.57696	0.000368165	0.0403323	0.12079	0.0337689	0.124474	0.0154937	cis
rs1848189	OID43749	GFRAL	3.57696	0.000368165	0.0403323	0.12079	0.0337689	0.124474	0.0154937	cis
rs2135759	OID43749	GFRAL	3.57696	0.000368165	0.0403323	0.12079	0.0337689	0.124474	0.0154937	cis
rs12526977	OID43749	GFRAL	3.57696	0.000368165	0.0403323	0.12079	0.0337689	0.124474	0.0154937	cis
rs7453664	OID43749	GFRAL	3.57696	0.000368165	0.0403323	0.12079	0.0337689	0.124474	0.0154937	cis
rs189124345	OID45155	IL17RA	3.57695	0.000368181	0.040334	0.394861	0.11039	0.124473	0.0154936	cis
rs17875496	OID43845	IL16	3.57694	0.000368191	0.040335	0.170145	0.0475673	0.124473	0.0154936	cis
rs9267948	OID43805	HLA-DRA	3.57691	0.000368232	0.040339	0.218646	0.0611269	0.124472	0.0154933	cis
rs9267949	OID43805	HLA-DRA	3.57691	0.000368232	0.040339	0.218646	0.0611269	0.124472	0.0154933	cis
rs9267950	OID43805	HLA-DRA	3.57691	0.000368232	0.040339	0.218646	0.0611269	0.124472	0.0154933	cis
rs12407334	OID44902	ROR1	3.57689	0.000368261	0.0403421	0.0751953	0.0210225	0.124471	0.0154931	cis
rs2641924	OID43558	COQ7	-3.57687	0.000368295	0.0403457	-0.259627	0.072585	-0.124471	0.0154929	cis
rs151014683	OID41432	LTK	-3.57686	0.000368301	0.0403462	-0.265712	0.0742863	-0.12447	0.0154929	cis
chr19_7753825_C_CA	OID45247	RETN	-3.57686	0.000368302	0.0403462	-0.423397	0.118371	-0.12447	0.0154929	cis
rs3821846	OID43846	IL17RB	-3.57683	0.000368341	0.0403503	-0.112744	0.0315205	-0.124469	0.0154927	cis
rs116652557	OID42298	CLGN	-3.57683	0.00036835	0.0403511	-0.812211	0.227076	-0.124469	0.0154926	cis
rs114737570	OID42298	CLGN	-3.57683	0.00036835	0.0403511	-0.812211	0.227076	-0.124469	0.0154926	cis
rs6508813	OID43922	LGALS7	-3.5768	0.000368384	0.0403545	-0.164113	0.0458827	-0.124468	0.0154924	cis
rs2112651	OID43922	LGALS7	-3.5768	0.000368384	0.0403545	-0.164113	0.0458827	-0.124468	0.0154924	cis
rs185502441	OID44685	GLRX	-3.5768	0.000368392	0.0403552	-0.380267	0.106315	-0.124468	0.0154923	cis
rs4933410	OID44266	SNCG	-3.5768	0.000368393	0.0403552	-0.197413	0.0551927	-0.124468	0.0154923	cis
rs181418639	OID43804	HLA-A	3.57679	0.000368406	0.040356	0.461343	0.128983	0.124468	0.0154922	cis
rs187298284	OID43804	HLA-A	3.57679	0.000368406	0.040356	0.461343	0.128983	0.124468	0.0154922	cis
rs115371741	OID43804	HLA-A	3.57679	0.000368406	0.040356	0.461343	0.128983	0.124468	0.0154922	cis
rs144200919	OID43804	HLA-A	3.57679	0.000368406	0.040356	0.461343	0.128983	0.124468	0.0154922	cis
rs184078546	OID43804	HLA-A	3.57679	0.000368406	0.040356	0.461343	0.128983	0.124468	0.0154922	cis
rs146702867	OID45446	C4B	-3.57674	0.000368467	0.0403625	-0.161981	0.0452872	-0.124466	0.0154919	cis
rs71349728	OID43665	EIF2S2	-3.57674	0.00036847	0.0403625	-0.402242	0.112461	-0.124466	0.0154919	cis
rs35264133	OID43665	EIF2S2	-3.57674	0.00036847	0.0403625	-0.402242	0.112461	-0.124466	0.0154919	cis
rs144981064	OID44133	PSG1	-3.57674	0.000368471	0.0403625	-0.576501	0.161181	-0.124466	0.0154918	cis
rs111684450	OID44133	PSG1	-3.57674	0.000368471	0.0403625	-0.576501	0.161181	-0.124466	0.0154918	cis
rs67427443	OID43784	GSTT2B	-3.57672	0.000368499	0.0403654	-0.356498	0.0996718	-0.124466	0.0154917	cis
rs11160	OID45155	IL17RA	-3.57672	0.0003685	0.0403654	-0.124102	0.0346972	-0.124466	0.0154917	cis
rs79253546	OID43328	ADAM22	3.57671	0.000368509	0.0403661	0.223994	0.0626256	0.124465	0.0154916	cis
rs78184612	OID43328	ADAM22	3.57671	0.000368509	0.0403661	0.223994	0.0626256	0.124465	0.0154916	cis
rs192058254	OID41680	PXDC1	-3.57671	0.000368513	0.0403664	-2.11083	0.590159	-0.124465	0.0154916	cis
rs118067262	OID44782	MIA	-3.5767	0.000368521	0.0403671	-0.301358	0.0842559	-0.124465	0.0154915	cis
rs879146299	OID45277	THBS2	3.57668	0.000368558	0.0403706	0.122326	0.0342012	0.124464	0.0154913	cis
rs991694552	OID45277	THBS2	3.57668	0.000368558	0.0403706	0.122326	0.0342012	0.124464	0.0154913	cis
rs982947729	OID45277	THBS2	3.57668	0.000368558	0.0403706	0.122326	0.0342012	0.124464	0.0154913	cis
rs1052874861	OID45277	THBS2	3.57668	0.000368558	0.0403706	0.122326	0.0342012	0.124464	0.0154913	cis
rs10903056	OID44798	MYOM3	3.57664	0.000368603	0.0403753	0.203883	0.057004	0.124463	0.015491	cis
rs10794649	OID44798	MYOM3	3.57664	0.000368603	0.0403753	0.203883	0.057004	0.124463	0.015491	cis
rs1565735	OID42420	EPHX2	-3.57664	0.000368605	0.0403754	-0.332273	0.0929007	-0.124463	0.015491	cis
rs9865679	OID44557	COMMD2	-3.57663	0.000368617	0.0403766	-0.0789729	0.0220802	-0.124463	0.015491	cis
rs3829793	OID45358	FCGR2A	3.5766	0.000368657	0.0403802	0.133068	0.0372051	0.124462	0.0154907	cis
rs7629533	OID44774	MELTF	-3.5766	0.000368658	0.0403802	-0.097171	0.0271685	-0.124462	0.0154907	cis
rs12424851	OID44879	PTPRB	-3.57659	0.000368672	0.0403802	-0.141554	0.0395778	-0.124461	0.0154906	cis
rs60858449	OID44879	PTPRB	-3.57659	0.000368672	0.0403802	-0.141554	0.0395778	-0.124461	0.0154906	cis
rs73142454	OID44879	PTPRB	-3.57659	0.000368672	0.0403802	-0.141554	0.0395778	-0.124461	0.0154906	cis
rs17109367	OID44879	PTPRB	-3.57659	0.000368672	0.0403802	-0.141554	0.0395778	-0.124461	0.0154906	cis
rs57157792	OID44879	PTPRB	-3.57659	0.000368672	0.0403802	-0.141554	0.0395778	-0.124461	0.0154906	cis
rs79551026	OID44879	PTPRB	-3.57659	0.000368672	0.0403802	-0.141554	0.0395778	-0.124461	0.0154906	cis
rs74102113	OID44879	PTPRB	-3.57659	0.000368672	0.0403802	-0.141554	0.0395778	-0.124461	0.0154906	cis
rs59084650	OID44879	PTPRB	-3.57659	0.000368672	0.0403802	-0.141554	0.0395778	-0.124461	0.0154906	cis
rs73142463	OID44879	PTPRB	-3.57659	0.000368672	0.0403802	-0.141554	0.0395778	-0.124461	0.0154906	cis
rs41460545	OID44879	PTPRB	-3.57659	0.000368672	0.0403802	-0.141554	0.0395778	-0.124461	0.0154906	cis
rs73142467	OID44879	PTPRB	-3.57659	0.000368672	0.0403802	-0.141554	0.0395778	-0.124461	0.0154906	cis
rs73142470	OID44879	PTPRB	-3.57659	0.000368672	0.0403802	-0.141554	0.0395778	-0.124461	0.0154906	cis
rs1397553	OID44879	PTPRB	-3.57659	0.000368672	0.0403802	-0.141554	0.0395778	-0.124461	0.0154906	cis
rs1397554	OID44879	PTPRB	-3.57659	0.000368672	0.0403802	-0.141554	0.0395778	-0.124461	0.0154906	cis
rs1397555	OID44879	PTPRB	-3.57659	0.000368672	0.0403802	-0.141554	0.0395778	-0.124461	0.0154906	cis
rs1397556	OID44879	PTPRB	-3.57659	0.000368672	0.0403802	-0.141554	0.0395778	-0.124461	0.0154906	cis
rs118011769	OID44879	PTPRB	-3.57659	0.000368672	0.0403802	-0.141554	0.0395778	-0.124461	0.0154906	cis
rs35997501	OID44440	ADAMTS8	-3.57657	0.000368705	0.0403837	-0.109656	0.0306595	-0.12446	0.0154904	cis
rs7603934	OID43319	ACP1	-3.57657	0.000368709	0.0403839	-0.201724	0.0564015	-0.12446	0.0154904	cis
rs4806534	OID43909	LAIR2	3.57653	0.000368755	0.0403881	0.211321	0.0590853	0.124459	0.0154901	cis
rs62131755	OID43909	LAIR2	3.57653	0.000368755	0.0403881	0.211321	0.0590853	0.124459	0.0154901	cis
rs2516587	OID40252	FRMD6	-3.57653	0.000368757	0.0403881	-0.417041	0.116605	-0.124459	0.0154901	cis
rs1566129	OID40252	FRMD6	-3.57653	0.000368757	0.0403881	-0.417041	0.116605	-0.124459	0.0154901	cis
rs1566128	OID40252	FRMD6	-3.57653	0.000368757	0.0403881	-0.417041	0.116605	-0.124459	0.0154901	cis
rs2749882	OID40252	FRMD6	-3.57653	0.000368757	0.0403881	-0.417041	0.116605	-0.124459	0.0154901	cis
rs2749883	OID40252	FRMD6	-3.57653	0.000368757	0.0403881	-0.417041	0.116605	-0.124459	0.0154901	cis
rs2645731	OID40252	FRMD6	-3.57653	0.000368757	0.0403881	-0.417041	0.116605	-0.124459	0.0154901	cis
rs13212914	OID45150	IGF2R	-3.57651	0.00036879	0.0403916	-0.0641138	0.0179264	-0.124458	0.0154899	cis
rs76484121	OID44765	MAN2B2	3.5765	0.000368805	0.0403922	0.239074	0.0668459	0.124458	0.0154898	cis
rs79646806	OID44765	MAN2B2	3.5765	0.000368805	0.0403922	0.239074	0.0668459	0.124458	0.0154898	cis
rs6746301	OID44994	TP53I3	3.5765	0.000368807	0.0403922	0.18157	0.0507675	0.124458	0.0154898	cis
rs17046480	OID44994	TP53I3	3.5765	0.000368807	0.0403922	0.18157	0.0507675	0.124458	0.0154898	cis
rs17046481	OID44994	TP53I3	3.5765	0.000368807	0.0403922	0.18157	0.0507675	0.124458	0.0154898	cis
rs3731628	OID44994	TP53I3	3.5765	0.000368807	0.0403922	0.18157	0.0507675	0.124458	0.0154898	cis
rs368860862	OID45426	TNC	3.57649	0.000368811	0.0403922	0.17462	0.0488244	0.124458	0.0154898	cis
rs12513399	OID45448	C7	3.57649	0.000368823	0.0403922	0.111397	0.031147	0.124458	0.0154897	cis
rs12518585	OID45448	C7	3.57649	0.000368823	0.0403922	0.111397	0.031147	0.124458	0.0154897	cis
rs4957277	OID45448	C7	3.57649	0.000368823	0.0403922	0.111397	0.031147	0.124458	0.0154897	cis
rs4957278	OID45448	C7	3.57649	0.000368823	0.0403922	0.111397	0.031147	0.124458	0.0154897	cis
rs56157819	OID45448	C7	3.57649	0.000368823	0.0403922	0.111397	0.031147	0.124458	0.0154897	cis
rs59830931	OID45448	C7	3.57649	0.000368823	0.0403922	0.111397	0.031147	0.124458	0.0154897	cis
rs61349126	OID45448	C7	3.57649	0.000368823	0.0403922	0.111397	0.031147	0.124458	0.0154897	cis
rs12514900	OID45448	C7	3.57649	0.000368823	0.0403922	0.111397	0.031147	0.124458	0.0154897	cis
rs12514679	OID45448	C7	3.57649	0.000368823	0.0403922	0.111397	0.031147	0.124458	0.0154897	cis
rs56952742	OID45448	C7	3.57649	0.000368823	0.0403922	0.111397	0.031147	0.124458	0.0154897	cis
rs12055323	OID45448	C7	3.57649	0.000368823	0.0403922	0.111397	0.031147	0.124458	0.0154897	cis
rs12516064	OID45448	C7	3.57649	0.000368823	0.0403922	0.111397	0.031147	0.124458	0.0154897	cis
rs10462011	OID45448	C7	3.57649	0.000368823	0.0403922	0.111397	0.031147	0.124458	0.0154897	cis
rs12515954	OID45448	C7	3.57649	0.000368823	0.0403922	0.111397	0.031147	0.124458	0.0154897	cis
rs12517921	OID45448	C7	3.57649	0.000368823	0.0403922	0.111397	0.031147	0.124458	0.0154897	cis
rs62359405	OID45448	C7	3.57649	0.000368823	0.0403922	0.111397	0.031147	0.124458	0.0154897	cis
rs7775178	OID44509	CD2AP	-3.57647	0.000368838	0.0403935	-0.161698	0.0452115	-0.124457	0.0154896	cis
rs7754332	OID44509	CD2AP	-3.57647	0.000368838	0.0403935	-0.161698	0.0452115	-0.124457	0.0154896	cis
rs11823850	OID40330	KCNJ11	-3.57644	0.000368887	0.0403988	-0.534432	0.149431	-0.124456	0.0154893	cis
rs148590911	OID41025	CLEC4E	-3.57643	0.000368895	0.0403996	-0.893627	0.249866	-0.124456	0.0154892	cis
rs113050984	OID44393	VMO1	3.57642	0.000368912	0.0404012	0.356143	0.0995809	0.124455	0.0154891	cis
rs77568423	OID44994	TP53I3	3.57642	0.000368913	0.0404012	0.239547	0.0669795	0.124455	0.0154891	cis
rs74743224	OID44994	TP53I3	3.57642	0.000368913	0.0404012	0.239547	0.0669795	0.124455	0.0154891	cis
rs9275514	OID45446	C4B	-3.57642	0.000368919	0.0404016	-0.152196	0.0425555	-0.124455	0.0154891	cis
rs73216722	OID42898	PEBP4	3.57639	0.000368962	0.0404062	0.404882	0.11321	0.124454	0.0154888	cis
rs78623067	OID43312	AARSD1	-3.57638	0.000368964	0.0404063	-0.223306	0.062439	-0.124454	0.0154888	cis
rs3737599	OID45216	PEAR1	3.57638	0.000368967	0.0404065	0.0656502	0.0183566	0.124454	0.0154888	cis
rs77517886	OID45302	AGT	-3.57637	0.000368989	0.0404084	-0.204804	0.0572661	-0.124453	0.0154887	cis
rs62475539	OID44430	ZP3	-3.57636	0.000368992	0.0404084	-0.716899	0.200455	-0.124453	0.0154886	cis
rs55968823	OID44877	PTGR1	-3.57636	0.000369001	0.0404084	-0.253061	0.0707595	-0.124453	0.0154886	cis
rs34890919	OID43430	C16orf89	3.57636	0.000369004	0.0404084	0.146178	0.0408735	0.124453	0.0154886	cis
rs12141035	OID44127	PROK1	-3.57635	0.00036901	0.0404084	-0.126232	0.0352964	-0.124453	0.0154885	cis
rs9367233	OID42299	CLIC5	3.57635	0.000369013	0.0404084	0.15323	0.0428454	0.124453	0.0154885	cis
rs10807334	OID42299	CLIC5	3.57635	0.000369013	0.0404084	0.15323	0.0428454	0.124453	0.0154885	cis
rs13210366	OID42299	CLIC5	3.57635	0.000369013	0.0404084	0.15323	0.0428454	0.124453	0.0154885	cis
rs11754760	OID42299	CLIC5	3.57635	0.000369013	0.0404084	0.15323	0.0428454	0.124453	0.0154885	cis
rs8180644	OID42299	CLIC5	3.57635	0.000369013	0.0404084	0.15323	0.0428454	0.124453	0.0154885	cis
rs995564	OID42299	CLIC5	3.57635	0.000369013	0.0404084	0.15323	0.0428454	0.124453	0.0154885	cis
rs2223778	OID42299	CLIC5	3.57635	0.000369013	0.0404084	0.15323	0.0428454	0.124453	0.0154885	cis
rs2223777	OID42299	CLIC5	3.57635	0.000369013	0.0404084	0.15323	0.0428454	0.124453	0.0154885	cis
rs3756802	OID42299	CLIC5	3.57635	0.000369013	0.0404084	0.15323	0.0428454	0.124453	0.0154885	cis
rs9369599	OID42299	CLIC5	3.57635	0.000369013	0.0404084	0.15323	0.0428454	0.124453	0.0154885	cis
rs3756803	OID42299	CLIC5	3.57635	0.000369013	0.0404084	0.15323	0.0428454	0.124453	0.0154885	cis
rs9357500	OID42299	CLIC5	3.57635	0.000369013	0.0404084	0.15323	0.0428454	0.124453	0.0154885	cis
rs7775082	OID42299	CLIC5	3.57635	0.000369013	0.0404084	0.15323	0.0428454	0.124453	0.0154885	cis
chr6_46131120_AT_A	OID42299	CLIC5	3.57635	0.000369013	0.0404084	0.15323	0.0428454	0.124453	0.0154885	cis
rs9472693	OID42299	CLIC5	3.57635	0.000369013	0.0404084	0.15323	0.0428454	0.124453	0.0154885	cis
rs9472694	OID42299	CLIC5	3.57635	0.000369013	0.0404084	0.15323	0.0428454	0.124453	0.0154885	cis
rs10807335	OID42299	CLIC5	3.57635	0.000369013	0.0404084	0.15323	0.0428454	0.124453	0.0154885	cis
rs56859866	OID42299	CLIC5	3.57635	0.000369013	0.0404084	0.15323	0.0428454	0.124453	0.0154885	cis
rs16685	OID42299	CLIC5	3.57635	0.000369013	0.0404084	0.15323	0.0428454	0.124453	0.0154885	cis
rs965262	OID42137	ARHGEF5	3.57634	0.000369032	0.0404103	0.198667	0.0555505	0.124452	0.0154884	cis
rs283097	OID43791	KIM-1	-3.57633	0.000369035	0.0404105	-0.218439	0.0610792	-0.124452	0.0154884	cis
rs6782601	OID42496	GASK1A	-3.57633	0.000369037	0.0404105	-0.287414	0.0803655	-0.124452	0.0154884	cis
rs4854376	OID43319	ACP1	3.57633	0.000369038	0.0404105	0.179424	0.05017	0.124452	0.0154884	cis
rs148548736	OID42541	GSTM4	-3.57633	0.000369038	0.0404105	-0.916207	0.256186	-0.124452	0.0154884	cis
rs34655450	OID45229	PLXNB2	3.57632	0.000369057	0.0404125	0.0975381	0.0272734	0.124452	0.0154882	cis
rs59576250	OID44356	TPSAB1	3.57631	0.000369063	0.040413	0.226473	0.0633258	0.124452	0.0154882	cis
rs187485529	OID43721	FLT1	3.57631	0.00036907	0.0404135	0.289274	0.0808861	0.124451	0.0154882	cis
chr13_29212320_T_TA	OID43721	FLT1	3.57631	0.00036907	0.0404135	0.289274	0.0808861	0.124451	0.0154882	cis
rs737170	OID43966	MDGA1	3.5763	0.000369082	0.0404143	0.129744	0.0362788	0.124451	0.0154881	cis
rs3800358	OID43966	MDGA1	3.5763	0.000369082	0.0404143	0.129744	0.0362788	0.124451	0.0154881	cis
rs144125433	OID43984	MPI	-3.5763	0.000369083	0.0404143	-0.429534	0.120106	-0.124451	0.0154881	cis
rs183748409	OID43984	MPI	-3.5763	0.000369083	0.0404143	-0.429534	0.120106	-0.124451	0.0154881	cis
rs529644920	OID43483	CD207	3.57628	0.000369109	0.0404169	0.279761	0.0782268	0.124451	0.0154879	cis
rs12464121	OID43401	B3GNT7	-3.57628	0.00036911	0.0404169	-0.0993019	0.0277668	-0.12445	0.0154879	cis
rs60376415	OID43401	B3GNT7	-3.57628	0.00036911	0.0404169	-0.0993019	0.0277668	-0.12445	0.0154879	cis
rs362023	OID44908	SCARF2	3.57627	0.000369116	0.0404174	0.104974	0.0293528	0.12445	0.0154879	cis
rs17216525	OID44803	NCAN	3.57627	0.000369117	0.0404174	0.251209	0.0702433	0.12445	0.0154879	cis
rs10945646	OID45150	IGF2R	3.57626	0.000369143	0.0404196	0.0641965	0.0179508	0.12445	0.0154877	cis
rs3114397	OID45381	LCAT	3.57625	0.00036915	0.0404196	0.0659235	0.0184337	0.12445	0.0154877	cis
rs4280230	OID45381	LCAT	3.57625	0.00036915	0.0404196	0.0659235	0.0184337	0.12445	0.0154877	cis
rs3118232	OID45381	LCAT	3.57625	0.00036915	0.0404196	0.0659235	0.0184337	0.12445	0.0154877	cis
rs3049694	OID45381	LCAT	3.57625	0.00036915	0.0404196	0.0659235	0.0184337	0.12445	0.0154877	cis
rs4238742	OID45381	LCAT	3.57625	0.00036915	0.0404196	0.0659235	0.0184337	0.12445	0.0154877	cis
rs3118230	OID45381	LCAT	3.57625	0.00036915	0.0404196	0.0659235	0.0184337	0.12445	0.0154877	cis
rs3118229	OID45381	LCAT	3.57625	0.00036915	0.0404196	0.0659235	0.0184337	0.12445	0.0154877	cis
rs2296410	OID45381	LCAT	3.57625	0.00036915	0.0404196	0.0659235	0.0184337	0.12445	0.0154877	cis
rs3114401	OID45381	LCAT	3.57625	0.00036915	0.0404196	0.0659235	0.0184337	0.12445	0.0154877	cis
rs3114403	OID45381	LCAT	3.57625	0.00036915	0.0404196	0.0659235	0.0184337	0.12445	0.0154877	cis
rs60459126	OID45222	PIK3IP1	3.57625	0.000369155	0.04042	0.117009	0.0327184	0.124449	0.0154876	cis
rs2477708	OID40414	MMEL1	3.57624	0.000369157	0.0404201	0.5215	0.145823	0.124449	0.0154876	cis
rs2167232	OID45448	C7	3.57624	0.00036917	0.0404205	0.112644	0.031498	0.124449	0.0154876	cis
rs2122568	OID45448	C7	3.57624	0.00036917	0.0404205	0.112644	0.031498	0.124449	0.0154876	cis
rs3828510	OID45448	C7	3.57624	0.00036917	0.0404205	0.112644	0.031498	0.124449	0.0154876	cis
rs6872291	OID45448	C7	3.57624	0.00036917	0.0404205	0.112644	0.031498	0.124449	0.0154876	cis
rs35648492	OID45448	C7	3.57624	0.00036917	0.0404205	0.112644	0.031498	0.124449	0.0154876	cis
rs1138523	OID45448	C7	3.57624	0.00036917	0.0404205	0.112644	0.031498	0.124449	0.0154876	cis
rs1138524	OID45448	C7	3.57624	0.00036917	0.0404205	0.112644	0.031498	0.124449	0.0154876	cis
rs2053881	OID45448	C7	3.57624	0.00036917	0.0404205	0.112644	0.031498	0.124449	0.0154876	cis
rs9562676	OID41420	LRCH1	3.57623	0.000369175	0.0404209	0.286442	0.0800962	0.124449	0.0154875	cis
rs28546647	OID44356	TPSAB1	3.57623	0.00036918	0.0404213	0.163617	0.0457513	0.124449	0.0154875	cis
rs11534419	OID45349	DBH	3.57622	0.000369196	0.0404229	0.212306	0.059366	0.124448	0.0154874	cis
rs12134117	OID41824	SMYD3	3.5762	0.000369215	0.0404248	0.168273	0.0470536	0.124448	0.0154873	cis
rs78470849	OID45446	C4B	-3.5762	0.000369225	0.0404258	-0.16656	0.0465747	-0.124448	0.0154872	cis
rs138522696	OID41732	RNF10	-3.57618	0.00036924	0.0404272	-0.610493	0.170711	-0.124447	0.0154871	cis
rs142589125	OID41732	RNF10	-3.57618	0.00036924	0.0404272	-0.610493	0.170711	-0.124447	0.0154871	cis
rs7701856	OID44744	LECT2	3.57616	0.000369272	0.0404303	0.390713	0.109255	0.124447	0.0154869	cis
rs752406	OID43470	CCL25	3.57616	0.000369273	0.0404303	0.136107	0.0380595	0.124446	0.0154869	cis
rs12611310	OID43470	CCL25	3.57616	0.000369273	0.0404303	0.136107	0.0380595	0.124446	0.0154869	cis
rs11878573	OID43470	CCL25	3.57616	0.000369273	0.0404303	0.136107	0.0380595	0.124446	0.0154869	cis
rs3744208	OID43489	CD300LF	3.57615	0.000369283	0.0404304	0.143229	0.0400512	0.124446	0.0154869	cis
rs4747941	OID44615	ECHDC3	3.57615	0.000369283	0.0404304	0.252133	0.0705039	0.124446	0.0154869	cis
rs7095288	OID44615	ECHDC3	3.57615	0.000369283	0.0404304	0.252133	0.0705039	0.124446	0.0154869	cis
rs4747942	OID44615	ECHDC3	3.57615	0.000369283	0.0404304	0.252133	0.0705039	0.124446	0.0154869	cis
rs4747944	OID44615	ECHDC3	3.57615	0.000369283	0.0404304	0.252133	0.0705039	0.124446	0.0154869	cis
rs11599018	OID44266	SNCG	-3.57615	0.000369285	0.0404304	-0.196643	0.0549873	-0.124446	0.0154868	cis
rs7096774	OID44266	SNCG	-3.57615	0.000369285	0.0404304	-0.196643	0.0549873	-0.124446	0.0154868	cis
rs11591412	OID44266	SNCG	-3.57615	0.000369285	0.0404304	-0.196643	0.0549873	-0.124446	0.0154868	cis
rs11202176	OID44266	SNCG	-3.57615	0.000369285	0.0404304	-0.196643	0.0549873	-0.124446	0.0154868	cis
rs150749724	OID43822	HSDL2	3.57612	0.000369327	0.0404349	0.209909	0.0586975	0.124445	0.0154866	cis
rs11038856	OID40383	MADD	3.57612	0.000369337	0.0404358	0.221107	0.0618288	0.124445	0.0154865	cis
rs1160400	OID42349	DCC	3.57611	0.000369341	0.0404361	0.116598	0.0326048	0.124445	0.0154865	cis
rs2784397	OID43480	CD160	3.57611	0.000369349	0.0404363	0.115799	0.0323814	0.124445	0.0154865	cis
rs6872021	OID45461	F12	3.5761	0.000369358	0.0404363	0.143505	0.0401289	0.124444	0.0154864	cis
rs12652509	OID45461	F12	3.5761	0.000369358	0.0404363	0.143505	0.0401289	0.124444	0.0154864	cis
rs4976677	OID45461	F12	3.5761	0.000369358	0.0404363	0.143505	0.0401289	0.124444	0.0154864	cis
rs7721671	OID45461	F12	3.5761	0.000369358	0.0404363	0.143505	0.0401289	0.124444	0.0154864	cis
rs6556307	OID45461	F12	3.5761	0.000369358	0.0404363	0.143505	0.0401289	0.124444	0.0154864	cis
rs9313752	OID45461	F12	3.5761	0.000369358	0.0404363	0.143505	0.0401289	0.124444	0.0154864	cis
rs6872952	OID45461	F12	3.5761	0.000369358	0.0404363	0.143505	0.0401289	0.124444	0.0154864	cis
rs10037110	OID45461	F12	3.5761	0.000369358	0.0404363	0.143505	0.0401289	0.124444	0.0154864	cis
rs7724098	OID45461	F12	3.5761	0.000369358	0.0404363	0.143505	0.0401289	0.124444	0.0154864	cis
rs918459	OID45461	F12	-3.5761	0.000369358	0.0404363	-0.143505	0.0401289	-0.124444	0.0154864	cis
rs11740250	OID45461	F12	-3.5761	0.000369358	0.0404363	-0.143505	0.0401289	-0.124444	0.0154864	cis
rs35195098	OID45461	F12	-3.5761	0.000369358	0.0404363	-0.143505	0.0401289	-0.124444	0.0154864	cis
rs10502032	OID44840	PDGFD	-3.5761	0.000369361	0.0404365	-0.25075	0.0701182	-0.124444	0.0154864	cis
chr12_131065782_CCT_C	OID44444	ADGRD1	-3.57607	0.000369403	0.0404409	-0.0917947	0.0256692	-0.124443	0.0154861	cis
rs13433007	OID43434	C1QL2	3.57606	0.000369414	0.0404421	0.109133	0.0305177	0.124443	0.0154861	cis
rs200680588	OID45365	GP1BA	-3.57604	0.000369443	0.0404451	-0.216147	0.0604432	-0.124442	0.0154859	cis
rs28516463	OID44436	ACOX1	-3.57603	0.000369449	0.0404456	-0.195852	0.0547678	-0.124442	0.0154858	cis
rs10494039	OID44299	SUSD4	3.57603	0.000369453	0.0404458	0.105995	0.0296405	0.124442	0.0154858	cis
rs1115114	OID44299	SUSD4	3.57603	0.000369453	0.0404458	0.105995	0.0296405	0.124442	0.0154858	cis
rs4899136	OID43732	FUT8	-3.57602	0.000369465	0.0404469	-0.283611	0.0793089	-0.124442	0.0154857	cis
rs61787142	OID41901	SYTL1	3.57601	0.000369482	0.0404482	1.25516	0.350995	0.124441	0.0154856	cis
rs8021810	OID45305	ANG	-3.57601	0.000369487	0.0404482	-0.0738545	0.0206528	-0.124441	0.0154856	cis
rs1560291	OID45305	ANG	-3.57601	0.000369487	0.0404482	-0.0738545	0.0206528	-0.124441	0.0154856	cis
rs3929084	OID45305	ANG	-3.57601	0.000369487	0.0404482	-0.0738545	0.0206528	-0.124441	0.0154856	cis
rs8012799	OID45305	ANG	-3.57601	0.000369487	0.0404482	-0.0738545	0.0206528	-0.124441	0.0154856	cis
rs11626285	OID45305	ANG	-3.57601	0.000369487	0.0404482	-0.0738545	0.0206528	-0.124441	0.0154856	cis
rs11621447	OID45305	ANG	-3.57601	0.000369487	0.0404482	-0.0738545	0.0206528	-0.124441	0.0154856	cis
rs11621739	OID45305	ANG	-3.57601	0.000369487	0.0404482	-0.0738545	0.0206528	-0.124441	0.0154856	cis
rs11621754	OID45305	ANG	-3.57601	0.000369487	0.0404482	-0.0738545	0.0206528	-0.124441	0.0154856	cis
rs6543085	OID42609	IL1RL2	-3.576	0.000369494	0.0404488	-0.105253	0.0294332	-0.124441	0.0154856	cis
rs167939	OID44776	MEP1B	3.57598	0.000369522	0.0404517	0.19657	0.0549696	0.12444	0.0154854	cis
rs7245983	OID45338	COMP	3.57597	0.000369534	0.0404529	0.0821637	0.0229766	0.12444	0.0154853	cis
rs74887000	OID41099	DHX8	-3.57597	0.000369538	0.0404533	-0.388466	0.108632	-0.12444	0.0154853	cis
rs373608707	OID45385	MRC1	3.57596	0.000369553	0.0404547	0.0827973	0.0231539	0.12444	0.0154852	cis
rs11751893	OID45077	CLPS	-3.57596	0.000369557	0.040455	-0.165873	0.0463857	-0.124439	0.0154852	cis
rs11755428	OID45077	CLPS	-3.57596	0.000369557	0.040455	-0.165873	0.0463857	-0.124439	0.0154852	cis
rs62124064	OID43704	FCAR	-3.57595	0.000369561	0.0404553	-0.130294	0.0364362	-0.124439	0.0154852	cis
rs10769253	OID40838	ATG13	-3.57594	0.000369575	0.0404565	-0.234217	0.0654981	-0.124439	0.0154851	cis
rs10769255	OID40838	ATG13	-3.57594	0.000369575	0.0404565	-0.234217	0.0654981	-0.124439	0.0154851	cis
rs117999071	OID45432	VNN1	3.57594	0.000369579	0.0404565	0.431935	0.120789	0.124439	0.015485	cis
rs148921581	OID45432	VNN1	3.57594	0.000369579	0.0404565	0.431935	0.120789	0.124439	0.015485	cis
rs117840110	OID45432	VNN1	3.57594	0.000369579	0.0404565	0.431935	0.120789	0.124439	0.015485	cis
rs113847522	OID40905	C4orf54	-3.57594	0.000369584	0.0404565	-0.564447	0.157846	-0.124439	0.015485	cis
rs113457823	OID40905	C4orf54	-3.57594	0.000369584	0.0404565	-0.564447	0.157846	-0.124439	0.015485	cis
rs113359850	OID40905	C4orf54	-3.57594	0.000369584	0.0404565	-0.564447	0.157846	-0.124439	0.015485	cis
rs111685666	OID40905	C4orf54	-3.57594	0.000369584	0.0404565	-0.564447	0.157846	-0.124439	0.015485	cis
rs11663675	OID45051	CBLN2	-3.57593	0.000369592	0.0404572	-0.0836045	0.0233798	-0.124439	0.015485	cis
rs34894	OID44685	GLRX	-3.57593	0.000369594	0.0404572	-0.134913	0.037728	-0.124439	0.015485	cis
rs34893	OID44685	GLRX	-3.57593	0.000369594	0.0404572	-0.134913	0.037728	-0.124439	0.015485	cis
rs76010945	OID40945	CCDC170	-3.57593	0.000369598	0.0404576	-0.164126	0.0458974	-0.124438	0.0154849	cis
rs35804219	OID41500	MTMR7	-3.57591	0.000369619	0.0404591	-0.136911	0.038287	-0.124438	0.0154848	cis
rs6990560	OID41500	MTMR7	-3.57591	0.000369619	0.0404591	-0.136911	0.038287	-0.124438	0.0154848	cis
rs7813503	OID41500	MTMR7	-3.57591	0.000369619	0.0404591	-0.136911	0.038287	-0.124438	0.0154848	cis
rs17126008	OID41500	MTMR7	-3.57591	0.000369619	0.0404591	-0.136911	0.038287	-0.124438	0.0154848	cis
rs62498177	OID41500	MTMR7	-3.57591	0.000369619	0.0404591	-0.136911	0.038287	-0.124438	0.0154848	cis
rs62498178	OID41500	MTMR7	-3.57591	0.000369619	0.0404591	-0.136911	0.038287	-0.124438	0.0154848	cis
rs28401442	OID43583	CX3CL1	-3.5759	0.000369633	0.0404605	-0.120809	0.0337842	-0.124438	0.0154847	cis
rs2514804	OID44525	CDH17	-3.57589	0.000369652	0.0404623	-0.161679	0.0452136	-0.124437	0.0154846	cis
rs2446870	OID44525	CDH17	-3.57589	0.000369652	0.0404623	-0.161679	0.0452136	-0.124437	0.0154846	cis
rs2890545	OID44050	NUDT2	-3.57588	0.000369659	0.0404629	-0.146692	0.0410225	-0.124437	0.0154846	cis
rs12788649	OID43426	BRSK2	3.57587	0.000369684	0.0404652	0.139184	0.0389232	0.124436	0.0154844	cis
rs117478398	OID44179	RET	3.57586	0.000369691	0.0404652	0.0975971	0.0272933	0.124436	0.0154844	cis
rs58374174	OID44503	CCL27	-3.57586	0.000369691	0.0404652	-0.10171	0.0284435	-0.124436	0.0154844	cis
rs3808873	OID44503	CCL27	-3.57586	0.000369691	0.0404652	-0.10171	0.0284435	-0.124436	0.0154844	cis
rs11792020	OID44503	CCL27	-3.57586	0.000369691	0.0404652	-0.10171	0.0284435	-0.124436	0.0154844	cis
rs10972166	OID44503	CCL27	-3.57586	0.000369691	0.0404652	-0.10171	0.0284435	-0.124436	0.0154844	cis
rs10814127	OID44503	CCL27	-3.57586	0.000369691	0.0404652	-0.10171	0.0284435	-0.124436	0.0154844	cis
rs62557479	OID44503	CCL27	-3.57586	0.000369691	0.0404652	-0.10171	0.0284435	-0.124436	0.0154844	cis
rs62557480	OID44503	CCL27	-3.57586	0.000369691	0.0404652	-0.10171	0.0284435	-0.124436	0.0154844	cis
rs11402168	OID44503	CCL27	3.57586	0.000369691	0.0404652	0.10171	0.0284435	0.124436	0.0154844	cis
rs35268458	OID43585	CXCL17	-3.57586	0.000369697	0.0404657	-0.235049	0.0657322	-0.124436	0.0154843	cis
rs114886238	OID43632	DPP10	3.57585	0.000369708	0.0404667	0.219023	0.0612507	0.124436	0.0154843	cis
rs370237110	OID45077	CLPS	-3.57581	0.000369764	0.040472	-0.574135	0.160561	-0.124434	0.0154839	cis
rs201979805	OID45077	CLPS	-3.57581	0.000369764	0.040472	-0.574135	0.160561	-0.124434	0.0154839	cis
rs111288921	OID45077	CLPS	-3.57581	0.000369764	0.040472	-0.574135	0.160561	-0.124434	0.0154839	cis
rs4713877	OID45077	CLPS	-3.57581	0.000369764	0.040472	-0.574135	0.160561	-0.124434	0.0154839	cis
rs6903200	OID45077	CLPS	-3.57581	0.000369764	0.040472	-0.574135	0.160561	-0.124434	0.0154839	cis
rs12110645	OID45077	CLPS	-3.57581	0.000369764	0.040472	-0.574135	0.160561	-0.124434	0.0154839	cis
rs2054166	OID44909	SCG3	-3.57581	0.000369767	0.0404722	-0.104133	0.0291216	-0.124434	0.0154839	cis
rs117074657	OID43958	MAP4K5	-3.57581	0.000369767	0.0404722	-0.837556	0.234228	-0.124434	0.0154839	cis
rs4710131	OID45248	RNASET2	3.5758	0.000369771	0.0404724	0.311747	0.0871824	0.124434	0.0154839	cis
rs62206429	OID45220	PI3	-3.57578	0.000369802	0.0404748	-0.155449	0.0434726	-0.124433	0.0154837	cis
rs6017488	OID45220	PI3	-3.57578	0.000369802	0.0404748	-0.155449	0.0434726	-0.124433	0.0154837	cis
rs6017489	OID45220	PI3	-3.57578	0.000369802	0.0404748	-0.155449	0.0434726	-0.124433	0.0154837	cis
rs62206431	OID45220	PI3	-3.57578	0.000369802	0.0404748	-0.155449	0.0434726	-0.124433	0.0154837	cis
rs112983244	OID45220	PI3	-3.57578	0.000369802	0.0404748	-0.155449	0.0434726	-0.124433	0.0154837	cis
rs17422688	OID45220	PI3	-3.57578	0.000369802	0.0404748	-0.155449	0.0434726	-0.124433	0.0154837	cis
rs13041506	OID45220	PI3	-3.57578	0.000369802	0.0404748	-0.155449	0.0434726	-0.124433	0.0154837	cis
rs13042667	OID45220	PI3	-3.57578	0.000369802	0.0404748	-0.155449	0.0434726	-0.124433	0.0154837	cis
rs11041518	OID43587	CYB5R2	3.57575	0.000369842	0.040479	0.148832	0.0416227	0.124432	0.0154834	cis
rs139709892	OID43720	FLRT2	3.57574	0.000369862	0.0404803	0.297445	0.0831843	0.124432	0.0154833	cis
rs75218670	OID43720	FLRT2	3.57574	0.000369862	0.0404803	0.297445	0.0831843	0.124432	0.0154833	cis
rs17121974	OID43720	FLRT2	3.57574	0.000369862	0.0404803	0.297445	0.0831843	0.124432	0.0154833	cis
rs74907143	OID43720	FLRT2	3.57574	0.000369862	0.0404803	0.297445	0.0831843	0.124432	0.0154833	cis
rs116271896	OID43720	FLRT2	3.57574	0.000369862	0.0404803	0.297445	0.0831843	0.124432	0.0154833	cis
rs4899894	OID43720	FLRT2	3.57574	0.000369862	0.0404803	0.297445	0.0831843	0.124432	0.0154833	cis
rs75027001	OID43720	FLRT2	3.57574	0.000369862	0.0404803	0.297445	0.0831843	0.124432	0.0154833	cis
rs116979565	OID43821	HSD17B14	-3.57573	0.000369869	0.0404809	-0.486173	0.135965	-0.124432	0.0154833	cis
rs150873255	OID45381	LCAT	-3.57573	0.000369876	0.0404816	-0.0784512	0.0219399	-0.124432	0.0154832	cis
rs666555	OID44330	TMEM132A	-3.5757	0.000369915	0.0404834	-0.191609	0.0535864	-0.124431	0.015483	cis
rs12572336	OID44927	SFTPD	-3.5757	0.000369916	0.0404834	-0.147751	0.041321	-0.124431	0.015483	cis
rs41440049	OID45333	CFHR5	-3.5757	0.000369918	0.0404834	-0.162168	0.0453528	-0.124431	0.015483	cis
rs6677077	OID45333	CFHR5	-3.5757	0.000369918	0.0404834	-0.162168	0.0453528	-0.124431	0.015483	cis
rs79813372	OID45333	CFHR5	-3.5757	0.000369918	0.0404834	-0.162168	0.0453528	-0.124431	0.015483	cis
rs75400440	OID45333	CFHR5	-3.5757	0.000369918	0.0404834	-0.162168	0.0453528	-0.124431	0.015483	cis
rs78681208	OID45333	CFHR5	-3.5757	0.000369918	0.0404834	-0.162168	0.0453528	-0.124431	0.015483	cis
rs17636783	OID45333	CFHR5	-3.5757	0.000369918	0.0404834	-0.162168	0.0453528	-0.124431	0.015483	cis
rs77046464	OID45333	CFHR5	-3.5757	0.000369918	0.0404834	-0.162168	0.0453528	-0.124431	0.015483	cis
rs79600245	OID45333	CFHR5	-3.5757	0.000369918	0.0404834	-0.162168	0.0453528	-0.124431	0.015483	cis
rs17688027	OID45333	CFHR5	-3.5757	0.000369918	0.0404834	-0.162168	0.0453528	-0.124431	0.015483	cis
rs17688051	OID45333	CFHR5	-3.5757	0.000369918	0.0404834	-0.162168	0.0453528	-0.124431	0.015483	cis
rs113596410	OID45333	CFHR5	-3.5757	0.000369918	0.0404834	-0.162168	0.0453528	-0.124431	0.015483	cis
rs17636942	OID45333	CFHR5	-3.5757	0.000369918	0.0404834	-0.162168	0.0453528	-0.124431	0.015483	cis
rs12084738	OID45333	CFHR5	-3.5757	0.000369918	0.0404834	-0.162168	0.0453528	-0.124431	0.015483	cis
rs141541574	OID45333	CFHR5	-3.5757	0.000369918	0.0404834	-0.162168	0.0453528	-0.124431	0.015483	cis
rs17637089	OID45333	CFHR5	-3.5757	0.000369918	0.0404834	-0.162168	0.0453528	-0.124431	0.015483	cis
rs7517966	OID45333	CFHR5	-3.5757	0.000369918	0.0404834	-0.162168	0.0453528	-0.124431	0.015483	cis
rs112455139	OID45333	CFHR5	-3.5757	0.000369918	0.0404834	-0.162168	0.0453528	-0.124431	0.015483	cis
rs7513461	OID45333	CFHR5	-3.5757	0.000369918	0.0404834	-0.162168	0.0453528	-0.124431	0.015483	cis
rs78989440	OID45333	CFHR5	-3.5757	0.000369918	0.0404834	-0.162168	0.0453528	-0.124431	0.015483	cis
rs192559697	OID43966	MDGA1	-3.57569	0.000369928	0.0404843	-0.477747	0.13361	-0.12443	0.0154829	cis
rs7553764	OID42719	LYPD8	-3.57569	0.000369928	0.0404843	-0.277659	0.0776519	-0.12443	0.0154829	cis
rs9273402	OID45288	TNXB	-3.57567	0.000369954	0.0404868	-0.0577437	0.0161491	-0.12443	0.0154827	cis
rs9273403	OID45288	TNXB	-3.57567	0.000369954	0.0404868	-0.0577437	0.0161491	-0.12443	0.0154827	cis
rs2569477	OID44733	KLK7	3.57566	0.000369965	0.0404879	0.0800826	0.0223966	0.124429	0.0154827	cis
rs6150870	OID44761	LY6D	3.57562	0.000370023	0.0404938	0.0973637	0.0272299	0.124428	0.0154823	cis
rs372346734	OID44761	LY6D	3.57562	0.000370023	0.0404938	0.0973637	0.0272299	0.124428	0.0154823	cis
rs76893624	OID44761	LY6D	3.57562	0.000370023	0.0404938	0.0973637	0.0272299	0.124428	0.0154823	cis
rs34250536	OID42493	GALNT3	3.57562	0.000370031	0.0404944	0.129092	0.0361034	0.124428	0.0154823	cis
rs35120913	OID42493	GALNT3	3.57562	0.000370031	0.0404944	0.129092	0.0361034	0.124428	0.0154823	cis
rs35406004	OID42493	GALNT3	3.57562	0.000370031	0.0404944	0.129092	0.0361034	0.124428	0.0154823	cis
rs75899812	OID44407	WASHC3	3.5756	0.000370048	0.040496	0.65988	0.184551	0.124427	0.0154822	cis
rs12047527	OID45358	FCGR2A	3.5756	0.000370057	0.0404968	0.133266	0.0372709	0.124427	0.0154821	cis
rs6927143	OID45432	VNN1	3.57559	0.000370062	0.0404973	0.177063	0.0495198	0.124427	0.0154821	cis
rs62438496	OID43725	FNDC1	3.57556	0.000370105	0.0405017	0.105272	0.029442	0.124426	0.0154818	cis
rs2066106	OID43725	FNDC1	3.57556	0.000370105	0.0405017	0.105272	0.029442	0.124426	0.0154818	cis
rs6768280	OID42388	DTX3L	-3.57556	0.000370106	0.0405017	-0.14679	0.0410538	-0.124426	0.0154818	cis
rs3026723	OID44179	RET	-3.57554	0.000370136	0.0405049	-0.0785389	0.0219656	-0.124425	0.0154816	cis
rs540175471	OID43961	MATN3	-3.57553	0.000370153	0.0405066	-0.412173	0.115276	-0.124425	0.0154815	cis
rs78681982	OID43439	CA14	-3.5755	0.000370199	0.0405115	-0.163936	0.0458499	-0.124424	0.0154813	cis
rs11225087	OID44783	MMP1	3.57549	0.000370212	0.0405115	0.212107	0.0593225	0.124423	0.0154812	cis
rs11225093	OID44783	MMP1	3.57549	0.000370212	0.0405115	0.212107	0.0593225	0.124423	0.0154812	cis
rs4643040	OID44783	MMP1	3.57549	0.000370212	0.0405115	0.212107	0.0593225	0.124423	0.0154812	cis
rs6590941	OID44783	MMP1	3.57549	0.000370212	0.0405115	0.212107	0.0593225	0.124423	0.0154812	cis
chr11_101974160_C_CA	OID44783	MMP1	3.57549	0.000370212	0.0405115	0.212107	0.0593225	0.124423	0.0154812	cis
rs12802591	OID44783	MMP1	3.57549	0.000370212	0.0405115	0.212107	0.0593225	0.124423	0.0154812	cis
rs1661411	OID44783	MMP1	3.57549	0.000370212	0.0405115	0.212107	0.0593225	0.124423	0.0154812	cis
rs975810	OID44783	MMP1	3.57549	0.000370212	0.0405115	0.212107	0.0593225	0.124423	0.0154812	cis
rs1441929	OID44783	MMP1	3.57549	0.000370212	0.0405115	0.212107	0.0593225	0.124423	0.0154812	cis
rs1622630	OID44783	MMP1	3.57549	0.000370212	0.0405115	0.212107	0.0593225	0.124423	0.0154812	cis
rs1274898	OID44783	MMP1	3.57549	0.000370212	0.0405115	0.212107	0.0593225	0.124423	0.0154812	cis
rs6779362	OID44774	MELTF	-3.57548	0.000370224	0.0405126	-0.0755652	0.0211343	-0.124423	0.0154811	cis
rs77232599	OID45258	SIGLEC5	3.57546	0.000370245	0.0405147	1.07391	0.300356	0.124423	0.015481	cis
rs79795719	OID45258	SIGLEC5	3.57546	0.000370245	0.0405147	1.07391	0.300356	0.124423	0.015481	cis
rs144695560	OID44979	THY1	3.57545	0.000370261	0.0405163	0.208254	0.0582456	0.124422	0.0154809	cis
rs455055	OID44329	TMEM106A	-3.57545	0.000370264	0.0405164	-0.170799	0.04777	-0.124422	0.0154809	cis
rs10922008	OID45333	CFHR5	3.57545	0.000370267	0.0405164	0.0986434	0.0275891	0.124422	0.0154808	cis
rs12093399	OID45333	CFHR5	3.57545	0.000370267	0.0405164	0.0986434	0.0275891	0.124422	0.0154808	cis
rs721586	OID45333	CFHR5	3.57545	0.000370267	0.0405164	0.0986434	0.0275891	0.124422	0.0154808	cis
rs566172635	OID45090	CPQ	-3.57544	0.000370279	0.0405176	-0.251909	0.0704553	-0.124422	0.0154808	cis
rs11584630	OID40832	ASH1L	-3.57542	0.000370305	0.04052	-0.418724	0.117112	-0.124421	0.0154806	cis
rs543862	OID40124	COL23A1	-3.57542	0.000370305	0.04052	-0.172951	0.0483723	-0.124421	0.0154806	cis
rs7700943	OID40124	COL23A1	-3.57542	0.000370305	0.04052	-0.172951	0.0483723	-0.124421	0.0154806	cis
rs7724406	OID40124	COL23A1	-3.57542	0.000370305	0.04052	-0.172951	0.0483723	-0.124421	0.0154806	cis
rs11625486	OID42129	AP1G2	3.57541	0.000370319	0.0405211	0.417363	0.116732	0.124421	0.0154805	cis
rs1099657	OID45248	RNASET2	-3.57541	0.000370322	0.0405211	-0.0657191	0.0183809	-0.124421	0.0154805	cis
rs149199701	OID44562	CPPED1	-3.5754	0.000370327	0.0405211	-0.16645	0.0465543	-0.124421	0.0154805	cis
rs138623007	OID44562	CPPED1	-3.5754	0.000370327	0.0405211	-0.16645	0.0465543	-0.124421	0.0154805	cis
rs116399924	OID43754	GIPC2	-3.5754	0.000370328	0.0405211	-0.183079	0.051205	-0.124421	0.0154805	cis
rs7676041	OID42179	BDH2	-3.5754	0.000370328	0.0405211	-0.150021	0.0419591	-0.124421	0.0154805	cis
rs6821617	OID42179	BDH2	-3.5754	0.000370328	0.0405211	-0.150021	0.0419591	-0.124421	0.0154805	cis
rs6854709	OID42179	BDH2	-3.5754	0.000370328	0.0405211	-0.150021	0.0419591	-0.124421	0.0154805	cis
rs10971397	OID41984	UBAP2	3.5754	0.000370332	0.0405211	0.276307	0.07728	0.12442	0.0154804	cis
rs10971398	OID41984	UBAP2	3.5754	0.000370332	0.0405211	0.276307	0.07728	0.12442	0.0154804	cis
rs7032332	OID41984	UBAP2	3.5754	0.000370332	0.0405211	0.276307	0.07728	0.12442	0.0154804	cis
rs11560521	OID41984	UBAP2	3.5754	0.000370332	0.0405211	0.276307	0.07728	0.12442	0.0154804	cis
rs4879663	OID41984	UBAP2	3.5754	0.000370332	0.0405211	0.276307	0.07728	0.12442	0.0154804	cis
rs13285805	OID41984	UBAP2	3.5754	0.000370332	0.0405211	0.276307	0.07728	0.12442	0.0154804	cis
rs111648379	OID44821	NT5E	-3.57538	0.000370357	0.0405233	-0.153065	0.0428108	-0.12442	0.0154803	cis
rs11963507	OID44821	NT5E	-3.57538	0.000370357	0.0405233	-0.153065	0.0428108	-0.12442	0.0154803	cis
rs77240725	OID44821	NT5E	-3.57538	0.000370357	0.0405233	-0.153065	0.0428108	-0.12442	0.0154803	cis
rs2875490	OID44821	NT5E	-3.57538	0.000370357	0.0405233	-0.153065	0.0428108	-0.12442	0.0154803	cis
rs141050423	OID44776	MEP1B	-3.57537	0.000370369	0.0405244	-0.597126	0.167011	-0.124419	0.0154802	cis
rs17007147	OID44099	PLB1	3.57536	0.000370392	0.0405268	0.153557	0.0429488	0.124419	0.0154801	cis
rs113735525	OID43336	ADGRE1	-3.57532	0.000370442	0.0405321	-0.1982	0.0554357	-0.124418	0.0154798	cis
rs78459296	OID43336	ADGRE1	-3.57532	0.000370442	0.0405321	-0.1982	0.0554357	-0.124418	0.0154798	cis
rs115409450	OID44552	CNTN5	3.57531	0.000370452	0.040533	0.299149	0.0836706	0.124417	0.0154797	cis
rs61170325	OID45444	C1S	3.57529	0.000370485	0.0405346	0.133107	0.0372297	0.124417	0.0154795	cis
rs3764031	OID45444	C1S	3.57529	0.000370485	0.0405346	0.133107	0.0372297	0.124417	0.0154795	cis
rs57438850	OID45444	C1S	3.57529	0.000370485	0.0405346	0.133107	0.0372297	0.124417	0.0154795	cis
rs16933023	OID45444	C1S	3.57529	0.000370485	0.0405346	0.133107	0.0372297	0.124417	0.0154795	cis
rs73264659	OID45444	C1S	3.57529	0.000370485	0.0405346	0.133107	0.0372297	0.124417	0.0154795	cis
rs34962575	OID45444	C1S	3.57529	0.000370485	0.0405346	0.133107	0.0372297	0.124417	0.0154795	cis
rs12578175	OID45444	C1S	3.57529	0.000370485	0.0405346	0.133107	0.0372297	0.124417	0.0154795	cis
rs7311050	OID45444	C1S	3.57529	0.000370485	0.0405346	0.133107	0.0372297	0.124417	0.0154795	cis
rs58845597	OID45444	C1S	3.57529	0.000370485	0.0405346	0.133107	0.0372297	0.124417	0.0154795	cis
rs12579960	OID45444	C1S	3.57529	0.000370485	0.0405346	0.133107	0.0372297	0.124417	0.0154795	cis
rs12580233	OID45444	C1S	3.57529	0.000370485	0.0405346	0.133107	0.0372297	0.124417	0.0154795	cis
rs7296933	OID45444	C1S	3.57529	0.000370485	0.0405346	0.133107	0.0372297	0.124417	0.0154795	cis
rs73264674	OID45444	C1S	3.57529	0.000370485	0.0405346	0.133107	0.0372297	0.124417	0.0154795	cis
rs73264679	OID45444	C1S	3.57529	0.000370485	0.0405346	0.133107	0.0372297	0.124417	0.0154795	cis
rs113094203	OID45444	C1S	3.57529	0.000370485	0.0405346	0.133107	0.0372297	0.124417	0.0154795	cis
chr1_51722162_AATAGATAG_AATAGATAGATAGATAGATAG	OID42053	ZFYVE9	-3.57529	0.000370486	0.0405346	-0.89058	0.249093	-0.124417	0.0154795	cis
rs73047963	OID44782	MIA	-3.57529	0.000370489	0.0405346	-0.119462	0.0334133	-0.124417	0.0154795	cis
rs55815263	OID44782	MIA	-3.57529	0.000370489	0.0405346	-0.119462	0.0334133	-0.124417	0.0154795	cis
rs11257590	OID44615	ECHDC3	3.57529	0.000370492	0.0405349	0.365677	0.102279	0.124416	0.0154795	cis
rs7080254	OID44615	ECHDC3	-3.57528	0.000370495	0.040535	-0.587736	0.164389	-0.124416	0.0154794	cis
rs112581520	OID45162	INHBC	3.57525	0.000370547	0.0405407	0.218248	0.0610441	0.124415	0.0154791	cis
rs12519495	OID45133	GM2A	3.57524	0.000370551	0.0405409	0.0920536	0.0257475	0.124415	0.0154791	cis
rs7526113	OID45252	SELL	3.57523	0.000370573	0.0405432	0.0653442	0.0182769	0.124414	0.015479	cis
rs862028	OID41118	DNAL1	-3.5752	0.000370612	0.0405471	-0.65982	0.184555	-0.124414	0.0154787	cis
rs187514	OID44773	MEGF10	-3.5752	0.000370613	0.0405471	-0.0885153	0.0247581	-0.124413	0.0154787	cis
rs43148	OID44773	MEGF10	-3.5752	0.000370613	0.0405471	-0.0885153	0.0247581	-0.124413	0.0154787	cis
rs27563	OID44773	MEGF10	-3.5752	0.000370613	0.0405471	-0.0885153	0.0247581	-0.124413	0.0154787	cis
rs16831523	OID43730	FSTL1	-3.57519	0.000370631	0.0405489	-0.0507888	0.0142059	-0.124413	0.0154786	cis
rs35524141	OID44967	SUSD5	-3.57518	0.000370641	0.0405498	-0.120733	0.0337697	-0.124413	0.0154785	cis
rs2698813	OID44393	VMO1	-3.57516	0.000370671	0.0405529	-0.204896	0.057311	-0.124412	0.0154784	cis
rs7316621	OID43532	CLEC12A	3.57514	0.000370688	0.0405548	0.103659	0.0289944	0.124412	0.0154783	cis
rs80024032	OID45043	BLMH	-3.57514	0.000370696	0.040555	-0.206037	0.0576306	-0.124411	0.0154782	cis
rs75486571	OID45043	BLMH	-3.57514	0.000370696	0.040555	-0.206037	0.0576306	-0.124411	0.0154782	cis
rs117815248	OID45043	BLMH	-3.57514	0.000370696	0.040555	-0.206037	0.0576306	-0.124411	0.0154782	cis
rs544769937	OID45043	BLMH	-3.57514	0.000370696	0.040555	-0.206037	0.0576306	-0.124411	0.0154782	cis
rs57173338	OID43635	DRAXIN	-3.57514	0.000370697	0.0405551	-0.685003	0.191602	-0.124411	0.0154782	cis
rs11686608	OID43810	HNMT	3.57511	0.000370733	0.0405589	0.464377	0.129891	0.124411	0.015478	cis
rs9273116	OID45288	TNXB	-3.57511	0.000370736	0.0405589	-0.0630544	0.0176371	-0.12441	0.015478	cis
rs9273120	OID45288	TNXB	-3.57511	0.000370736	0.0405589	-0.0630544	0.0176371	-0.12441	0.015478	cis
rs113191249	OID42123	ANKRD6	-3.5751	0.000370752	0.0405606	-0.206258	0.0576929	-0.12441	0.0154779	cis
rs67366392	OID43566	CRTAM	-3.5751	0.000370758	0.0405607	-0.0923349	0.0258273	-0.12441	0.0154778	cis
rs55783424	OID43566	CRTAM	-3.5751	0.000370758	0.0405607	-0.0923349	0.0258273	-0.12441	0.0154778	cis
rs12793392	OID43566	CRTAM	-3.5751	0.000370758	0.0405607	-0.0923349	0.0258273	-0.12441	0.0154778	cis
rs546632713	OID43721	FLT1	3.57509	0.000370759	0.0405607	0.180769	0.0505635	0.12441	0.0154778	cis
rs76081121	OID41031	CLPX	3.57509	0.000370767	0.0405614	0.771082	0.215682	0.12441	0.0154778	cis
rs62426087	OID44757	LRP11	-3.57509	0.000370767	0.0405614	-0.244984	0.0685252	-0.12441	0.0154778	cis
rs112782721	OID43572	CSF2RB	-3.57507	0.000370787	0.0405634	-0.213629	0.0597551	-0.124409	0.0154777	cis
rs188257682	OID44111	PON2	3.57504	0.000370829	0.0405679	0.240227	0.0671955	0.124408	0.0154774	cis
rs11695647	OID45014	VIT	3.57503	0.000370849	0.04057	0.17642	0.0493479	0.124408	0.0154773	cis
rs1255371	OID44179	RET	3.57502	0.000370863	0.0405713	0.0588541	0.0164626	0.124407	0.0154772	cis
rs11076697	OID44524	CDH15	3.57502	0.000370863	0.0405713	0.137326	0.0384127	0.124407	0.0154772	cis
rs4304807	OID44661	FOLR3	3.57502	0.000370869	0.0405718	0.590334	0.165128	0.124407	0.0154772	cis
rs544310242	OID40778	AKAP13	-3.57499	0.000370908	0.0405758	-0.522754	0.146225	-0.124406	0.0154769	cis
rs3852861	OID44805	NECTIN2	-3.57499	0.000370908	0.0405758	-0.0795913	0.0222634	-0.124406	0.0154769	cis
rs1645888	OID44500	CCL22	3.57498	0.000370915	0.0405764	0.252025	0.070497	0.124406	0.0154769	cis
rs11063955	OID41482	MLF2	3.57498	0.000370917	0.0405765	0.33139	0.092697	0.124406	0.0154769	cis
chr11_35426849_GT_G	OID45323	CAT	-3.57498	0.000370922	0.0405769	-0.447362	0.125137	-0.124406	0.0154768	cis
rs7319700	OID45167	ITGBL1	3.57497	0.000370928	0.0405774	0.0773867	0.0216468	0.124406	0.0154768	cis
rs10875832	OID43552	COL2A1	3.57496	0.00037094	0.0405786	0.19832	0.0554748	0.124405	0.0154767	cis
rs11102119	OID44127	PROK1	3.57495	0.000370957	0.0405801	0.131469	0.0367752	0.124405	0.0154766	cis
rs11102120	OID44127	PROK1	3.57495	0.000370957	0.0405801	0.131469	0.0367752	0.124405	0.0154766	cis
rs2361309	OID44127	PROK1	-3.57495	0.000370957	0.0405801	-0.131469	0.0367752	-0.124405	0.0154766	cis
rs73362768	OID40105	CEP83	3.57494	0.000370979	0.0405822	0.309301	0.0865192	0.124405	0.0154765	cis
rs11107415	OID40105	CEP83	3.57494	0.000370979	0.0405822	0.309301	0.0865192	0.124405	0.0154765	cis
rs9300682	OID45167	ITGBL1	-3.57493	0.000370987	0.0405829	-0.0887326	0.0248208	-0.124404	0.0154764	cis
rs842457	OID42787	MUC20	3.57493	0.000370988	0.040583	0.189269	0.0529435	0.124404	0.0154764	cis
chr7_144039669_TA_T	OID42137	ARHGEF5	3.57493	0.00037099	0.040583	0.198549	0.0555394	0.124404	0.0154764	cis
rs2466181	OID42898	PEBP4	3.57491	0.000371015	0.0405855	0.583415	0.163197	0.124404	0.0154763	cis
rs2430810	OID42898	PEBP4	3.57491	0.000371015	0.0405855	0.583415	0.163197	0.124404	0.0154763	cis
rs3110551	OID41939	TMOD2	-3.57489	0.000371042	0.0405883	-0.160714	0.0449565	-0.124403	0.0154761	cis
rs4889937	OID44628	ENPP7	3.57489	0.00037105	0.0405891	0.250006	0.0699341	0.124403	0.015476	cis
rs12610552	OID44316	TEX101	3.57488	0.000371055	0.0405895	0.295421	0.0826379	0.124403	0.015476	cis
rs111681402	OID43885	KAZALD1	3.57487	0.000371073	0.0405913	0.219214	0.0613208	0.124402	0.0154759	cis
rs10783222	OID43552	COL2A1	3.57487	0.000371076	0.0405915	0.198522	0.0555326	0.124402	0.0154759	cis
rs55850264	OID45476	LRG1	3.57486	0.000371086	0.0405924	0.139654	0.0390655	0.124402	0.0154758	cis
rs536619627	OID42314	COPE	3.57485	0.000371094	0.0405931	0.547768	0.153228	0.124402	0.0154758	cis
rs34641132	OID45450	CD5L	-3.57485	0.000371095	0.0405931	-0.114755	0.0321006	-0.124402	0.0154758	cis
rs16909908	OID42495	GAS2	3.57484	0.000371107	0.0405942	0.21225	0.0593733	0.124401	0.0154757	cis
rs7926692	OID42495	GAS2	3.57484	0.000371107	0.0405942	0.21225	0.0593733	0.124401	0.0154757	cis
rs9687120	OID44790	MOCS2	3.57484	0.000371119	0.0405955	0.227625	0.0636743	0.124401	0.0154756	cis
rs8082268	OID40377	LRRC75A	3.57481	0.000371152	0.0405985	0.214444	0.0599876	0.1244	0.0154754	cis
rs7215847	OID40377	LRRC75A	3.57481	0.000371152	0.0405985	0.214444	0.0599876	0.1244	0.0154754	cis
rs4792750	OID40377	LRRC75A	3.57481	0.000371152	0.0405985	0.214444	0.0599876	0.1244	0.0154754	cis
rs12603277	OID40377	LRRC75A	3.57481	0.000371152	0.0405985	0.214444	0.0599876	0.1244	0.0154754	cis
rs3774641	OID43168	TDGF1	-3.57481	0.00037116	0.0405993	-0.551455	0.154261	-0.1244	0.0154754	cis
rs553157791	OID44412	WFIKKN1	-3.57478	0.0003712	0.0406035	-0.292018	0.0816885	-0.124399	0.0154751	cis
rs6808039	OID43934	LRIG1	-3.57475	0.000371241	0.0406069	-0.0924532	0.0258629	-0.124398	0.0154749	cis
rs1891906	OID44452	AGRN	3.57475	0.000371242	0.0406069	0.0846158	0.0236704	0.124398	0.0154749	cis
rs13130056	OID44765	MAN2B2	3.57475	0.000371243	0.0406069	0.160903	0.0450111	0.124398	0.0154749	cis
rs4689483	OID44765	MAN2B2	3.57475	0.000371243	0.0406069	0.160903	0.0450111	0.124398	0.0154749	cis
rs11722524	OID44765	MAN2B2	3.57475	0.000371243	0.0406069	0.160903	0.0450111	0.124398	0.0154749	cis
rs10937744	OID44765	MAN2B2	3.57475	0.000371243	0.0406069	0.160903	0.0450111	0.124398	0.0154749	cis
rs13146408	OID44765	MAN2B2	3.57475	0.000371243	0.0406069	0.160903	0.0450111	0.124398	0.0154749	cis
rs6856460	OID44765	MAN2B2	3.57475	0.000371243	0.0406069	0.160903	0.0450111	0.124398	0.0154749	cis
rs2440083	OID44615	ECHDC3	-3.57475	0.000371243	0.0406069	-0.235505	0.0658803	-0.124398	0.0154749	cis
rs60950046	OID44861	PODXL2	-3.57475	0.000371243	0.0406069	-0.0794342	0.0222209	-0.124398	0.0154749	cis
rs10149686	OID44921	SERPINA12	3.57473	0.000371261	0.0406086	0.21433	0.059957	0.124398	0.0154748	cis
rs12893853	OID44921	SERPINA12	3.57473	0.000371261	0.0406086	0.21433	0.059957	0.124398	0.0154748	cis
rs62426074	OID43154	TAB2	3.57472	0.000371284	0.0406108	0.200149	0.0559901	0.124397	0.0154746	cis
rs144408896	OID44099	PLB1	3.57472	0.000371284	0.0406108	0.446566	0.124923	0.124397	0.0154746	cis
rs2575337	OID43884	JPT2	3.57471	0.000371299	0.0406123	0.178258	0.0498663	0.124397	0.0154745	cis
rs193176004	OID43223	TPMT	3.57468	0.000371333	0.0406136	0.426951	0.119437	0.124396	0.0154743	cis
rs767003940	OID43223	TPMT	3.57468	0.000371333	0.0406136	0.426951	0.119437	0.124396	0.0154743	cis
rs10954723	OID44502	CCL24	3.57468	0.000371336	0.0406136	0.213325	0.0596765	0.124396	0.0154743	cis
rs2365383	OID44661	FOLR3	-3.57468	0.000371338	0.0406136	-0.853958	0.238891	-0.124396	0.0154743	cis
rs36077257	OID42458	FGF5	-3.57468	0.00037134	0.0406136	-0.547335	0.153114	-0.124396	0.0154743	cis
rs79245272	OID43805	HLA-DRA	3.57467	0.00037135	0.0406136	0.368209	0.103005	0.124395	0.0154742	cis
rs17381134	OID43169	TDO2	3.57467	0.000371351	0.0406136	0.322108	0.0901084	0.124395	0.0154742	cis
rs55820704	OID43169	TDO2	3.57467	0.000371351	0.0406136	0.322108	0.0901084	0.124395	0.0154742	cis
rs80289482	OID43169	TDO2	3.57467	0.000371351	0.0406136	0.322108	0.0901084	0.124395	0.0154742	cis
rs139665126	OID43169	TDO2	3.57467	0.000371351	0.0406136	0.322108	0.0901084	0.124395	0.0154742	cis
rs7675598	OID43169	TDO2	3.57467	0.000371351	0.0406136	0.322108	0.0901084	0.124395	0.0154742	cis
rs78809078	OID43169	TDO2	3.57467	0.000371351	0.0406136	0.322108	0.0901084	0.124395	0.0154742	cis
rs75443356	OID43169	TDO2	3.57467	0.000371351	0.0406136	0.322108	0.0901084	0.124395	0.0154742	cis
rs11940592	OID43169	TDO2	3.57467	0.000371351	0.0406136	0.322108	0.0901084	0.124395	0.0154742	cis
rs11940695	OID43169	TDO2	3.57467	0.000371351	0.0406136	0.322108	0.0901084	0.124395	0.0154742	cis
rs79337126	OID43169	TDO2	3.57467	0.000371351	0.0406136	0.322108	0.0901084	0.124395	0.0154742	cis
rs79729060	OID43169	TDO2	3.57467	0.000371351	0.0406136	0.322108	0.0901084	0.124395	0.0154742	cis
rs75001208	OID43169	TDO2	3.57467	0.000371351	0.0406136	0.322108	0.0901084	0.124395	0.0154742	cis
rs78487436	OID43169	TDO2	3.57467	0.000371351	0.0406136	0.322108	0.0901084	0.124395	0.0154742	cis
rs76938274	OID43169	TDO2	3.57467	0.000371351	0.0406136	0.322108	0.0901084	0.124395	0.0154742	cis
rs115492325	OID43169	TDO2	3.57467	0.000371351	0.0406136	0.322108	0.0901084	0.124395	0.0154742	cis
rs77811526	OID43169	TDO2	3.57467	0.000371351	0.0406136	0.322108	0.0901084	0.124395	0.0154742	cis
rs114682691	OID43169	TDO2	3.57467	0.000371351	0.0406136	0.322108	0.0901084	0.124395	0.0154742	cis
rs116223131	OID43169	TDO2	3.57467	0.000371351	0.0406136	0.322108	0.0901084	0.124395	0.0154742	cis
rs146040031	OID43169	TDO2	3.57467	0.000371351	0.0406136	0.322108	0.0901084	0.124395	0.0154742	cis
rs112772059	OID43169	TDO2	3.57467	0.000371351	0.0406136	0.322108	0.0901084	0.124395	0.0154742	cis
rs140575216	OID43169	TDO2	3.57467	0.000371351	0.0406136	0.322108	0.0901084	0.124395	0.0154742	cis
rs142746237	OID43169	TDO2	3.57467	0.000371351	0.0406136	0.322108	0.0901084	0.124395	0.0154742	cis
rs145001860	OID43169	TDO2	3.57467	0.000371351	0.0406136	0.322108	0.0901084	0.124395	0.0154742	cis
rs376437098	OID43169	TDO2	3.57467	0.000371351	0.0406136	0.322108	0.0901084	0.124395	0.0154742	cis
rs373497620	OID43169	TDO2	3.57467	0.000371351	0.0406136	0.322108	0.0901084	0.124395	0.0154742	cis
rs374795461	OID43169	TDO2	3.57467	0.000371351	0.0406136	0.322108	0.0901084	0.124395	0.0154742	cis
rs58292809	OID43169	TDO2	3.57467	0.000371351	0.0406136	0.322108	0.0901084	0.124395	0.0154742	cis
rs17316044	OID43169	TDO2	3.57467	0.000371351	0.0406136	0.322108	0.0901084	0.124395	0.0154742	cis
rs147419645	OID43847	IL18R1	-3.57467	0.000371353	0.0406136	-0.373886	0.104593	-0.124395	0.0154742	cis
rs199522651	OID44156	PXDNL	3.57467	0.000371355	0.0406137	0.296169	0.0828523	0.124395	0.0154742	cis
rs6901072	OID44627	ENPP5	-3.57466	0.000371361	0.0406142	-0.114475	0.0320241	-0.124395	0.0154741	cis
rs55792001	OID45166	ITGB2	3.57466	0.000371364	0.0406144	0.0718293	0.020094	0.124395	0.0154741	cis
rs77704454	OID44879	PTPRB	-3.57463	0.000371405	0.0406187	-0.0788972	0.0220714	-0.124394	0.0154739	cis
rs117364726	OID44730	KLK10	-3.57462	0.000371417	0.0406195	-0.222815	0.0623326	-0.124394	0.0154738	cis
rs150269143	OID44730	KLK10	-3.57462	0.000371417	0.0406195	-0.222815	0.0623326	-0.124394	0.0154738	cis
rs117931547	OID44730	KLK10	-3.57462	0.000371417	0.0406195	-0.222815	0.0623326	-0.124394	0.0154738	cis
rs147401122	OID44730	KLK10	-3.57462	0.000371417	0.0406195	-0.222815	0.0623326	-0.124394	0.0154738	cis
rs148787896	OID44730	KLK10	-3.57462	0.000371417	0.0406195	-0.222815	0.0623326	-0.124394	0.0154738	cis
rs6773083	OID43482	CD200R1	-3.57462	0.000371423	0.0406197	-0.0719835	0.0201374	-0.124394	0.0154738	cis
rs6784658	OID43482	CD200R1	-3.57462	0.000371423	0.0406197	-0.0719835	0.0201374	-0.124394	0.0154738	cis
rs2399432	OID43482	CD200R1	-3.57462	0.000371423	0.0406197	-0.0719835	0.0201374	-0.124394	0.0154738	cis
rs116375532	OID44816	NPL	-3.5746	0.000371451	0.0406226	-0.44599	0.124766	-0.124393	0.0154736	cis
rs2157233	OID43062	SELENOO	-3.5746	0.000371454	0.0406227	-0.0771944	0.0215953	-0.124393	0.0154736	cis
rs2688071	OID43062	SELENOO	-3.5746	0.000371454	0.0406227	-0.0771944	0.0215953	-0.124393	0.0154736	cis
rs12782151	OID45385	MRC1	3.57455	0.000371514	0.0406291	0.0691053	0.0193326	0.124391	0.0154732	cis
rs62198974	OID43401	B3GNT7	-3.57454	0.000371529	0.0406297	-0.117783	0.0329504	-0.124391	0.0154731	cis
rs62198975	OID43401	B3GNT7	-3.57454	0.000371529	0.0406297	-0.117783	0.0329504	-0.124391	0.0154731	cis
rs62198976	OID43401	B3GNT7	-3.57454	0.000371529	0.0406297	-0.117783	0.0329504	-0.124391	0.0154731	cis
rs12614175	OID43401	B3GNT7	-3.57454	0.000371529	0.0406297	-0.117783	0.0329504	-0.124391	0.0154731	cis
rs12614217	OID43401	B3GNT7	-3.57454	0.000371529	0.0406297	-0.117783	0.0329504	-0.124391	0.0154731	cis
rs12614267	OID43401	B3GNT7	-3.57454	0.000371529	0.0406297	-0.117783	0.0329504	-0.124391	0.0154731	cis
rs10804374	OID43401	B3GNT7	-3.57454	0.000371529	0.0406297	-0.117783	0.0329504	-0.124391	0.0154731	cis
rs6755771	OID43401	B3GNT7	-3.57454	0.000371529	0.0406297	-0.117783	0.0329504	-0.124391	0.0154731	cis
rs314345	OID40435	MYL10	3.57454	0.000371533	0.0406299	0.526307	0.147238	0.124391	0.0154731	cis
rs314346	OID40435	MYL10	3.57454	0.000371533	0.0406299	0.526307	0.147238	0.124391	0.0154731	cis
rs71352238	OID45439	APOE	3.57454	0.000371535	0.04063	0.120844	0.0338068	0.124391	0.0154731	cis
rs1235146	OID43552	COL2A1	3.57453	0.000371551	0.0406312	0.275206	0.0769909	0.12439	0.015473	cis
rs11225068	OID45187	MMP3	-3.57453	0.000371552	0.0406312	-0.143109	0.0400357	-0.12439	0.015473	cis
rs10895224	OID45187	MMP3	-3.57453	0.000371552	0.0406312	-0.143109	0.0400357	-0.12439	0.015473	cis
rs117102351	OID44475	BICD2	-3.57452	0.000371566	0.0406312	-0.401755	0.112394	-0.12439	0.0154729	cis
rs146548361	OID44475	BICD2	-3.57452	0.000371566	0.0406312	-0.401755	0.112394	-0.12439	0.0154729	cis
rs79574551	OID44475	BICD2	-3.57452	0.000371566	0.0406312	-0.401755	0.112394	-0.12439	0.0154729	cis
rs72758510	OID44475	BICD2	-3.57452	0.000371566	0.0406312	-0.401755	0.112394	-0.12439	0.0154729	cis
rs72758523	OID44475	BICD2	-3.57452	0.000371566	0.0406312	-0.401755	0.112394	-0.12439	0.0154729	cis
rs72758526	OID44475	BICD2	-3.57452	0.000371566	0.0406312	-0.401755	0.112394	-0.12439	0.0154729	cis
rs72758532	OID44475	BICD2	-3.57452	0.000371566	0.0406312	-0.401755	0.112394	-0.12439	0.0154729	cis
rs72758535	OID44475	BICD2	-3.57452	0.000371566	0.0406312	-0.401755	0.112394	-0.12439	0.0154729	cis
rs72758544	OID44475	BICD2	-3.57452	0.000371566	0.0406312	-0.401755	0.112394	-0.12439	0.0154729	cis
rs72758549	OID44475	BICD2	-3.57452	0.000371566	0.0406312	-0.401755	0.112394	-0.12439	0.0154729	cis
rs147840014	OID44475	BICD2	-3.57452	0.000371566	0.0406312	-0.401755	0.112394	-0.12439	0.0154729	cis
rs76292445	OID44475	BICD2	-3.57452	0.000371566	0.0406312	-0.401755	0.112394	-0.12439	0.0154729	cis
rs72758552	OID44475	BICD2	-3.57452	0.000371566	0.0406312	-0.401755	0.112394	-0.12439	0.0154729	cis
rs10025626	OID42319	CPZ	-3.57451	0.000371576	0.0406322	-0.190904	0.0534071	-0.12439	0.0154728	cis
rs621003	OID43550	COL24A1	3.57447	0.000371625	0.0406374	0.0927268	0.0259414	0.124389	0.0154725	cis
rs61393145	OID43003	RELB	3.57447	0.000371629	0.0406377	0.311868	0.0872488	0.124389	0.0154725	cis
rs2215809	OID44482	BST1	3.57446	0.000371643	0.0406389	0.147261	0.0411981	0.124388	0.0154724	cis
rs9511024	OID40569	RNF17	3.57446	0.000371643	0.0406389	0.298336	0.0834633	0.124388	0.0154724	cis
rs9511026	OID40569	RNF17	3.57446	0.000371643	0.0406389	0.298336	0.0834633	0.124388	0.0154724	cis
rs10020067	OID45414	SPARCL1	-3.57446	0.000371649	0.0406394	-0.0720952	0.0201696	-0.124388	0.0154724	cis
rs56064112	OID45376	IL6R	3.57444	0.000371675	0.0406419	0.0840686	0.0235194	0.124387	0.0154722	cis
rs55873271	OID45376	IL6R	3.57444	0.000371675	0.0406419	0.0840686	0.0235194	0.124387	0.0154722	cis
rs140635588	OID45161	IMUP	3.57442	0.000371702	0.0406447	0.536765	0.150168	0.124387	0.0154721	cis
rs560611426	OID45414	SPARCL1	-3.57441	0.000371721	0.0406467	-0.24768	0.0692925	-0.124386	0.015472	cis
rs6708933	OID45243	QPCT	-3.5744	0.000371728	0.0406473	-0.0773879	0.0216506	-0.124386	0.0154719	cis
rs138295732	OID43576	CST5	-3.57438	0.000371754	0.0406501	-0.306619	0.0857824	-0.124385	0.0154718	cis
rs184210098	OID43630	DPEP1	-3.57437	0.000371767	0.0406513	-0.245191	0.0685969	-0.124385	0.0154717	cis
rs62012367	OID44698	HBZ	-3.57436	0.000371784	0.0406525	-0.292992	0.0819705	-0.124385	0.0154716	cis
rs62012369	OID44698	HBZ	-3.57436	0.000371784	0.0406525	-0.292992	0.0819705	-0.124385	0.0154716	cis
rs62012370	OID44698	HBZ	-3.57436	0.000371784	0.0406525	-0.292992	0.0819705	-0.124385	0.0154716	cis
rs17494275	OID45462	F13B	-3.57436	0.000371786	0.0406525	-0.118095	0.0330394	-0.124385	0.0154716	cis
rs112929668	OID45462	F13B	-3.57436	0.000371786	0.0406525	-0.118095	0.0330394	-0.124385	0.0154716	cis
rs74229792	OID45462	F13B	-3.57436	0.000371786	0.0406525	-0.118095	0.0330394	-0.124385	0.0154716	cis
rs74217989	OID45462	F13B	-3.57436	0.000371786	0.0406525	-0.118095	0.0330394	-0.124385	0.0154716	cis
rs12417272	OID42337	CTSW	3.57433	0.000371831	0.0406571	0.158009	0.0442066	0.124384	0.0154713	cis
rs11605632	OID42337	CTSW	3.57433	0.000371831	0.0406571	0.158009	0.0442066	0.124384	0.0154713	cis
rs12529275	OID43749	GFRAL	3.57432	0.000371837	0.0406577	0.131786	0.0368702	0.124383	0.0154712	cis
rs1073218	OID43747	GFRA2	-3.57428	0.000371893	0.0406637	-0.0731129	0.0204553	-0.124382	0.0154709	cis
rs12579775	OID45444	C1S	3.57428	0.000371896	0.0406638	0.128909	0.0360658	0.124382	0.0154709	cis
rs4694633	OID44588	CXCL6	3.57428	0.000371899	0.0406638	0.232913	0.0651635	0.124382	0.0154709	cis
rs1951705	OID44588	CXCL6	3.57428	0.000371899	0.0406638	0.232913	0.0651635	0.124382	0.0154709	cis
rs1951703	OID44588	CXCL6	3.57428	0.000371899	0.0406638	0.232913	0.0651635	0.124382	0.0154709	cis
rs7290615	OID42173	BARGIN	3.57427	0.000371917	0.0406655	0.220857	0.0617908	0.124382	0.0154708	cis
rs78618063	OID42173	BARGIN	3.57427	0.000371917	0.0406655	0.220857	0.0617908	0.124382	0.0154708	cis
rs142902901	OID45271	STIP1	-3.57426	0.000371918	0.0406655	-0.248625	0.0695596	-0.124381	0.0154708	cis
rs4261877	OID45386	MST1	3.57426	0.000371925	0.0406661	0.148924	0.0416658	0.124381	0.0154707	cis
rs1122495	OID40837	ATG101	3.57425	0.000371932	0.0406662	0.200485	0.0560915	0.124381	0.0154707	cis
rs72648111	OID40837	ATG101	-3.57425	0.000371932	0.0406662	-0.200485	0.0560915	-0.124381	0.0154707	cis
rs872461	OID40837	ATG101	-3.57425	0.000371932	0.0406662	-0.200485	0.0560915	-0.124381	0.0154707	cis
rs2363637	OID40837	ATG101	-3.57425	0.000371932	0.0406662	-0.200485	0.0560915	-0.124381	0.0154707	cis
rs77945487	OID40837	ATG101	-3.57425	0.000371932	0.0406662	-0.200485	0.0560915	-0.124381	0.0154707	cis
rs12723812	OID45358	FCGR2A	3.57424	0.000371951	0.0406662	0.349372	0.0977471	0.124381	0.0154706	cis
rs147092970	OID45358	FCGR2A	3.57424	0.000371951	0.0406662	0.349372	0.0977471	0.124381	0.0154706	cis
rs34424858	OID45358	FCGR2A	3.57424	0.000371951	0.0406662	0.349372	0.0977471	0.124381	0.0154706	cis
rs12723114	OID45358	FCGR2A	3.57424	0.000371951	0.0406662	0.349372	0.0977471	0.124381	0.0154706	cis
rs79527978	OID45358	FCGR2A	3.57424	0.000371951	0.0406662	0.349372	0.0977471	0.124381	0.0154706	cis
rs57371965	OID45358	FCGR2A	3.57424	0.000371951	0.0406662	0.349372	0.0977471	0.124381	0.0154706	cis
rs34753338	OID45358	FCGR2A	3.57424	0.000371951	0.0406662	0.349372	0.0977471	0.124381	0.0154706	cis
rs35013651	OID45358	FCGR2A	3.57424	0.000371951	0.0406662	0.349372	0.0977471	0.124381	0.0154706	cis
rs6659332	OID45358	FCGR2A	3.57424	0.000371951	0.0406662	0.349372	0.0977471	0.124381	0.0154706	cis
rs6674427	OID45358	FCGR2A	3.57424	0.000371951	0.0406662	0.349372	0.0977471	0.124381	0.0154706	cis
rs35339870	OID45358	FCGR2A	3.57424	0.000371951	0.0406662	0.349372	0.0977471	0.124381	0.0154706	cis
rs4657196	OID45358	FCGR2A	3.57424	0.000371951	0.0406662	0.349372	0.0977471	0.124381	0.0154706	cis
rs575712092	OID45358	FCGR2A	3.57424	0.000371951	0.0406662	0.349372	0.0977471	0.124381	0.0154706	cis
rs562335382	OID45358	FCGR2A	3.57424	0.000371951	0.0406662	0.349372	0.0977471	0.124381	0.0154706	cis
rs200868036	OID45358	FCGR2A	3.57424	0.000371951	0.0406662	0.349372	0.0977471	0.124381	0.0154706	cis
rs56105889	OID45358	FCGR2A	3.57424	0.000371951	0.0406662	0.349372	0.0977471	0.124381	0.0154706	cis
chr5_176835729_ATG_ATGTGTGTG	OID44655	FGFR4	-3.57424	0.000371952	0.0406662	-0.309272	0.0865281	-0.124381	0.0154705	cis
rs12612081	OID41430	LRRTM4	-3.57423	0.000371967	0.0406676	-0.129874	0.0363361	-0.12438	0.0154705	cis
rs28629366	OID40430	MUC7	3.57422	0.000371973	0.0406682	0.95192	0.266329	0.12438	0.0154704	cis
rs569172527	OID43937	LRRC37A2	3.57422	0.000371977	0.0406685	0.309821	0.086682	0.12438	0.0154704	cis
rs2015257	OID44884	PVR	-3.57421	0.000371988	0.0406696	-0.0845166	0.0236462	-0.12438	0.0154703	cis
rs138147685	OID45205	NUDT5	-3.5742	0.000372002	0.040671	-0.205532	0.0575044	-0.124379	0.0154702	cis
rs6736541	OID43810	HNMT	-3.57418	0.000372039	0.0406713	-0.147391	0.0412379	-0.124379	0.01547	cis
rs6724976	OID43810	HNMT	-3.57418	0.000372039	0.0406713	-0.147391	0.0412379	-0.124379	0.01547	cis
rs74426664	OID43810	HNMT	-3.57418	0.000372039	0.0406713	-0.147391	0.0412379	-0.124379	0.01547	cis
rs76166584	OID43810	HNMT	-3.57418	0.000372039	0.0406713	-0.147391	0.0412379	-0.124379	0.01547	cis
rs7607859	OID43810	HNMT	-3.57418	0.000372039	0.0406713	-0.147391	0.0412379	-0.124379	0.01547	cis
rs12616592	OID43810	HNMT	-3.57418	0.000372039	0.0406713	-0.147391	0.0412379	-0.124379	0.01547	cis
rs374986130	OID44847	PILRB	-3.57418	0.00037204	0.0406713	-0.151746	0.0424562	-0.124378	0.01547	cis
rs28566086	OID44847	PILRB	-3.57418	0.00037204	0.0406713	-0.151746	0.0424562	-0.124378	0.01547	cis
rs3099844	OID40960	CCHCR1	3.57418	0.000372042	0.0406713	0.243066	0.0680062	0.124378	0.01547	cis
rs3134900	OID40960	CCHCR1	3.57418	0.000372042	0.0406713	0.243066	0.0680062	0.124378	0.01547	cis
rs9321313	OID44626	ENPP1	3.57417	0.000372056	0.0406713	0.0919834	0.0257356	0.124378	0.0154699	cis
rs5829753	OID43816	HS1BP3	3.57416	0.000372058	0.0406713	0.209616	0.0586474	0.124378	0.0154699	cis
rs900551	OID43816	HS1BP3	3.57416	0.000372058	0.0406713	0.209616	0.0586474	0.124378	0.0154699	cis
rs900552	OID43816	HS1BP3	3.57416	0.000372058	0.0406713	0.209616	0.0586474	0.124378	0.0154699	cis
rs66920835	OID45410	SELP	3.57414	0.000372087	0.0406713	0.113447	0.0317412	0.124377	0.0154697	cis
rs1569476	OID45410	SELP	3.57414	0.000372087	0.0406713	0.113447	0.0317412	0.124377	0.0154697	cis
rs28381863	OID43328	ADAM22	3.57414	0.000372097	0.0406713	0.133369	0.0373149	0.124377	0.0154697	cis
rs28381862	OID43328	ADAM22	3.57414	0.000372097	0.0406713	0.133369	0.0373149	0.124377	0.0154697	cis
rs150228302	OID43328	ADAM22	3.57414	0.000372097	0.0406713	0.133369	0.0373149	0.124377	0.0154697	cis
rs28381848	OID43328	ADAM22	3.57414	0.000372097	0.0406713	0.133369	0.0373149	0.124377	0.0154697	cis
rs17024411	OID43970	METAP2	3.57413	0.000372105	0.0406713	0.500991	0.140172	0.124377	0.0154696	cis
rs11108139	OID43970	METAP2	3.57413	0.000372105	0.0406713	0.500991	0.140172	0.124377	0.0154696	cis
rs73367858	OID43970	METAP2	3.57413	0.000372105	0.0406713	0.500991	0.140172	0.124377	0.0154696	cis
rs76522953	OID43970	METAP2	3.57413	0.000372105	0.0406713	0.500991	0.140172	0.124377	0.0154696	cis
rs77522500	OID45196	NID2	3.57412	0.000372122	0.0406713	0.57922	0.162059	0.124376	0.0154695	cis
rs9456545	OID45475	LPA	-3.57411	0.00037214	0.0406713	-0.287192	0.0803535	-0.124376	0.0154694	cis
rs441869	OID44669	GALM	3.5741	0.000372153	0.0406713	0.277765	0.077716	0.124376	0.0154693	cis
rs61880810	OID45323	CAT	3.5741	0.000372154	0.0406713	0.107543	0.0300897	0.124376	0.0154693	cis
rs2568211	OID45134	GNLY	3.5741	0.000372155	0.0406713	0.109685	0.0306888	0.124376	0.0154693	cis
rs2074231	OID44330	TMEM132A	3.57408	0.000372169	0.0406713	0.183484	0.0513375	0.124375	0.0154692	cis
rs2074232	OID44330	TMEM132A	3.57408	0.000372169	0.0406713	0.183484	0.0513375	0.124375	0.0154692	cis
rs1050922	OID44330	TMEM132A	3.57408	0.000372169	0.0406713	0.183484	0.0513375	0.124375	0.0154692	cis
rs61860505	OID43066	SFTPA2	3.57408	0.000372179	0.0406713	0.444233	0.124293	0.124375	0.0154692	cis
rs61860506	OID43066	SFTPA2	3.57408	0.000372179	0.0406713	0.444233	0.124293	0.124375	0.0154692	cis
rs565436489	OID43066	SFTPA2	3.57408	0.000372179	0.0406713	0.444233	0.124293	0.124375	0.0154692	cis
rs61860509	OID43066	SFTPA2	3.57408	0.000372179	0.0406713	0.444233	0.124293	0.124375	0.0154692	cis
rs61860542	OID43066	SFTPA2	3.57408	0.000372179	0.0406713	0.444233	0.124293	0.124375	0.0154692	cis
rs202048480	OID43066	SFTPA2	3.57408	0.000372179	0.0406713	0.444233	0.124293	0.124375	0.0154692	cis
rs61860559	OID43066	SFTPA2	3.57408	0.000372179	0.0406713	0.444233	0.124293	0.124375	0.0154692	cis
rs71479686	OID43066	SFTPA2	3.57408	0.000372179	0.0406713	0.444233	0.124293	0.124375	0.0154692	cis
rs2111930	OID45333	CFHR5	3.57407	0.00037219	0.0406713	0.0917485	0.0256706	0.124375	0.0154691	cis
rs6688289	OID45333	CFHR5	3.57407	0.00037219	0.0406713	0.0917485	0.0256706	0.124375	0.0154691	cis
rs57334582	OID45333	CFHR5	3.57407	0.00037219	0.0406713	0.0917485	0.0256706	0.124375	0.0154691	cis
rs76334187	OID45203	NPTX2	3.57407	0.000372195	0.0406713	0.144171	0.0403381	0.124375	0.0154691	cis
rs2243821	OID44089	PFKFB2	-3.57406	0.000372208	0.0406713	-0.331198	0.0926674	-0.124374	0.015469	cis
rs968732691	OID45203	NPTX2	3.57406	0.000372208	0.0406713	0.150122	0.0420033	0.124374	0.015469	cis
rs56295948	OID44727	KDR	-3.57405	0.000372218	0.0406713	-0.246769	0.0690447	-0.124374	0.0154689	cis
rs3892139	OID43732	FUT8	-3.57403	0.000372246	0.0406713	-0.138421	0.0387296	-0.124373	0.0154688	cis
rs12345528	OID41028	CLIC3	-3.57401	0.000372269	0.0406713	-0.474413	0.132739	-0.124373	0.0154686	cis
rs9279138	OID43511	CDSN	3.574	0.000372281	0.0406713	0.107431	0.0300589	0.124373	0.0154685	cis
rs7255918	OID44068	PAFAH1B3	3.57398	0.00037231	0.0406713	0.205813	0.0575865	0.124372	0.0154684	cis
rs183490896	OID43754	GIPC2	-3.57398	0.000372322	0.0406713	-0.392939	0.109945	-0.124372	0.0154683	cis
rs190867477	OID43754	GIPC2	-3.57398	0.000372322	0.0406713	-0.392939	0.109945	-0.124372	0.0154683	cis
rs6037651	OID44933	SIGLEC1	-3.57397	0.000372331	0.0406713	-0.0929619	0.0260108	-0.124371	0.0154682	cis
rs400834	OID44091	PGLYRP3	-3.57396	0.00037235	0.0406713	-0.0965938	0.0270271	-0.124371	0.0154681	cis
rs10157511	OID43550	COL24A1	3.57393	0.00037238	0.0406713	0.0911085	0.0254925	0.12437	0.0154679	cis
rs11892047	OID45204	NRP2	-3.57393	0.000372384	0.0406713	-0.0887359	0.0248287	-0.12437	0.0154679	cis
rs9912203	OID44329	TMEM106A	3.57393	0.000372392	0.0406713	0.162022	0.0453343	0.12437	0.0154679	cis
rs34474989	OID44329	TMEM106A	3.57393	0.000372392	0.0406713	0.162022	0.0453343	0.12437	0.0154679	cis
rs7223460	OID44329	TMEM106A	3.57393	0.000372392	0.0406713	0.162022	0.0453343	0.12437	0.0154679	cis
rs113270270	OID43732	FUT8	-3.57392	0.000372397	0.0406713	-0.258147	0.0722307	-0.12437	0.0154678	cis
rs72724570	OID43732	FUT8	-3.57392	0.000372397	0.0406713	-0.258147	0.0722307	-0.12437	0.0154678	cis
rs149762351	OID43732	FUT8	-3.57392	0.000372397	0.0406713	-0.258147	0.0722307	-0.12437	0.0154678	cis
rs147716643	OID43732	FUT8	-3.57392	0.000372397	0.0406713	-0.258147	0.0722307	-0.12437	0.0154678	cis
rs144555111	OID43732	FUT8	-3.57392	0.000372397	0.0406713	-0.258147	0.0722307	-0.12437	0.0154678	cis
rs140240420	OID43732	FUT8	-3.57392	0.000372397	0.0406713	-0.258147	0.0722307	-0.12437	0.0154678	cis
rs184699878	OID43732	FUT8	-3.57392	0.000372397	0.0406713	-0.258147	0.0722307	-0.12437	0.0154678	cis
rs149094086	OID43732	FUT8	-3.57392	0.000372397	0.0406713	-0.258147	0.0722307	-0.12437	0.0154678	cis
chr14_66554118_A_AT	OID43732	FUT8	-3.57392	0.000372397	0.0406713	-0.258147	0.0722307	-0.12437	0.0154678	cis
rs17182703	OID43732	FUT8	-3.57392	0.000372397	0.0406713	-0.258147	0.0722307	-0.12437	0.0154678	cis
rs56184700	OID43732	FUT8	-3.57392	0.000372397	0.0406713	-0.258147	0.0722307	-0.12437	0.0154678	cis
rs72724588	OID43732	FUT8	-3.57392	0.000372397	0.0406713	-0.258147	0.0722307	-0.12437	0.0154678	cis
rs72724589	OID43732	FUT8	-3.57392	0.000372397	0.0406713	-0.258147	0.0722307	-0.12437	0.0154678	cis
rs143295276	OID43732	FUT8	-3.57392	0.000372397	0.0406713	-0.258147	0.0722307	-0.12437	0.0154678	cis
rs78947174	OID43732	FUT8	-3.57392	0.000372397	0.0406713	-0.258147	0.0722307	-0.12437	0.0154678	cis
rs140497444	OID43732	FUT8	-3.57392	0.000372397	0.0406713	-0.258147	0.0722307	-0.12437	0.0154678	cis
rs72726471	OID43732	FUT8	-3.57392	0.000372397	0.0406713	-0.258147	0.0722307	-0.12437	0.0154678	cis
rs117884247	OID43732	FUT8	-3.57392	0.000372397	0.0406713	-0.258147	0.0722307	-0.12437	0.0154678	cis
rs144665518	OID43732	FUT8	-3.57392	0.000372397	0.0406713	-0.258147	0.0722307	-0.12437	0.0154678	cis
rs117255473	OID43732	FUT8	-3.57392	0.000372397	0.0406713	-0.258147	0.0722307	-0.12437	0.0154678	cis
rs72726480	OID43732	FUT8	-3.57392	0.000372397	0.0406713	-0.258147	0.0722307	-0.12437	0.0154678	cis
rs72726482	OID43732	FUT8	-3.57392	0.000372397	0.0406713	-0.258147	0.0722307	-0.12437	0.0154678	cis
rs75025559	OID43732	FUT8	-3.57392	0.000372397	0.0406713	-0.258147	0.0722307	-0.12437	0.0154678	cis
rs17182817	OID43732	FUT8	-3.57392	0.000372397	0.0406713	-0.258147	0.0722307	-0.12437	0.0154678	cis
rs147878664	OID43732	FUT8	-3.57392	0.000372397	0.0406713	-0.258147	0.0722307	-0.12437	0.0154678	cis
rs72726490	OID43732	FUT8	-3.57392	0.000372397	0.0406713	-0.258147	0.0722307	-0.12437	0.0154678	cis
rs72726494	OID43732	FUT8	-3.57392	0.000372397	0.0406713	-0.258147	0.0722307	-0.12437	0.0154678	cis
rs72726496	OID43732	FUT8	-3.57392	0.000372397	0.0406713	-0.258147	0.0722307	-0.12437	0.0154678	cis
rs72726500	OID43732	FUT8	-3.57392	0.000372397	0.0406713	-0.258147	0.0722307	-0.12437	0.0154678	cis
rs117355284	OID43732	FUT8	-3.57392	0.000372397	0.0406713	-0.258147	0.0722307	-0.12437	0.0154678	cis
rs57737507	OID42543	GTF2F1	-3.57392	0.000372398	0.0406713	-0.325914	0.0911923	-0.12437	0.0154678	cis
rs59779158	OID42543	GTF2F1	-3.57392	0.000372398	0.0406713	-0.325914	0.0911923	-0.12437	0.0154678	cis
rs57176884	OID42543	GTF2F1	-3.57392	0.000372398	0.0406713	-0.325914	0.0911923	-0.12437	0.0154678	cis
rs61394670	OID42543	GTF2F1	-3.57392	0.000372398	0.0406713	-0.325914	0.0911923	-0.12437	0.0154678	cis
rs111484336	OID42543	GTF2F1	-3.57392	0.000372398	0.0406713	-0.325914	0.0911923	-0.12437	0.0154678	cis
rs77927391	OID40995	CEP97	-3.57392	0.000372402	0.0406713	-0.287016	0.0803085	-0.12437	0.0154678	cis
rs28818603	OID44004	NAAA	3.57392	0.000372404	0.0406713	0.0950781	0.0266033	0.12437	0.0154678	cis
chr6_31321043_G_GA	OID42553	HCG22	3.57392	0.000372404	0.0406713	0.470986	0.131784	0.12437	0.0154678	cis
rs9265155	OID42553	HCG22	3.57392	0.000372404	0.0406713	0.470986	0.131784	0.12437	0.0154678	cis
rs9265156	OID42553	HCG22	3.57392	0.000372404	0.0406713	0.470986	0.131784	0.12437	0.0154678	cis
rs9265160	OID42553	HCG22	3.57392	0.000372404	0.0406713	0.470986	0.131784	0.12437	0.0154678	cis
rs9265161	OID42553	HCG22	3.57392	0.000372404	0.0406713	0.470986	0.131784	0.12437	0.0154678	cis
rs9265163	OID42553	HCG22	3.57392	0.000372404	0.0406713	0.470986	0.131784	0.12437	0.0154678	cis
rs9265164	OID42553	HCG22	3.57392	0.000372404	0.0406713	0.470986	0.131784	0.12437	0.0154678	cis
rs9265167	OID42553	HCG22	3.57392	0.000372404	0.0406713	0.470986	0.131784	0.12437	0.0154678	cis
rs9265173	OID42553	HCG22	3.57392	0.000372404	0.0406713	0.470986	0.131784	0.12437	0.0154678	cis
rs9265178	OID42553	HCG22	3.57392	0.000372404	0.0406713	0.470986	0.131784	0.12437	0.0154678	cis
rs9265181	OID42553	HCG22	3.57392	0.000372404	0.0406713	0.470986	0.131784	0.12437	0.0154678	cis
rs9265187	OID42553	HCG22	3.57392	0.000372404	0.0406713	0.470986	0.131784	0.12437	0.0154678	cis
rs9265196	OID42553	HCG22	3.57392	0.000372404	0.0406713	0.470986	0.131784	0.12437	0.0154678	cis
rs9265200	OID42553	HCG22	3.57392	0.000372404	0.0406713	0.470986	0.131784	0.12437	0.0154678	cis
rs9265202	OID42553	HCG22	3.57392	0.000372404	0.0406713	0.470986	0.131784	0.12437	0.0154678	cis
rs9265212	OID42553	HCG22	3.57392	0.000372404	0.0406713	0.470986	0.131784	0.12437	0.0154678	cis
rs9265225	OID42553	HCG22	3.57392	0.000372404	0.0406713	0.470986	0.131784	0.12437	0.0154678	cis
rs9265247	OID42553	HCG22	3.57392	0.000372404	0.0406713	0.470986	0.131784	0.12437	0.0154678	cis
rs9265248	OID42553	HCG22	3.57392	0.000372404	0.0406713	0.470986	0.131784	0.12437	0.0154678	cis
rs9265249	OID42553	HCG22	3.57392	0.000372404	0.0406713	0.470986	0.131784	0.12437	0.0154678	cis
rs9265251	OID42553	HCG22	3.57392	0.000372404	0.0406713	0.470986	0.131784	0.12437	0.0154678	cis
rs9265252	OID42553	HCG22	3.57392	0.000372404	0.0406713	0.470986	0.131784	0.12437	0.0154678	cis
rs9265256	OID42553	HCG22	3.57392	0.000372404	0.0406713	0.470986	0.131784	0.12437	0.0154678	cis
rs9265261	OID42553	HCG22	3.57392	0.000372404	0.0406713	0.470986	0.131784	0.12437	0.0154678	cis
rs9265262	OID42553	HCG22	3.57392	0.000372404	0.0406713	0.470986	0.131784	0.12437	0.0154678	cis
rs9265263	OID42553	HCG22	3.57392	0.000372404	0.0406713	0.470986	0.131784	0.12437	0.0154678	cis
rs9265264	OID42553	HCG22	3.57392	0.000372404	0.0406713	0.470986	0.131784	0.12437	0.0154678	cis
rs9265265	OID42553	HCG22	3.57392	0.000372404	0.0406713	0.470986	0.131784	0.12437	0.0154678	cis
rs9265266	OID42553	HCG22	3.57392	0.000372404	0.0406713	0.470986	0.131784	0.12437	0.0154678	cis
rs9265267	OID42553	HCG22	3.57392	0.000372404	0.0406713	0.470986	0.131784	0.12437	0.0154678	cis
rs9265268	OID42553	HCG22	3.57392	0.000372404	0.0406713	0.470986	0.131784	0.12437	0.0154678	cis
rs144922062	OID42553	HCG22	3.57392	0.000372404	0.0406713	0.470986	0.131784	0.12437	0.0154678	cis
rs9265270	OID42553	HCG22	3.57392	0.000372404	0.0406713	0.470986	0.131784	0.12437	0.0154678	cis
rs9265271	OID42553	HCG22	3.57392	0.000372404	0.0406713	0.470986	0.131784	0.12437	0.0154678	cis
rs9265272	OID42553	HCG22	3.57392	0.000372404	0.0406713	0.470986	0.131784	0.12437	0.0154678	cis
rs9265273	OID42553	HCG22	3.57392	0.000372404	0.0406713	0.470986	0.131784	0.12437	0.0154678	cis
rs371500799	OID42553	HCG22	3.57392	0.000372404	0.0406713	0.470986	0.131784	0.12437	0.0154678	cis
rs879900336	OID42553	HCG22	3.57392	0.000372404	0.0406713	0.470986	0.131784	0.12437	0.0154678	cis
rs9265356	OID42553	HCG22	3.57392	0.000372404	0.0406713	0.470986	0.131784	0.12437	0.0154678	cis
rs9265357	OID42553	HCG22	3.57392	0.000372404	0.0406713	0.470986	0.131784	0.12437	0.0154678	cis
rs9265358	OID42553	HCG22	3.57392	0.000372404	0.0406713	0.470986	0.131784	0.12437	0.0154678	cis
rs9265366	OID42553	HCG22	3.57392	0.000372404	0.0406713	0.470986	0.131784	0.12437	0.0154678	cis
rs9265367	OID42553	HCG22	3.57392	0.000372404	0.0406713	0.470986	0.131784	0.12437	0.0154678	cis
rs9265368	OID42553	HCG22	3.57392	0.000372404	0.0406713	0.470986	0.131784	0.12437	0.0154678	cis
rs113771032	OID42553	HCG22	3.57392	0.000372404	0.0406713	0.470986	0.131784	0.12437	0.0154678	cis
rs111306526	OID42553	HCG22	3.57392	0.000372404	0.0406713	0.470986	0.131784	0.12437	0.0154678	cis
rs112084602	OID42553	HCG22	3.57392	0.000372404	0.0406713	0.470986	0.131784	0.12437	0.0154678	cis
rs116747888	OID42553	HCG22	3.57392	0.000372404	0.0406713	0.470986	0.131784	0.12437	0.0154678	cis
rs114351577	OID42553	HCG22	3.57392	0.000372404	0.0406713	0.470986	0.131784	0.12437	0.0154678	cis
rs76239745	OID42553	HCG22	3.57392	0.000372404	0.0406713	0.470986	0.131784	0.12437	0.0154678	cis
rs113074688	OID42553	HCG22	3.57392	0.000372404	0.0406713	0.470986	0.131784	0.12437	0.0154678	cis
rs371382386	OID42553	HCG22	3.57392	0.000372404	0.0406713	0.470986	0.131784	0.12437	0.0154678	cis
rs375274685	OID42553	HCG22	3.57392	0.000372404	0.0406713	0.470986	0.131784	0.12437	0.0154678	cis
rs202095293	OID42553	HCG22	3.57392	0.000372404	0.0406713	0.470986	0.131784	0.12437	0.0154678	cis
rs115999797	OID42553	HCG22	3.57392	0.000372404	0.0406713	0.470986	0.131784	0.12437	0.0154678	cis
rs116354797	OID42553	HCG22	3.57392	0.000372404	0.0406713	0.470986	0.131784	0.12437	0.0154678	cis
rs113777074	OID42553	HCG22	3.57392	0.000372404	0.0406713	0.470986	0.131784	0.12437	0.0154678	cis
rs114581537	OID42553	HCG22	3.57392	0.000372404	0.0406713	0.470986	0.131784	0.12437	0.0154678	cis
rs144363644	OID42553	HCG22	3.57392	0.000372404	0.0406713	0.470986	0.131784	0.12437	0.0154678	cis
rs111792836	OID42553	HCG22	3.57392	0.000372404	0.0406713	0.470986	0.131784	0.12437	0.0154678	cis
rs76519377	OID42553	HCG22	3.57392	0.000372404	0.0406713	0.470986	0.131784	0.12437	0.0154678	cis
rs111895018	OID42553	HCG22	3.57392	0.000372404	0.0406713	0.470986	0.131784	0.12437	0.0154678	cis
rs76740594	OID42553	HCG22	3.57392	0.000372404	0.0406713	0.470986	0.131784	0.12437	0.0154678	cis
rs113628190	OID42553	HCG22	3.57392	0.000372404	0.0406713	0.470986	0.131784	0.12437	0.0154678	cis
rs112428013	OID42553	HCG22	3.57392	0.000372404	0.0406713	0.470986	0.131784	0.12437	0.0154678	cis
rs9265394	OID42553	HCG22	3.57392	0.000372404	0.0406713	0.470986	0.131784	0.12437	0.0154678	cis
rs9265395	OID42553	HCG22	3.57392	0.000372404	0.0406713	0.470986	0.131784	0.12437	0.0154678	cis
rs9265396	OID42553	HCG22	3.57392	0.000372404	0.0406713	0.470986	0.131784	0.12437	0.0154678	cis
rs9265397	OID42553	HCG22	3.57392	0.000372404	0.0406713	0.470986	0.131784	0.12437	0.0154678	cis
rs9265398	OID42553	HCG22	3.57392	0.000372404	0.0406713	0.470986	0.131784	0.12437	0.0154678	cis
rs9265400	OID42553	HCG22	3.57392	0.000372404	0.0406713	0.470986	0.131784	0.12437	0.0154678	cis
rs9265401	OID42553	HCG22	3.57392	0.000372404	0.0406713	0.470986	0.131784	0.12437	0.0154678	cis
rs9265402	OID42553	HCG22	3.57392	0.000372404	0.0406713	0.470986	0.131784	0.12437	0.0154678	cis
rs9265403	OID42553	HCG22	3.57392	0.000372404	0.0406713	0.470986	0.131784	0.12437	0.0154678	cis
rs9265404	OID42553	HCG22	3.57392	0.000372404	0.0406713	0.470986	0.131784	0.12437	0.0154678	cis
rs9265405	OID42553	HCG22	3.57392	0.000372404	0.0406713	0.470986	0.131784	0.12437	0.0154678	cis
rs9265407	OID42553	HCG22	3.57392	0.000372404	0.0406713	0.470986	0.131784	0.12437	0.0154678	cis
rs9265410	OID42553	HCG22	3.57392	0.000372404	0.0406713	0.470986	0.131784	0.12437	0.0154678	cis
rs9265411	OID42553	HCG22	3.57392	0.000372404	0.0406713	0.470986	0.131784	0.12437	0.0154678	cis
rs9265412	OID42553	HCG22	3.57392	0.000372404	0.0406713	0.470986	0.131784	0.12437	0.0154678	cis
rs9265413	OID42553	HCG22	3.57392	0.000372404	0.0406713	0.470986	0.131784	0.12437	0.0154678	cis
rs9265414	OID42553	HCG22	3.57392	0.000372404	0.0406713	0.470986	0.131784	0.12437	0.0154678	cis
rs9265415	OID42553	HCG22	3.57392	0.000372404	0.0406713	0.470986	0.131784	0.12437	0.0154678	cis
rs9265418	OID42553	HCG22	3.57392	0.000372404	0.0406713	0.470986	0.131784	0.12437	0.0154678	cis
rs9265419	OID42553	HCG22	3.57392	0.000372404	0.0406713	0.470986	0.131784	0.12437	0.0154678	cis
rs9265423	OID42553	HCG22	3.57392	0.000372404	0.0406713	0.470986	0.131784	0.12437	0.0154678	cis
rs9265424	OID42553	HCG22	3.57392	0.000372404	0.0406713	0.470986	0.131784	0.12437	0.0154678	cis
rs9265425	OID42553	HCG22	3.57392	0.000372404	0.0406713	0.470986	0.131784	0.12437	0.0154678	cis
rs9265427	OID42553	HCG22	3.57392	0.000372404	0.0406713	0.470986	0.131784	0.12437	0.0154678	cis
rs9265428	OID42553	HCG22	3.57392	0.000372404	0.0406713	0.470986	0.131784	0.12437	0.0154678	cis
rs9265429	OID42553	HCG22	3.57392	0.000372404	0.0406713	0.470986	0.131784	0.12437	0.0154678	cis
rs9265430	OID42553	HCG22	3.57392	0.000372404	0.0406713	0.470986	0.131784	0.12437	0.0154678	cis
rs138187313	OID42553	HCG22	3.57392	0.000372404	0.0406713	0.470986	0.131784	0.12437	0.0154678	cis
rs9265431	OID42553	HCG22	3.57392	0.000372404	0.0406713	0.470986	0.131784	0.12437	0.0154678	cis
rs9281341	OID42553	HCG22	3.57392	0.000372404	0.0406713	0.470986	0.131784	0.12437	0.0154678	cis
rs9265432	OID42553	HCG22	3.57392	0.000372404	0.0406713	0.470986	0.131784	0.12437	0.0154678	cis
rs9265435	OID42553	HCG22	3.57392	0.000372404	0.0406713	0.470986	0.131784	0.12437	0.0154678	cis
rs9265436	OID42553	HCG22	3.57392	0.000372404	0.0406713	0.470986	0.131784	0.12437	0.0154678	cis
rs9265476	OID42553	HCG22	3.57392	0.000372404	0.0406713	0.470986	0.131784	0.12437	0.0154678	cis
rs9265477	OID42553	HCG22	3.57392	0.000372404	0.0406713	0.470986	0.131784	0.12437	0.0154678	cis
rs9265478	OID42553	HCG22	3.57392	0.000372404	0.0406713	0.470986	0.131784	0.12437	0.0154678	cis
rs9265479	OID42553	HCG22	3.57392	0.000372404	0.0406713	0.470986	0.131784	0.12437	0.0154678	cis
rs9265526	OID42553	HCG22	3.57392	0.000372404	0.0406713	0.470986	0.131784	0.12437	0.0154678	cis
rs9265527	OID42553	HCG22	3.57392	0.000372404	0.0406713	0.470986	0.131784	0.12437	0.0154678	cis
rs9265528	OID42553	HCG22	3.57392	0.000372404	0.0406713	0.470986	0.131784	0.12437	0.0154678	cis
rs9265529	OID42553	HCG22	3.57392	0.000372404	0.0406713	0.470986	0.131784	0.12437	0.0154678	cis
rs9265531	OID42553	HCG22	3.57392	0.000372404	0.0406713	0.470986	0.131784	0.12437	0.0154678	cis
rs9265532	OID42553	HCG22	3.57392	0.000372404	0.0406713	0.470986	0.131784	0.12437	0.0154678	cis
rs9265533	OID42553	HCG22	3.57392	0.000372404	0.0406713	0.470986	0.131784	0.12437	0.0154678	cis
rs9265534	OID42553	HCG22	3.57392	0.000372404	0.0406713	0.470986	0.131784	0.12437	0.0154678	cis
rs9265535	OID42553	HCG22	3.57392	0.000372404	0.0406713	0.470986	0.131784	0.12437	0.0154678	cis
rs879707621	OID42553	HCG22	3.57392	0.000372404	0.0406713	0.470986	0.131784	0.12437	0.0154678	cis
rs199691804	OID42553	HCG22	3.57392	0.000372404	0.0406713	0.470986	0.131784	0.12437	0.0154678	cis
rs9265539	OID42553	HCG22	3.57392	0.000372404	0.0406713	0.470986	0.131784	0.12437	0.0154678	cis
rs9265544	OID42553	HCG22	3.57392	0.000372404	0.0406713	0.470986	0.131784	0.12437	0.0154678	cis
rs9265550	OID42553	HCG22	3.57392	0.000372404	0.0406713	0.470986	0.131784	0.12437	0.0154678	cis
rs9265551	OID42553	HCG22	3.57392	0.000372404	0.0406713	0.470986	0.131784	0.12437	0.0154678	cis
rs9265553	OID42553	HCG22	3.57392	0.000372404	0.0406713	0.470986	0.131784	0.12437	0.0154678	cis
rs9265555	OID42553	HCG22	3.57392	0.000372404	0.0406713	0.470986	0.131784	0.12437	0.0154678	cis
rs9265556	OID42553	HCG22	3.57392	0.000372404	0.0406713	0.470986	0.131784	0.12437	0.0154678	cis
rs9265558	OID42553	HCG22	3.57392	0.000372404	0.0406713	0.470986	0.131784	0.12437	0.0154678	cis
rs9265564	OID42553	HCG22	3.57392	0.000372404	0.0406713	0.470986	0.131784	0.12437	0.0154678	cis
rs9265565	OID42553	HCG22	3.57392	0.000372404	0.0406713	0.470986	0.131784	0.12437	0.0154678	cis
rs9265570	OID42553	HCG22	3.57392	0.000372404	0.0406713	0.470986	0.131784	0.12437	0.0154678	cis
rs9265571	OID42553	HCG22	3.57392	0.000372404	0.0406713	0.470986	0.131784	0.12437	0.0154678	cis
rs9265573	OID42553	HCG22	3.57392	0.000372404	0.0406713	0.470986	0.131784	0.12437	0.0154678	cis
rs9265574	OID42553	HCG22	3.57392	0.000372404	0.0406713	0.470986	0.131784	0.12437	0.0154678	cis
rs9265576	OID42553	HCG22	3.57392	0.000372404	0.0406713	0.470986	0.131784	0.12437	0.0154678	cis
rs111810639	OID42553	HCG22	3.57392	0.000372404	0.0406713	0.470986	0.131784	0.12437	0.0154678	cis
rs9265577	OID42553	HCG22	3.57392	0.000372404	0.0406713	0.470986	0.131784	0.12437	0.0154678	cis
rs9265578	OID42553	HCG22	3.57392	0.000372404	0.0406713	0.470986	0.131784	0.12437	0.0154678	cis
rs9265579	OID42553	HCG22	3.57392	0.000372404	0.0406713	0.470986	0.131784	0.12437	0.0154678	cis
rs9265580	OID42553	HCG22	3.57392	0.000372404	0.0406713	0.470986	0.131784	0.12437	0.0154678	cis
rs9265582	OID42553	HCG22	3.57392	0.000372404	0.0406713	0.470986	0.131784	0.12437	0.0154678	cis
rs9265583	OID42553	HCG22	3.57392	0.000372404	0.0406713	0.470986	0.131784	0.12437	0.0154678	cis
rs9281350	OID42553	HCG22	3.57392	0.000372404	0.0406713	0.470986	0.131784	0.12437	0.0154678	cis
rs9265585	OID42553	HCG22	3.57392	0.000372404	0.0406713	0.470986	0.131784	0.12437	0.0154678	cis
rs141882366	OID42553	HCG22	3.57392	0.000372404	0.0406713	0.470986	0.131784	0.12437	0.0154678	cis
rs201916431	OID42553	HCG22	3.57392	0.000372404	0.0406713	0.470986	0.131784	0.12437	0.0154678	cis
rs9265587	OID42553	HCG22	3.57392	0.000372404	0.0406713	0.470986	0.131784	0.12437	0.0154678	cis
rs9265588	OID42553	HCG22	3.57392	0.000372404	0.0406713	0.470986	0.131784	0.12437	0.0154678	cis
rs9265590	OID42553	HCG22	3.57392	0.000372404	0.0406713	0.470986	0.131784	0.12437	0.0154678	cis
rs9265591	OID42553	HCG22	3.57392	0.000372404	0.0406713	0.470986	0.131784	0.12437	0.0154678	cis
rs9265592	OID42553	HCG22	3.57392	0.000372404	0.0406713	0.470986	0.131784	0.12437	0.0154678	cis
rs9265593	OID42553	HCG22	3.57392	0.000372404	0.0406713	0.470986	0.131784	0.12437	0.0154678	cis
rs9265594	OID42553	HCG22	3.57392	0.000372404	0.0406713	0.470986	0.131784	0.12437	0.0154678	cis
rs9265596	OID42553	HCG22	3.57392	0.000372404	0.0406713	0.470986	0.131784	0.12437	0.0154678	cis
rs9281351	OID42553	HCG22	3.57392	0.000372404	0.0406713	0.470986	0.131784	0.12437	0.0154678	cis
rs9265598	OID42553	HCG22	3.57392	0.000372404	0.0406713	0.470986	0.131784	0.12437	0.0154678	cis
rs9265600	OID42553	HCG22	3.57392	0.000372404	0.0406713	0.470986	0.131784	0.12437	0.0154678	cis
rs9265601	OID42553	HCG22	3.57392	0.000372404	0.0406713	0.470986	0.131784	0.12437	0.0154678	cis
rs9265602	OID42553	HCG22	3.57392	0.000372404	0.0406713	0.470986	0.131784	0.12437	0.0154678	cis
rs9265604	OID42553	HCG22	3.57392	0.000372404	0.0406713	0.470986	0.131784	0.12437	0.0154678	cis
rs9265605	OID42553	HCG22	3.57392	0.000372404	0.0406713	0.470986	0.131784	0.12437	0.0154678	cis
rs9265606	OID42553	HCG22	3.57392	0.000372404	0.0406713	0.470986	0.131784	0.12437	0.0154678	cis
rs9265607	OID42553	HCG22	3.57392	0.000372404	0.0406713	0.470986	0.131784	0.12437	0.0154678	cis
rs9265608	OID42553	HCG22	3.57392	0.000372404	0.0406713	0.470986	0.131784	0.12437	0.0154678	cis
rs9265609	OID42553	HCG22	3.57392	0.000372404	0.0406713	0.470986	0.131784	0.12437	0.0154678	cis
rs9265610	OID42553	HCG22	3.57392	0.000372404	0.0406713	0.470986	0.131784	0.12437	0.0154678	cis
rs9265611	OID42553	HCG22	3.57392	0.000372404	0.0406713	0.470986	0.131784	0.12437	0.0154678	cis
rs9265615	OID42553	HCG22	3.57392	0.000372404	0.0406713	0.470986	0.131784	0.12437	0.0154678	cis
rs9265616	OID42553	HCG22	3.57392	0.000372404	0.0406713	0.470986	0.131784	0.12437	0.0154678	cis
rs9265617	OID42553	HCG22	3.57392	0.000372404	0.0406713	0.470986	0.131784	0.12437	0.0154678	cis
rs9265621	OID42553	HCG22	3.57392	0.000372404	0.0406713	0.470986	0.131784	0.12437	0.0154678	cis
rs9265623	OID42553	HCG22	3.57392	0.000372404	0.0406713	0.470986	0.131784	0.12437	0.0154678	cis
rs9265625	OID42553	HCG22	3.57392	0.000372404	0.0406713	0.470986	0.131784	0.12437	0.0154678	cis
rs9265626	OID42553	HCG22	3.57392	0.000372404	0.0406713	0.470986	0.131784	0.12437	0.0154678	cis
rs9265630	OID42553	HCG22	3.57392	0.000372404	0.0406713	0.470986	0.131784	0.12437	0.0154678	cis
rs9265631	OID42553	HCG22	3.57392	0.000372404	0.0406713	0.470986	0.131784	0.12437	0.0154678	cis
rs9265632	OID42553	HCG22	3.57392	0.000372404	0.0406713	0.470986	0.131784	0.12437	0.0154678	cis
rs9265633	OID42553	HCG22	3.57392	0.000372404	0.0406713	0.470986	0.131784	0.12437	0.0154678	cis
rs9265635	OID42553	HCG22	3.57392	0.000372404	0.0406713	0.470986	0.131784	0.12437	0.0154678	cis
rs9265637	OID42553	HCG22	3.57392	0.000372404	0.0406713	0.470986	0.131784	0.12437	0.0154678	cis
rs9265639	OID42553	HCG22	3.57392	0.000372404	0.0406713	0.470986	0.131784	0.12437	0.0154678	cis
rs9279130	OID42553	HCG22	3.57392	0.000372404	0.0406713	0.470986	0.131784	0.12437	0.0154678	cis
rs9265641	OID42553	HCG22	3.57392	0.000372404	0.0406713	0.470986	0.131784	0.12437	0.0154678	cis
rs9265642	OID42553	HCG22	3.57392	0.000372404	0.0406713	0.470986	0.131784	0.12437	0.0154678	cis
rs9265643	OID42553	HCG22	3.57392	0.000372404	0.0406713	0.470986	0.131784	0.12437	0.0154678	cis
rs9265646	OID42553	HCG22	3.57392	0.000372404	0.0406713	0.470986	0.131784	0.12437	0.0154678	cis
rs9265650	OID42553	HCG22	3.57392	0.000372404	0.0406713	0.470986	0.131784	0.12437	0.0154678	cis
rs9265653	OID42553	HCG22	3.57392	0.000372404	0.0406713	0.470986	0.131784	0.12437	0.0154678	cis
rs9265654	OID42553	HCG22	3.57392	0.000372404	0.0406713	0.470986	0.131784	0.12437	0.0154678	cis
rs9265655	OID42553	HCG22	3.57392	0.000372404	0.0406713	0.470986	0.131784	0.12437	0.0154678	cis
rs9265657	OID42553	HCG22	3.57392	0.000372404	0.0406713	0.470986	0.131784	0.12437	0.0154678	cis
rs9265659	OID42553	HCG22	3.57392	0.000372404	0.0406713	0.470986	0.131784	0.12437	0.0154678	cis
rs9265660	OID42553	HCG22	3.57392	0.000372404	0.0406713	0.470986	0.131784	0.12437	0.0154678	cis
rs9265662	OID42553	HCG22	3.57392	0.000372404	0.0406713	0.470986	0.131784	0.12437	0.0154678	cis
rs9265663	OID42553	HCG22	3.57392	0.000372404	0.0406713	0.470986	0.131784	0.12437	0.0154678	cis
rs9265664	OID42553	HCG22	3.57392	0.000372404	0.0406713	0.470986	0.131784	0.12437	0.0154678	cis
rs9265665	OID42553	HCG22	3.57392	0.000372404	0.0406713	0.470986	0.131784	0.12437	0.0154678	cis
rs9265666	OID42553	HCG22	3.57392	0.000372404	0.0406713	0.470986	0.131784	0.12437	0.0154678	cis
rs9265667	OID42553	HCG22	3.57392	0.000372404	0.0406713	0.470986	0.131784	0.12437	0.0154678	cis
rs9265669	OID42553	HCG22	3.57392	0.000372404	0.0406713	0.470986	0.131784	0.12437	0.0154678	cis
rs9265670	OID42553	HCG22	3.57392	0.000372404	0.0406713	0.470986	0.131784	0.12437	0.0154678	cis
rs9265672	OID42553	HCG22	3.57392	0.000372404	0.0406713	0.470986	0.131784	0.12437	0.0154678	cis
rs9265677	OID42553	HCG22	3.57392	0.000372404	0.0406713	0.470986	0.131784	0.12437	0.0154678	cis
rs9265678	OID42553	HCG22	3.57392	0.000372404	0.0406713	0.470986	0.131784	0.12437	0.0154678	cis
rs9265681	OID42553	HCG22	3.57392	0.000372404	0.0406713	0.470986	0.131784	0.12437	0.0154678	cis
rs9265682	OID42553	HCG22	3.57392	0.000372404	0.0406713	0.470986	0.131784	0.12437	0.0154678	cis
rs9281353	OID42553	HCG22	3.57392	0.000372404	0.0406713	0.470986	0.131784	0.12437	0.0154678	cis
rs9281354	OID42553	HCG22	3.57392	0.000372404	0.0406713	0.470986	0.131784	0.12437	0.0154678	cis
rs9265684	OID42553	HCG22	3.57392	0.000372404	0.0406713	0.470986	0.131784	0.12437	0.0154678	cis
rs9279131	OID42553	HCG22	3.57392	0.000372404	0.0406713	0.470986	0.131784	0.12437	0.0154678	cis
rs9265688	OID42553	HCG22	3.57392	0.000372404	0.0406713	0.470986	0.131784	0.12437	0.0154678	cis
rs9265690	OID42553	HCG22	3.57392	0.000372404	0.0406713	0.470986	0.131784	0.12437	0.0154678	cis
rs9281356	OID42553	HCG22	3.57392	0.000372404	0.0406713	0.470986	0.131784	0.12437	0.0154678	cis
rs9265691	OID42553	HCG22	3.57392	0.000372404	0.0406713	0.470986	0.131784	0.12437	0.0154678	cis
rs9265692	OID42553	HCG22	3.57392	0.000372404	0.0406713	0.470986	0.131784	0.12437	0.0154678	cis
rs374529337	OID42553	HCG22	3.57392	0.000372404	0.0406713	0.470986	0.131784	0.12437	0.0154678	cis
rs9265693	OID42553	HCG22	3.57392	0.000372404	0.0406713	0.470986	0.131784	0.12437	0.0154678	cis
rs9265694	OID42553	HCG22	3.57392	0.000372404	0.0406713	0.470986	0.131784	0.12437	0.0154678	cis
rs9265695	OID42553	HCG22	3.57392	0.000372404	0.0406713	0.470986	0.131784	0.12437	0.0154678	cis
rs9265696	OID42553	HCG22	3.57392	0.000372404	0.0406713	0.470986	0.131784	0.12437	0.0154678	cis
rs9265698	OID42553	HCG22	3.57392	0.000372404	0.0406713	0.470986	0.131784	0.12437	0.0154678	cis
rs9265700	OID42553	HCG22	3.57392	0.000372404	0.0406713	0.470986	0.131784	0.12437	0.0154678	cis
rs9265704	OID42553	HCG22	3.57392	0.000372404	0.0406713	0.470986	0.131784	0.12437	0.0154678	cis
rs9265705	OID42553	HCG22	3.57392	0.000372404	0.0406713	0.470986	0.131784	0.12437	0.0154678	cis
rs9265706	OID42553	HCG22	3.57392	0.000372404	0.0406713	0.470986	0.131784	0.12437	0.0154678	cis
rs9265707	OID42553	HCG22	3.57392	0.000372404	0.0406713	0.470986	0.131784	0.12437	0.0154678	cis
rs9265708	OID42553	HCG22	3.57392	0.000372404	0.0406713	0.470986	0.131784	0.12437	0.0154678	cis
rs9265709	OID42553	HCG22	3.57392	0.000372404	0.0406713	0.470986	0.131784	0.12437	0.0154678	cis
rs9265710	OID42553	HCG22	3.57392	0.000372404	0.0406713	0.470986	0.131784	0.12437	0.0154678	cis
rs9265711	OID42553	HCG22	3.57392	0.000372404	0.0406713	0.470986	0.131784	0.12437	0.0154678	cis
rs9265713	OID42553	HCG22	3.57392	0.000372404	0.0406713	0.470986	0.131784	0.12437	0.0154678	cis
rs9265714	OID42553	HCG22	3.57392	0.000372404	0.0406713	0.470986	0.131784	0.12437	0.0154678	cis
rs9265719	OID42553	HCG22	3.57392	0.000372404	0.0406713	0.470986	0.131784	0.12437	0.0154678	cis
rs9265720	OID42553	HCG22	3.57392	0.000372404	0.0406713	0.470986	0.131784	0.12437	0.0154678	cis
rs9265721	OID42553	HCG22	3.57392	0.000372404	0.0406713	0.470986	0.131784	0.12437	0.0154678	cis
rs9265722	OID42553	HCG22	3.57392	0.000372404	0.0406713	0.470986	0.131784	0.12437	0.0154678	cis
rs9265725	OID42553	HCG22	3.57392	0.000372404	0.0406713	0.470986	0.131784	0.12437	0.0154678	cis
rs9265734	OID42553	HCG22	3.57392	0.000372404	0.0406713	0.470986	0.131784	0.12437	0.0154678	cis
rs6914104	OID42553	HCG22	3.57392	0.000372404	0.0406713	0.470986	0.131784	0.12437	0.0154678	cis
rs6914258	OID42553	HCG22	3.57392	0.000372404	0.0406713	0.470986	0.131784	0.12437	0.0154678	cis
rs3740578	OID44859	PNLIPRP2	-3.57389	0.000372446	0.0406756	-1.17156	0.32781	-0.124369	0.0154675	cis
rs41308671	OID44859	PNLIPRP2	-3.57389	0.000372446	0.0406756	-1.17156	0.32781	-0.124369	0.0154675	cis
rs33938107	OID41997	UNKL	3.57389	0.000372448	0.0406757	0.282767	0.0791203	0.124369	0.0154675	cis
rs753277	OID45318	C1QTNF1	3.57386	0.000372477	0.0406788	0.132342	0.0370305	0.124368	0.0154673	cis
rs7897149	OID44179	RET	-3.57386	0.000372482	0.0406791	-0.118529	0.0331655	-0.124368	0.0154673	cis
rs192872715	OID43206	TNFRSF13C	-3.57385	0.000372494	0.0406803	-0.576337	0.161265	-0.124367	0.0154672	cis
rs11672967	OID44711	IGFL3	3.57385	0.000372496	0.0406804	0.164475	0.0460219	0.124367	0.0154672	cis
rs71426800	OID42493	GALNT3	3.57384	0.000372508	0.0406816	0.140059	0.03919	0.124367	0.0154672	cis
rs75425799	OID41822	SMOX	-3.57384	0.000372514	0.0406818	-1.35028	0.377823	-0.124367	0.0154671	cis
rs417793	OID45363	FGL1	3.57384	0.000372518	0.0406818	0.274185	0.0767199	0.124367	0.0154671	cis
rs417994	OID45363	FGL1	3.57384	0.000372518	0.0406818	0.274185	0.0767199	0.124367	0.0154671	cis
rs377813	OID45363	FGL1	3.57384	0.000372518	0.0406818	0.274185	0.0767199	0.124367	0.0154671	cis
rs371131	OID45363	FGL1	3.57384	0.000372518	0.0406818	0.274185	0.0767199	0.124367	0.0154671	cis
rs381729	OID45363	FGL1	3.57384	0.000372518	0.0406818	0.274185	0.0767199	0.124367	0.0154671	cis
rs761100	OID43890	KIAA0319	-3.57383	0.000372525	0.0406825	-0.0826117	0.0231157	-0.124367	0.0154671	cis
rs150057615	OID44847	PILRB	3.57383	0.000372529	0.0406827	0.509497	0.142563	0.124367	0.015467	cis
rs369184515	OID44847	PILRB	3.57383	0.000372529	0.0406827	0.509497	0.142563	0.124367	0.015467	cis
rs2070317	OID45045	BPIFB1	-3.57382	0.000372538	0.0406836	-0.157998	0.0442097	-0.124366	0.015467	cis
rs12490842	OID45420	TFRC	-3.57382	0.000372543	0.0406839	-0.0776071	0.0217155	-0.124366	0.015467	cis
rs4121366	OID45187	MMP3	3.57381	0.000372548	0.0406843	0.118779	0.0332358	0.124366	0.0154669	cis
rs1552484	OID45279	TIMP4	3.57379	0.000372577	0.0406874	0.0980813	0.0274446	0.124365	0.0154667	cis
rs982989389	OID41509	MYO1G	3.57379	0.000372583	0.0406878	1.16717	0.32659	0.124365	0.0154667	cis
rs551080881	OID41509	MYO1G	3.57379	0.000372583	0.0406878	1.16717	0.32659	0.124365	0.0154667	cis
rs12335281	OID45364	GGH	-3.57379	0.000372587	0.0406879	-0.0768091	0.0214924	-0.124365	0.0154667	cis
rs6997220	OID45364	GGH	-3.57379	0.000372587	0.0406879	-0.0768091	0.0214924	-0.124365	0.0154667	cis
rs10744868	OID41921	TCHP	-3.57377	0.000372605	0.0406897	-0.214519	0.0600259	-0.124365	0.0154666	cis
rs7959737	OID41921	TCHP	-3.57377	0.000372605	0.0406897	-0.214519	0.0600259	-0.124365	0.0154666	cis
rs458450	OID44685	GLRX	-3.57375	0.000372641	0.0406932	-0.129788	0.036317	-0.124364	0.0154664	cis
rs155994	OID44685	GLRX	-3.57375	0.000372641	0.0406932	-0.129788	0.036317	-0.124364	0.0154664	cis
rs155971	OID44685	GLRX	3.57375	0.000372641	0.0406932	0.129788	0.036317	0.124364	0.0154664	cis
rs180996326	OID41155	ELAVL3	-3.57374	0.000372653	0.0406935	-0.597147	0.167093	-0.124363	0.0154663	cis
rs538804539	OID41155	ELAVL3	-3.57374	0.000372653	0.0406935	-0.597147	0.167093	-0.124363	0.0154663	cis
rs551189779	OID41155	ELAVL3	-3.57374	0.000372653	0.0406935	-0.597147	0.167093	-0.124363	0.0154663	cis
rs769089732	OID41155	ELAVL3	-3.57374	0.000372653	0.0406935	-0.597147	0.167093	-0.124363	0.0154663	cis
rs145478270	OID41155	ELAVL3	-3.57374	0.000372653	0.0406935	-0.597147	0.167093	-0.124363	0.0154663	cis
rs563061536	OID41155	ELAVL3	-3.57374	0.000372653	0.0406935	-0.597147	0.167093	-0.124363	0.0154663	cis
rs546212127	OID41155	ELAVL3	-3.57374	0.000372653	0.0406935	-0.597147	0.167093	-0.124363	0.0154663	cis
rs550333500	OID41155	ELAVL3	-3.57374	0.000372653	0.0406935	-0.597147	0.167093	-0.124363	0.0154663	cis
rs7974834	OID40834	ATF1	3.57373	0.000372665	0.0406945	0.148768	0.0416283	0.124363	0.0154662	cis
rs61928279	OID40834	ATF1	3.57373	0.000372665	0.0406945	0.148768	0.0416283	0.124363	0.0154662	cis
rs72708979	OID44327	TLR3	3.57373	0.000372668	0.0406947	0.2299	0.0643306	0.124363	0.0154662	cis
rs142804882	OID45223	PILRA	-3.57373	0.00037267	0.0406948	-0.173304	0.048494	-0.124363	0.0154662	cis
rs10199109	OID44164	RALB	3.57372	0.000372682	0.0406959	0.207515	0.0580671	0.124363	0.0154661	cis
rs189413117	OID40381	MACC1	-3.57371	0.000372694	0.040697	-0.170841	0.047805	-0.124362	0.015466	cis
rs184957194	OID40381	MACC1	-3.57371	0.000372694	0.040697	-0.170841	0.047805	-0.124362	0.015466	cis
rs2811292	OID44460	ANGPTL1	-3.57371	0.000372695	0.040697	-0.0693273	0.0193992	-0.124362	0.015466	cis
rs4704819	OID45141	HAVCR2	3.57371	0.000372698	0.0406972	0.106449	0.0297866	0.124362	0.015466	cis
rs4628319	OID40009	AJM1	3.5737	0.000372712	0.0406985	1.07713	0.301404	0.124362	0.0154659	cis
rs77508973	OID42758	MILR1	-3.5737	0.000372713	0.0406986	-0.430648	0.120505	-0.124362	0.0154659	cis
rs3055051	OID41274	GUCA1C	-3.57369	0.000372721	0.0406993	-0.326311	0.0913092	-0.124362	0.0154659	cis
rs117411560	OID41440	MAFB	3.57369	0.000372726	0.0406994	1.02575	0.28703	0.124362	0.0154658	cis
rs1764444	OID42722	LYZL2	3.57368	0.00037274	0.0406994	0.105526	0.0295288	0.124361	0.0154658	cis
rs1764443	OID42722	LYZL2	3.57368	0.00037274	0.0406994	0.105526	0.0295288	0.124361	0.0154658	cis
rs1771636	OID42722	LYZL2	3.57368	0.00037274	0.0406994	0.105526	0.0295288	0.124361	0.0154658	cis
rs377057765	OID42722	LYZL2	3.57368	0.00037274	0.0406994	0.105526	0.0295288	0.124361	0.0154658	cis
rs201622071	OID42722	LYZL2	3.57368	0.00037274	0.0406994	0.105526	0.0295288	0.124361	0.0154658	cis
rs1764442	OID42722	LYZL2	3.57368	0.00037274	0.0406994	0.105526	0.0295288	0.124361	0.0154658	cis
rs1628901	OID42722	LYZL2	3.57368	0.00037274	0.0406994	0.105526	0.0295288	0.124361	0.0154658	cis
rs1771633	OID42722	LYZL2	3.57368	0.00037274	0.0406994	0.105526	0.0295288	0.124361	0.0154658	cis
rs34412125	OID42722	LYZL2	3.57368	0.00037274	0.0406994	0.105526	0.0295288	0.124361	0.0154658	cis
rs1764441	OID42722	LYZL2	3.57368	0.00037274	0.0406994	0.105526	0.0295288	0.124361	0.0154658	cis
rs1771631	OID42722	LYZL2	3.57368	0.00037274	0.0406994	0.105526	0.0295288	0.124361	0.0154658	cis
rs1764440	OID42722	LYZL2	3.57368	0.00037274	0.0406994	0.105526	0.0295288	0.124361	0.0154658	cis
rs35883172	OID42722	LYZL2	3.57368	0.00037274	0.0406994	0.105526	0.0295288	0.124361	0.0154658	cis
rs945608	OID42722	LYZL2	3.57368	0.00037274	0.0406994	0.105526	0.0295288	0.124361	0.0154658	cis
rs182228191	OID42016	VSTM4	-3.57367	0.00037275	0.0407003	-0.579763	0.162232	-0.124361	0.0154657	cis
rs182872652	OID42016	VSTM4	-3.57367	0.00037275	0.0407003	-0.579763	0.162232	-0.124361	0.0154657	cis
rs10119084	OID44050	NUDT2	-3.57367	0.000372752	0.0407003	-0.138247	0.0386848	-0.124361	0.0154657	cis
rs76199652	OID42609	IL1RL2	3.57366	0.00037276	0.0407009	0.156287	0.0437331	0.124361	0.0154656	cis
rs114669207	OID42609	IL1RL2	3.57366	0.00037276	0.0407009	0.156287	0.0437331	0.124361	0.0154656	cis
rs10419005	OID45476	LRG1	3.57366	0.000372768	0.0407017	0.118898	0.0332707	0.124361	0.0154656	cis
rs2858010	OID43793	HBQ1	3.57365	0.000372772	0.0407019	0.157207	0.0439905	0.124361	0.0154656	cis
rs17200940	OID43216	TOX3	-3.57364	0.000372788	0.0407036	-0.107009	0.029944	-0.12436	0.0154655	cis
rs1049623	OID42553	HCG22	3.57362	0.000372815	0.0407064	0.396446	0.110937	0.12436	0.0154653	cis
chr7_130283441_C_CTTAT	OID44559	CPA2	3.57358	0.00037288	0.0407134	0.215281	0.0602426	0.124358	0.0154649	cis
rs2477702	OID40414	MMEL1	3.57357	0.000372896	0.0407147	0.518442	0.145077	0.124358	0.0154648	cis
rs142824819	OID44094	PHOSPHO1	-3.57356	0.00037291	0.0407147	-0.236939	0.0663033	-0.124357	0.0154647	cis
rs11214944	OID44335	TMPRSS5	-3.57355	0.000372914	0.0407147	-0.118574	0.0331811	-0.124357	0.0154647	cis
rs73002231	OID44335	TMPRSS5	-3.57355	0.000372914	0.0407147	-0.118574	0.0331811	-0.124357	0.0154647	cis
rs4938089	OID44335	TMPRSS5	-3.57355	0.000372914	0.0407147	-0.118574	0.0331811	-0.124357	0.0154647	cis
rs139065870	OID44335	TMPRSS5	-3.57355	0.000372914	0.0407147	-0.118574	0.0331811	-0.124357	0.0154647	cis
rs11214951	OID44335	TMPRSS5	-3.57355	0.000372914	0.0407147	-0.118574	0.0331811	-0.124357	0.0154647	cis
rs11530541	OID44335	TMPRSS5	-3.57355	0.000372914	0.0407147	-0.118574	0.0331811	-0.124357	0.0154647	cis
rs11559525	OID44335	TMPRSS5	-3.57355	0.000372914	0.0407147	-0.118574	0.0331811	-0.124357	0.0154647	cis
rs11560848	OID44335	TMPRSS5	-3.57355	0.000372914	0.0407147	-0.118574	0.0331811	-0.124357	0.0154647	cis
rs11533178	OID44335	TMPRSS5	-3.57355	0.000372914	0.0407147	-0.118574	0.0331811	-0.124357	0.0154647	cis
rs11560849	OID44335	TMPRSS5	-3.57355	0.000372914	0.0407147	-0.118574	0.0331811	-0.124357	0.0154647	cis
rs73002276	OID44335	TMPRSS5	-3.57355	0.000372914	0.0407147	-0.118574	0.0331811	-0.124357	0.0154647	cis
rs139278349	OID44335	TMPRSS5	-3.57355	0.000372914	0.0407147	-0.118574	0.0331811	-0.124357	0.0154647	cis
rs150863196	OID44335	TMPRSS5	-3.57355	0.000372914	0.0407147	-0.118574	0.0331811	-0.124357	0.0154647	cis
rs11214955	OID44335	TMPRSS5	-3.57355	0.000372914	0.0407147	-0.118574	0.0331811	-0.124357	0.0154647	cis
rs11214956	OID44335	TMPRSS5	-3.57355	0.000372914	0.0407147	-0.118574	0.0331811	-0.124357	0.0154647	cis
rs57482688	OID44335	TMPRSS5	-3.57355	0.000372914	0.0407147	-0.118574	0.0331811	-0.124357	0.0154647	cis
rs150514858	OID44776	MEP1B	3.57355	0.000372915	0.0407147	0.843358	0.236	0.124357	0.0154647	cis
rs72842819	OID45411	SHBG	3.57354	0.000372928	0.0407159	0.192701	0.0539244	0.124357	0.0154646	cis
rs7338357	OID45356	F7	3.57351	0.000372972	0.0407207	0.0938228	0.0262551	0.124356	0.0154643	cis
rs8020386	OID43720	FLRT2	-3.5735	0.000372984	0.0407216	-0.0858133	0.0240138	-0.124355	0.0154643	cis
rs113333742	OID42441	FAM221A	3.5735	0.000372985	0.0407216	0.313407	0.0877031	0.124355	0.0154643	cis
rs62448351	OID42441	FAM221A	3.5735	0.000372985	0.0407216	0.313407	0.0877031	0.124355	0.0154643	cis
rs62448352	OID42441	FAM221A	3.5735	0.000372985	0.0407216	0.313407	0.0877031	0.124355	0.0154643	cis
rs2950835	OID44169	RBKS	3.57347	0.00037303	0.0407261	0.116321	0.0325514	0.124354	0.015464	cis
rs2911711	OID44169	RBKS	3.57347	0.00037303	0.0407261	0.116321	0.0325514	0.124354	0.015464	cis
rs11666469	OID45249	SBSN	3.57346	0.000373047	0.0407277	0.0734184	0.0205455	0.124354	0.0154639	cis
rs12981130	OID45249	SBSN	3.57346	0.000373047	0.0407277	0.0734184	0.0205455	0.124354	0.0154639	cis
rs10818516	OID45447	C5	3.57343	0.000373088	0.0407317	0.123943	0.0346846	0.124353	0.0154636	cis
rs1359086	OID45447	C5	3.57343	0.000373088	0.0407317	0.123943	0.0346846	0.124353	0.0154636	cis
rs2209076	OID45447	C5	3.57343	0.000373088	0.0407317	0.123943	0.0346846	0.124353	0.0154636	cis
rs2209077	OID45447	C5	3.57343	0.000373088	0.0407317	0.123943	0.0346846	0.124353	0.0154636	cis
rs9568051	OID42858	NUDT15	3.57342	0.000373095	0.0407323	0.176589	0.0494173	0.124353	0.0154636	cis
rs2067454	OID40631	STAT1	-3.57342	0.000373096	0.0407323	-0.429001	0.120053	-0.124353	0.0154636	cis
rs3771253	OID44914	SDC1	-3.5734	0.00037313	0.0407359	-0.107228	0.0300074	-0.124352	0.0154634	cis
rs2115694	OID44583	CXCL1	3.57338	0.000373161	0.0407391	0.160853	0.0450141	0.124351	0.0154632	cis
rs6837786	OID44583	CXCL1	3.57338	0.000373161	0.0407391	0.160853	0.0450141	0.124351	0.0154632	cis
rs4396987	OID44482	BST1	3.57336	0.000373186	0.0407416	0.109697	0.0306987	0.12435	0.015463	cis
rs2802847	OID43548	CNTN2	3.57333	0.000373228	0.0407461	0.0929375	0.0260087	0.124349	0.0154628	cis
rs2341534	OID45175	LGALS3	3.57332	0.000373247	0.040748	0.128431	0.0359416	0.124349	0.0154627	cis
rs11264229	OID45376	IL6R	3.5733	0.000373268	0.0407496	0.0748979	0.0209604	0.124348	0.0154625	cis
rs6686399	OID45376	IL6R	3.5733	0.000373268	0.0407496	0.0748979	0.0209604	0.124348	0.0154625	cis
rs6681391	OID45376	IL6R	3.5733	0.000373268	0.0407496	0.0748979	0.0209604	0.124348	0.0154625	cis
rs1552902	OID45376	IL6R	3.5733	0.000373268	0.0407496	0.0748979	0.0209604	0.124348	0.0154625	cis
rs884617	OID45376	IL6R	-3.5733	0.000373268	0.0407496	-0.0748979	0.0209604	-0.124348	0.0154625	cis
rs75643917	OID43224	TPPP2	3.57329	0.000373284	0.0407511	0.49458	0.13841	0.124348	0.0154624	cis
rs74435781	OID43224	TPPP2	3.57329	0.000373284	0.0407511	0.49458	0.13841	0.124348	0.0154624	cis
rs190424975	OID45376	IL6R	3.57327	0.000373307	0.0407535	0.197672	0.0553195	0.124348	0.0154623	cis
rs9291243	OID44689	GNPDA2	-3.57327	0.000373312	0.0407538	-0.0925919	0.0259124	-0.124347	0.0154623	cis
rs13124374	OID44689	GNPDA2	-3.57327	0.000373312	0.0407538	-0.0925919	0.0259124	-0.124347	0.0154623	cis
rs12025972	OID42719	LYPD8	-3.57327	0.000373313	0.0407538	-0.386025	0.108031	-0.124347	0.0154623	cis
rs3816621	OID43566	CRTAM	3.57327	0.000373318	0.0407542	0.0944693	0.0264378	0.124347	0.0154622	cis
rs568740592	OID44132	PSCA	-3.57325	0.000373335	0.0407559	-2.11611	0.592207	-0.124347	0.0154621	cis
chr1_109756543_G_GT	OID42541	GSTM4	3.57324	0.00037336	0.0407583	0.380886	0.106594	0.124346	0.015462	cis
rs11594216	OID45159	IL2RA	-3.57323	0.000373362	0.0407583	-0.297217	0.0831786	-0.124346	0.015462	cis
rs4749407	OID45159	IL2RA	-3.57323	0.000373362	0.0407583	-0.297217	0.0831786	-0.124346	0.015462	cis
rs4749408	OID45159	IL2RA	-3.57323	0.000373362	0.0407583	-0.297217	0.0831786	-0.124346	0.015462	cis
rs117567792	OID44847	PILRB	-3.57323	0.000373365	0.0407585	-0.320795	0.0897774	-0.124346	0.015462	cis
rs215532	OID44829	OXT	-3.57323	0.000373374	0.0407594	-0.383451	0.107312	-0.124346	0.0154619	cis
chr19_43816032_CTCTATCTATCTA_C	OID44848	PINLYP	3.57322	0.000373378	0.0407596	0.252562	0.070682	0.124346	0.0154619	cis
rs11836428	OID44366	TSPAN8	3.57322	0.000373381	0.0407597	0.239326	0.0669777	0.124346	0.0154619	cis
rs11836429	OID44366	TSPAN8	3.57322	0.000373381	0.0407597	0.239326	0.0669777	0.124346	0.0154619	cis
rs1313588	OID43637	DSG3	3.5732	0.000373404	0.0407617	0.0759734	0.021262	0.124345	0.0154617	cis
rs35510670	OID43637	DSG3	3.5732	0.000373404	0.0407617	0.0759734	0.021262	0.124345	0.0154617	cis
rs7229311	OID43637	DSG3	3.5732	0.000373404	0.0407617	0.0759734	0.021262	0.124345	0.0154617	cis
rs1313590	OID43637	DSG3	3.5732	0.000373404	0.0407617	0.0759734	0.021262	0.124345	0.0154617	cis
rs6509544	OID44512	CD33	-3.5732	0.000373409	0.0407621	-0.249187	0.0697377	-0.124345	0.0154617	cis
rs8117563	OID44935	SIRPB1	3.57319	0.000373418	0.0407625	0.177324	0.0496261	0.124345	0.0154616	cis
rs6514337	OID44935	SIRPB1	3.57319	0.000373418	0.0407625	0.177324	0.0496261	0.124345	0.0154616	cis
rs6033554	OID44935	SIRPB1	3.57319	0.000373418	0.0407625	0.177324	0.0496261	0.124345	0.0154616	cis
rs62187542	OID44935	SIRPB1	3.57319	0.000373418	0.0407625	0.177324	0.0496261	0.124345	0.0154616	cis
rs62187543	OID44935	SIRPB1	3.57319	0.000373418	0.0407625	0.177324	0.0496261	0.124345	0.0154616	cis
rs7642477	OID43168	TDGF1	3.57318	0.000373434	0.0407634	1.83818	0.514439	0.124344	0.0154615	cis
rs140972228	OID44520	CD80	-3.57318	0.000373434	0.0407634	-0.105271	0.0294614	-0.124344	0.0154615	cis
rs116194959	OID44520	CD80	-3.57318	0.000373434	0.0407634	-0.105271	0.0294614	-0.124344	0.0154615	cis
rs141685433	OID44520	CD80	-3.57318	0.000373434	0.0407634	-0.105271	0.0294614	-0.124344	0.0154615	cis
rs202111054	OID44520	CD80	-3.57318	0.000373434	0.0407634	-0.105271	0.0294614	-0.124344	0.0154615	cis
rs116056208	OID44520	CD80	-3.57318	0.000373434	0.0407634	-0.105271	0.0294614	-0.124344	0.0154615	cis
rs1152986	OID45225	PLA2G2A	-3.57317	0.000373451	0.0407651	-0.153391	0.0429286	-0.124344	0.0154614	cis
rs13424553	OID42852	NRXN1	3.57316	0.000373463	0.0407663	0.125681	0.0351737	0.124344	0.0154614	cis
rs77364173	OID44062	OSM	3.57315	0.000373474	0.0407673	0.592335	0.165774	0.124343	0.0154613	cis
rs112393067	OID44062	OSM	3.57315	0.000373474	0.0407673	0.592335	0.165774	0.124343	0.0154613	cis
rs73154618	OID45417	TCN2	-3.57312	0.00037352	0.0407722	-0.160788	0.0449993	-0.124342	0.015461	cis
rs9272297	OID45288	TNXB	-3.57311	0.00037354	0.0407738	-0.0629487	0.0176174	-0.124342	0.0154609	cis
rs9272298	OID45288	TNXB	-3.57311	0.00037354	0.0407738	-0.0629487	0.0176174	-0.124342	0.0154609	cis
rs9272307	OID45288	TNXB	-3.57311	0.00037354	0.0407738	-0.0629487	0.0176174	-0.124342	0.0154609	cis
rs9273145	OID45288	TNXB	-3.57311	0.00037354	0.0407738	-0.0629487	0.0176174	-0.124342	0.0154609	cis
rs9393569	OID43890	KIAA0319	-3.57309	0.000373565	0.0407764	-0.0847346	0.0237146	-0.124341	0.0154607	cis
rs75917388	OID43846	IL17RB	3.57308	0.000373579	0.0407769	0.166237	0.046525	0.124341	0.0154607	cis
rs61578424	OID43846	IL17RB	3.57308	0.000373579	0.0407769	0.166237	0.046525	0.124341	0.0154607	cis
rs10800316	OID44566	CREG1	3.57308	0.000373584	0.0407769	0.0882968	0.0247117	0.124341	0.0154606	cis
rs1229430	OID44566	CREG1	3.57308	0.000373584	0.0407769	0.0882968	0.0247117	0.124341	0.0154606	cis
rs117235696	OID43235	TRAPPC4	-3.57307	0.000373592	0.0407769	-0.882436	0.246969	-0.124341	0.0154606	cis
rs11600378	OID43235	TRAPPC4	-3.57307	0.000373592	0.0407769	-0.882436	0.246969	-0.124341	0.0154606	cis
rs143711539	OID43235	TRAPPC4	-3.57307	0.000373592	0.0407769	-0.882436	0.246969	-0.124341	0.0154606	cis
rs12535629	OID44847	PILRB	3.57307	0.000373599	0.0407769	0.129907	0.0363574	0.12434	0.0154605	cis
rs78963196	OID45467	GC	-3.57306	0.000373604	0.0407769	-0.392994	0.109988	-0.12434	0.0154605	cis
rs635843	OID42869	OTOA	3.57306	0.000373604	0.0407769	0.43505	0.121758	0.12434	0.0154605	cis
rs34813434	OID45459	CPB2	-3.57305	0.000373616	0.0407769	-0.077089	0.0215751	-0.12434	0.0154604	cis
rs368001979	OID44648	FBLN7	3.57305	0.000373625	0.0407769	0.0970007	0.0271479	0.12434	0.0154604	cis
rs62360741	OID42449	FCHO2	-3.57303	0.000373656	0.0407769	-0.160929	0.0450401	-0.124339	0.0154602	cis
rs62362160	OID42449	FCHO2	-3.57303	0.000373656	0.0407769	-0.160929	0.0450401	-0.124339	0.0154602	cis
rs6892578	OID42449	FCHO2	-3.57303	0.000373656	0.0407769	-0.160929	0.0450401	-0.124339	0.0154602	cis
rs3911450	OID42449	FCHO2	-3.57303	0.000373656	0.0407769	-0.160929	0.0450401	-0.124339	0.0154602	cis
rs10515154	OID42449	FCHO2	-3.57303	0.000373656	0.0407769	-0.160929	0.0450401	-0.124339	0.0154602	cis
rs3832345	OID42449	FCHO2	-3.57303	0.000373656	0.0407769	-0.160929	0.0450401	-0.124339	0.0154602	cis
rs10942534	OID42449	FCHO2	-3.57303	0.000373656	0.0407769	-0.160929	0.0450401	-0.124339	0.0154602	cis
rs7733974	OID42449	FCHO2	-3.57303	0.000373656	0.0407769	-0.160929	0.0450401	-0.124339	0.0154602	cis
rs56754821	OID42449	FCHO2	-3.57303	0.000373656	0.0407769	-0.160929	0.0450401	-0.124339	0.0154602	cis
rs6452798	OID42449	FCHO2	-3.57303	0.000373656	0.0407769	-0.160929	0.0450401	-0.124339	0.0154602	cis
rs6452801	OID42449	FCHO2	-3.57303	0.000373656	0.0407769	-0.160929	0.0450401	-0.124339	0.0154602	cis
rs7725821	OID42449	FCHO2	-3.57303	0.000373656	0.0407769	-0.160929	0.0450401	-0.124339	0.0154602	cis
rs62362190	OID42449	FCHO2	-3.57303	0.000373656	0.0407769	-0.160929	0.0450401	-0.124339	0.0154602	cis
rs6890953	OID42449	FCHO2	-3.57303	0.000373656	0.0407769	-0.160929	0.0450401	-0.124339	0.0154602	cis
rs141411512	OID42449	FCHO2	-3.57303	0.000373656	0.0407769	-0.160929	0.0450401	-0.124339	0.0154602	cis
rs112196402	OID42449	FCHO2	-3.57303	0.000373656	0.0407769	-0.160929	0.0450401	-0.124339	0.0154602	cis
rs62362193	OID42449	FCHO2	-3.57303	0.000373656	0.0407769	-0.160929	0.0450401	-0.124339	0.0154602	cis
rs7706969	OID42449	FCHO2	-3.57303	0.000373656	0.0407769	-0.160929	0.0450401	-0.124339	0.0154602	cis
rs7712673	OID42449	FCHO2	-3.57303	0.000373656	0.0407769	-0.160929	0.0450401	-0.124339	0.0154602	cis
rs7712838	OID42449	FCHO2	-3.57303	0.000373656	0.0407769	-0.160929	0.0450401	-0.124339	0.0154602	cis
rs62362195	OID42449	FCHO2	-3.57303	0.000373656	0.0407769	-0.160929	0.0450401	-0.124339	0.0154602	cis
rs62362196	OID42449	FCHO2	-3.57303	0.000373656	0.0407769	-0.160929	0.0450401	-0.124339	0.0154602	cis
rs62362197	OID42449	FCHO2	-3.57303	0.000373656	0.0407769	-0.160929	0.0450401	-0.124339	0.0154602	cis
rs62362198	OID42449	FCHO2	-3.57303	0.000373656	0.0407769	-0.160929	0.0450401	-0.124339	0.0154602	cis
rs34754280	OID42449	FCHO2	-3.57303	0.000373656	0.0407769	-0.160929	0.0450401	-0.124339	0.0154602	cis
rs7349774	OID42449	FCHO2	-3.57303	0.000373656	0.0407769	-0.160929	0.0450401	-0.124339	0.0154602	cis
rs11738261	OID42449	FCHO2	-3.57303	0.000373656	0.0407769	-0.160929	0.0450401	-0.124339	0.0154602	cis
rs11277475	OID42449	FCHO2	-3.57303	0.000373656	0.0407769	-0.160929	0.0450401	-0.124339	0.0154602	cis
rs57149385	OID42449	FCHO2	-3.57303	0.000373656	0.0407769	-0.160929	0.0450401	-0.124339	0.0154602	cis
rs10942539	OID42449	FCHO2	-3.57303	0.000373656	0.0407769	-0.160929	0.0450401	-0.124339	0.0154602	cis
rs62362203	OID42449	FCHO2	-3.57303	0.000373656	0.0407769	-0.160929	0.0450401	-0.124339	0.0154602	cis
rs6875819	OID42449	FCHO2	-3.57303	0.000373656	0.0407769	-0.160929	0.0450401	-0.124339	0.0154602	cis
rs58800156	OID42449	FCHO2	-3.57303	0.000373656	0.0407769	-0.160929	0.0450401	-0.124339	0.0154602	cis
rs7730663	OID42449	FCHO2	-3.57303	0.000373656	0.0407769	-0.160929	0.0450401	-0.124339	0.0154602	cis
rs716327	OID42449	FCHO2	-3.57303	0.000373656	0.0407769	-0.160929	0.0450401	-0.124339	0.0154602	cis
rs1156398	OID42449	FCHO2	-3.57303	0.000373656	0.0407769	-0.160929	0.0450401	-0.124339	0.0154602	cis
rs6880813	OID42449	FCHO2	-3.57303	0.000373656	0.0407769	-0.160929	0.0450401	-0.124339	0.0154602	cis
rs58820200	OID42449	FCHO2	-3.57303	0.000373656	0.0407769	-0.160929	0.0450401	-0.124339	0.0154602	cis
rs1568712	OID42449	FCHO2	-3.57303	0.000373656	0.0407769	-0.160929	0.0450401	-0.124339	0.0154602	cis
rs57783755	OID42449	FCHO2	-3.57303	0.000373656	0.0407769	-0.160929	0.0450401	-0.124339	0.0154602	cis
chr5_73075900_A_AG	OID42449	FCHO2	-3.57303	0.000373656	0.0407769	-0.160929	0.0450401	-0.124339	0.0154602	cis
rs6883874	OID42449	FCHO2	-3.57303	0.000373656	0.0407769	-0.160929	0.0450401	-0.124339	0.0154602	cis
rs6888510	OID42449	FCHO2	-3.57303	0.000373656	0.0407769	-0.160929	0.0450401	-0.124339	0.0154602	cis
rs62362211	OID42449	FCHO2	-3.57303	0.000373656	0.0407769	-0.160929	0.0450401	-0.124339	0.0154602	cis
rs12173107	OID42449	FCHO2	-3.57303	0.000373656	0.0407769	-0.160929	0.0450401	-0.124339	0.0154602	cis
rs6861844	OID42449	FCHO2	-3.57303	0.000373656	0.0407769	-0.160929	0.0450401	-0.124339	0.0154602	cis
rs6884621	OID42449	FCHO2	-3.57303	0.000373656	0.0407769	-0.160929	0.0450401	-0.124339	0.0154602	cis
rs10677908	OID42449	FCHO2	-3.57303	0.000373656	0.0407769	-0.160929	0.0450401	-0.124339	0.0154602	cis
rs7726559	OID42449	FCHO2	-3.57303	0.000373656	0.0407769	-0.160929	0.0450401	-0.124339	0.0154602	cis
rs11743168	OID42449	FCHO2	-3.57303	0.000373656	0.0407769	-0.160929	0.0450401	-0.124339	0.0154602	cis
rs11743222	OID42449	FCHO2	-3.57303	0.000373656	0.0407769	-0.160929	0.0450401	-0.124339	0.0154602	cis
rs2277017	OID42449	FCHO2	-3.57303	0.000373656	0.0407769	-0.160929	0.0450401	-0.124339	0.0154602	cis
rs6452804	OID42449	FCHO2	-3.57303	0.000373656	0.0407769	-0.160929	0.0450401	-0.124339	0.0154602	cis
rs60714547	OID42449	FCHO2	-3.57303	0.000373656	0.0407769	-0.160929	0.0450401	-0.124339	0.0154602	cis
rs17730967	OID42449	FCHO2	-3.57303	0.000373656	0.0407769	-0.160929	0.0450401	-0.124339	0.0154602	cis
rs12153586	OID42449	FCHO2	-3.57303	0.000373656	0.0407769	-0.160929	0.0450401	-0.124339	0.0154602	cis
rs12153061	OID42449	FCHO2	-3.57303	0.000373656	0.0407769	-0.160929	0.0450401	-0.124339	0.0154602	cis
rs35279520	OID43169	TDO2	3.57302	0.00037366	0.0407769	0.225595	0.0631383	0.124339	0.0154602	cis
rs11100080	OID43169	TDO2	3.57302	0.00037366	0.0407769	0.225595	0.0631383	0.124339	0.0154602	cis
rs35411253	OID43169	TDO2	3.57302	0.00037366	0.0407769	0.225595	0.0631383	0.124339	0.0154602	cis
rs11736818	OID43169	TDO2	3.57302	0.00037366	0.0407769	0.225595	0.0631383	0.124339	0.0154602	cis
rs72683316	OID43169	TDO2	3.57302	0.00037366	0.0407769	0.225595	0.0631383	0.124339	0.0154602	cis
rs1357618	OID43335	ADGRB3	3.57302	0.000373665	0.040777	0.0828691	0.023193	0.124339	0.0154601	cis
rs6722123	OID44923	SERPINE2	3.573	0.000373685	0.040777	0.544167	0.1523	0.124338	0.01546	cis
rs74272291	OID44923	SERPINE2	3.573	0.000373685	0.040777	0.544167	0.1523	0.124338	0.01546	cis
rs7603247	OID44923	SERPINE2	3.573	0.000373685	0.040777	0.544167	0.1523	0.124338	0.01546	cis
rs77023973	OID44923	SERPINE2	3.573	0.000373685	0.040777	0.544167	0.1523	0.124338	0.01546	cis
rs76203855	OID44923	SERPINE2	3.573	0.000373685	0.040777	0.544167	0.1523	0.124338	0.01546	cis
rs80334239	OID44923	SERPINE2	3.573	0.000373685	0.040777	0.544167	0.1523	0.124338	0.01546	cis
rs12052381	OID44923	SERPINE2	3.573	0.000373685	0.040777	0.544167	0.1523	0.124338	0.01546	cis
rs4673075	OID44923	SERPINE2	3.573	0.000373685	0.040777	0.544167	0.1523	0.124338	0.01546	cis
rs74272292	OID44923	SERPINE2	3.573	0.000373685	0.040777	0.544167	0.1523	0.124338	0.01546	cis
rs74853122	OID44923	SERPINE2	3.573	0.000373685	0.040777	0.544167	0.1523	0.124338	0.01546	cis
rs75071175	OID44923	SERPINE2	3.573	0.000373685	0.040777	0.544167	0.1523	0.124338	0.01546	cis
rs145124982	OID44923	SERPINE2	3.573	0.000373685	0.040777	0.544167	0.1523	0.124338	0.01546	cis
rs76964166	OID44923	SERPINE2	3.573	0.000373685	0.040777	0.544167	0.1523	0.124338	0.01546	cis
rs77254431	OID44923	SERPINE2	3.573	0.000373685	0.040777	0.544167	0.1523	0.124338	0.01546	cis
rs6724127	OID44923	SERPINE2	3.573	0.000373685	0.040777	0.544167	0.1523	0.124338	0.01546	cis
rs75887694	OID44923	SERPINE2	3.573	0.000373685	0.040777	0.544167	0.1523	0.124338	0.01546	cis
rs6714444	OID44923	SERPINE2	3.573	0.000373685	0.040777	0.544167	0.1523	0.124338	0.01546	cis
rs10933016	OID44923	SERPINE2	3.573	0.000373685	0.040777	0.544167	0.1523	0.124338	0.01546	cis
rs76026027	OID44923	SERPINE2	3.573	0.000373685	0.040777	0.544167	0.1523	0.124338	0.01546	cis
rs12122434	OID45306	ANGPTL3	3.57296	0.000373753	0.0407843	0.227056	0.0635484	0.124337	0.0154596	cis
rs182802109	OID44783	MMP1	-3.57295	0.000373763	0.040785	-0.522876	0.146343	-0.124336	0.0154595	cis
rs17884329	OID44783	MMP1	-3.57295	0.000373763	0.040785	-0.522876	0.146343	-0.124336	0.0154595	cis
rs75938401	OID44783	MMP1	-3.57295	0.000373763	0.040785	-0.522876	0.146343	-0.124336	0.0154595	cis
rs77391134	OID44873	PRSS27	-3.57294	0.000373769	0.0407856	-0.262693	0.0735228	-0.124336	0.0154595	cis
rs533153243	OID42749	MED30	-3.57293	0.000373792	0.0407869	-0.59298	0.165965	-0.124336	0.0154594	cis
rs2519818	OID45361	FCN2	-3.57293	0.000373795	0.0407869	-0.15956	0.0446581	-0.124336	0.0154593	cis
rs2789843	OID45361	FCN2	-3.57293	0.000373795	0.0407869	-0.15956	0.0446581	-0.124336	0.0154593	cis
rs35463171	OID45361	FCN2	-3.57293	0.000373795	0.0407869	-0.15956	0.0446581	-0.124336	0.0154593	cis
rs57981191	OID45361	FCN2	-3.57293	0.000373795	0.0407869	-0.15956	0.0446581	-0.124336	0.0154593	cis
rs2519098	OID45361	FCN2	-3.57293	0.000373795	0.0407869	-0.15956	0.0446581	-0.124336	0.0154593	cis
rs2519817	OID45361	FCN2	-3.57293	0.000373795	0.0407869	-0.15956	0.0446581	-0.124336	0.0154593	cis
rs2259731	OID45361	FCN2	-3.57293	0.000373795	0.0407869	-0.15956	0.0446581	-0.124336	0.0154593	cis
rs56054201	OID45361	FCN2	-3.57293	0.000373795	0.0407869	-0.15956	0.0446581	-0.124336	0.0154593	cis
rs2519812	OID45361	FCN2	-3.57293	0.000373795	0.0407869	-0.15956	0.0446581	-0.124336	0.0154593	cis
rs2789845	OID45361	FCN2	-3.57293	0.000373795	0.0407869	-0.15956	0.0446581	-0.124336	0.0154593	cis
rs4526748	OID44552	CNTN5	-3.57291	0.000373815	0.040789	-0.0825752	0.0231114	-0.124335	0.0154592	cis
rs346742	OID44805	NECTIN2	3.57291	0.000373817	0.040789	0.0769219	0.0215292	0.124335	0.0154592	cis
rs55990871	OID41561	NSG1	3.5729	0.000373831	0.0407905	0.717317	0.200766	0.124335	0.0154591	cis
rs2373747	OID43328	ADAM22	-3.57289	0.000373847	0.040792	-0.0845048	0.0236517	-0.124334	0.015459	cis
chr1_204057093_TCAAA_T	OID43548	CNTN2	-3.57288	0.000373865	0.0407938	-0.0992391	0.0277757	-0.124334	0.0154589	cis
rs3911890	OID43548	CNTN2	-3.57288	0.000373865	0.0407938	-0.0992391	0.0277757	-0.124334	0.0154589	cis
rs709016	OID42012	VPS16	-3.57287	0.00037387	0.0407942	-0.283123	0.0792423	-0.124334	0.0154589	cis
rs56337355	OID43169	TDO2	3.57287	0.000373875	0.0407946	0.222842	0.0623706	0.124334	0.0154589	cis
rs1401706463	OID44847	PILRB	-3.57286	0.00037389	0.0407961	-0.478573	0.133947	-0.124333	0.0154588	cis
rs576861509	OID44271	SNX29	3.57285	0.000373899	0.0407968	0.750549	0.21007	0.124333	0.0154587	cis
rs192107800	OID44271	SNX29	3.57285	0.000373899	0.0407968	0.750549	0.21007	0.124333	0.0154587	cis
rs9571729	OID44078	PCDH9	3.57284	0.000373919	0.0407988	0.0692696	0.0193878	0.124333	0.0154586	cis
chr19_46505359_C_CTTTA	OID44711	IGFL3	3.57284	0.000373921	0.0407988	0.164677	0.0460913	0.124333	0.0154586	cis
rs57297795	OID44711	IGFL3	3.57284	0.000373921	0.0407988	0.164677	0.0460913	0.124333	0.0154586	cis
rs538565351	OID45191	MUC1	3.57283	0.000373931	0.0407996	0.630869	0.176574	0.124332	0.0154585	cis
rs188235380	OID45191	MUC1	3.57283	0.000373931	0.0407996	0.630869	0.176574	0.124332	0.0154585	cis
rs2173479	OID44327	TLR3	-3.57282	0.000373948	0.0408009	-0.154166	0.0431498	-0.124332	0.0154584	cis
rs34242539	OID43843	IL12B	-3.57282	0.00037395	0.0408009	-0.182016	0.0509447	-0.124332	0.0154584	cis
rs3181226	OID43843	IL12B	-3.57282	0.00037395	0.0408009	-0.182016	0.0509447	-0.124332	0.0154584	cis
rs3181225	OID43843	IL12B	-3.57282	0.00037395	0.0408009	-0.182016	0.0509447	-0.124332	0.0154584	cis
rs2853697	OID43843	IL12B	-3.57282	0.00037395	0.0408009	-0.182016	0.0509447	-0.124332	0.0154584	cis
rs2569254	OID43843	IL12B	-3.57282	0.00037395	0.0408009	-0.182016	0.0509447	-0.124332	0.0154584	cis
rs193210231	OID44005	NACC1	3.57282	0.000373951	0.0408009	0.31718	0.0887761	0.124332	0.0154584	cis
rs2136385	OID44130	PRTG	-3.57278	0.000373999	0.040806	-0.0579016	0.0162063	-0.124331	0.0154581	cis
rs74592033	OID41621	PLCG1	3.57278	0.000374001	0.0408061	0.656357	0.18371	0.124331	0.0154581	cis
rs6717051	OID43401	B3GNT7	3.57277	0.000374019	0.0408078	0.117392	0.0328576	0.12433	0.015458	cis
rs5760609	OID43784	GSTT2B	-3.57276	0.000374023	0.0408078	-0.326363	0.0913474	-0.12433	0.015458	cis
rs738827	OID43784	GSTT2B	-3.57276	0.000374023	0.0408078	-0.326363	0.0913474	-0.12433	0.015458	cis
rs738825	OID43784	GSTT2B	-3.57276	0.000374023	0.0408078	-0.326363	0.0913474	-0.12433	0.015458	cis
rs738823	OID43784	GSTT2B	-3.57276	0.000374023	0.0408078	-0.326363	0.0913474	-0.12433	0.015458	cis
rs72666869	OID43651	EDDM3B	-3.57275	0.000374047	0.0408103	-0.295345	0.082666	-0.124329	0.0154578	cis
chr10_45146973_CAATAAATAAATA_CAATAAATA	OID44601	DEPP1	3.57272	0.000374088	0.0408147	0.177754	0.0497532	0.124328	0.0154576	cis
rs67224638	OID42546	GUCY2C	-3.57271	0.000374094	0.0408152	-0.966627	0.270558	-0.124328	0.0154575	cis
rs12508120	OID42197	BTC	-3.57268	0.000374139	0.04082	-0.236973	0.0663291	-0.124327	0.0154573	cis
rs148188989	OID40988	CELF4	3.57263	0.000374212	0.0408278	0.835493	0.233859	0.124325	0.0154568	cis
rs57777714	OID44782	MIA	-3.57262	0.00037422	0.0408281	-0.303028	0.0848193	-0.124325	0.0154568	cis
rs141200525	OID44782	MIA	-3.57262	0.00037422	0.0408281	-0.303028	0.0848193	-0.124325	0.0154568	cis
rs145720761	OID44782	MIA	-3.57262	0.00037422	0.0408281	-0.303028	0.0848193	-0.124325	0.0154568	cis
rs77555504	OID44782	MIA	-3.57262	0.00037422	0.0408281	-0.303028	0.0848193	-0.124325	0.0154568	cis
rs17081058	OID44486	C1QTNF9	-3.57262	0.000374226	0.0408287	-0.128813	0.0360557	-0.124325	0.0154567	cis
rs7409490	OID44708	ICAM5	3.57261	0.000374234	0.0408293	0.116722	0.0326715	0.124325	0.0154567	cis
rs111906193	OID44708	ICAM5	3.57261	0.000374234	0.0408293	0.116722	0.0326715	0.124325	0.0154567	cis
rs1960526	OID45097	CTRB1	3.57257	0.000374301	0.0408365	0.148377	0.0415324	0.124323	0.0154563	cis
rs12128371	OID43565	CRNN	-3.57256	0.000374306	0.0408368	-0.19626	0.0549354	-0.124323	0.0154563	cis
rs4933986	OID43780	GPR15LG	-3.57256	0.000374315	0.0408377	-0.514666	0.144061	-0.124323	0.0154562	cis
rs144629526	OID44482	BST1	3.57254	0.000374332	0.0408394	0.428814	0.120031	0.124323	0.0154561	cis
rs467369	OID44555	COL5A1	-3.57254	0.000374339	0.04084	-0.129172	0.0361569	-0.124322	0.0154561	cis
rs4121165	OID43754	GIPC2	-3.57252	0.000374359	0.040842	-0.127005	0.0355505	-0.124322	0.0154559	cis
rs6819770	OID43676	ENPP6	-3.57252	0.000374361	0.040842	-0.0718141	0.0201018	-0.124322	0.0154559	cis
rs6847577	OID43676	ENPP6	-3.57252	0.000374361	0.040842	-0.0718141	0.0201018	-0.124322	0.0154559	cis
rs35497705	OID43901	KLRD1	3.57248	0.000374421	0.0408462	0.112706	0.0315484	0.12432	0.0154556	cis
rs10734819	OID43901	KLRD1	3.57248	0.000374421	0.0408462	0.112706	0.0315484	0.12432	0.0154556	cis
rs10734820	OID43901	KLRD1	3.57248	0.000374421	0.0408462	0.112706	0.0315484	0.12432	0.0154556	cis
rs10845068	OID43901	KLRD1	3.57248	0.000374421	0.0408462	0.112706	0.0315484	0.12432	0.0154556	cis
rs6921855	OID42553	HCG22	-3.57247	0.000374431	0.0408462	-0.656496	0.183765	-0.12432	0.0154555	cis
rs6899660	OID42553	HCG22	-3.57247	0.000374431	0.0408462	-0.656496	0.183765	-0.12432	0.0154555	cis
rs9348860	OID42553	HCG22	-3.57247	0.000374431	0.0408462	-0.656496	0.183765	-0.12432	0.0154555	cis
rs9348861	OID42553	HCG22	-3.57247	0.000374431	0.0408462	-0.656496	0.183765	-0.12432	0.0154555	cis
rs9348862	OID42553	HCG22	-3.57247	0.000374431	0.0408462	-0.656496	0.183765	-0.12432	0.0154555	cis
rs9368670	OID42553	HCG22	-3.57247	0.000374431	0.0408462	-0.656496	0.183765	-0.12432	0.0154555	cis
rs9380236	OID42553	HCG22	-3.57247	0.000374431	0.0408462	-0.656496	0.183765	-0.12432	0.0154555	cis
rs9368671	OID42553	HCG22	-3.57247	0.000374431	0.0408462	-0.656496	0.183765	-0.12432	0.0154555	cis
rs76141334	OID42553	HCG22	-3.57247	0.000374431	0.0408462	-0.656496	0.183765	-0.12432	0.0154555	cis
rs72861464	OID42553	HCG22	-3.57247	0.000374431	0.0408462	-0.656496	0.183765	-0.12432	0.0154555	cis
rs16899147	OID42553	HCG22	-3.57247	0.000374431	0.0408462	-0.656496	0.183765	-0.12432	0.0154555	cis
rs72861465	OID42553	HCG22	-3.57247	0.000374431	0.0408462	-0.656496	0.183765	-0.12432	0.0154555	cis
rs17198727	OID42553	HCG22	-3.57247	0.000374431	0.0408462	-0.656496	0.183765	-0.12432	0.0154555	cis
rs9366776	OID42553	HCG22	-3.57247	0.000374431	0.0408462	-0.656496	0.183765	-0.12432	0.0154555	cis
rs10947169	OID42553	HCG22	-3.57247	0.000374431	0.0408462	-0.656496	0.183765	-0.12432	0.0154555	cis
rs3873377	OID42553	HCG22	-3.57247	0.000374431	0.0408462	-0.656496	0.183765	-0.12432	0.0154555	cis
rs6916525	OID42553	HCG22	-3.57247	0.000374431	0.0408462	-0.656496	0.183765	-0.12432	0.0154555	cis
rs6939681	OID42553	HCG22	-3.57247	0.000374431	0.0408462	-0.656496	0.183765	-0.12432	0.0154555	cis
rs9357122	OID42553	HCG22	-3.57247	0.000374431	0.0408462	-0.656496	0.183765	-0.12432	0.0154555	cis
chr6_31292792_GA_CA	OID42553	HCG22	-3.57247	0.000374431	0.0408462	-0.656496	0.183765	-0.12432	0.0154555	cis
rs9394052	OID42553	HCG22	-3.57247	0.000374431	0.0408462	-0.656496	0.183765	-0.12432	0.0154555	cis
rs9295969	OID42553	HCG22	-3.57247	0.000374431	0.0408462	-0.656496	0.183765	-0.12432	0.0154555	cis
rs4295079	OID43576	CST5	3.57246	0.000374452	0.0408484	0.113139	0.0316699	0.12432	0.0154554	cis
rs75740616	OID45002	TXNDC15	-3.57244	0.000374474	0.0408507	-0.218025	0.0610296	-0.124319	0.0154552	cis
rs13110520	OID44482	BST1	-3.57244	0.000374475	0.0408507	-0.105376	0.0294968	-0.124319	0.0154552	cis
rs6914412	OID45451	CFB	-3.57243	0.000374487	0.0408515	-0.249206	0.069758	-0.124319	0.0154552	cis
rs12213415	OID45451	CFB	-3.57243	0.000374487	0.0408515	-0.249206	0.069758	-0.124319	0.0154552	cis
rs71563368	OID45451	CFB	-3.57243	0.000374487	0.0408515	-0.249206	0.069758	-0.124319	0.0154552	cis
rs12207158	OID45451	CFB	-3.57243	0.000374487	0.0408515	-0.249206	0.069758	-0.124319	0.0154552	cis
rs1004812	OID43102	SMAD2	3.57241	0.000374519	0.0408546	1.02489	0.28689	0.124318	0.015455	cis
rs55854145	OID43102	SMAD2	3.57241	0.000374519	0.0408546	1.02489	0.28689	0.124318	0.015455	cis
rs9272982	OID45288	TNXB	-3.5724	0.000374533	0.040856	-0.0629651	0.0176254	-0.124318	0.0154549	cis
rs753649	OID40010	AKAP5	3.57239	0.000374548	0.0408574	0.731207	0.204683	0.124317	0.0154548	cis
rs72712419	OID40010	AKAP5	3.57239	0.000374548	0.0408574	0.731207	0.204683	0.124317	0.0154548	cis
rs186866371	OID43021	RNF41	3.57238	0.000374564	0.040859	0.419884	0.117536	0.124317	0.0154547	cis
chr4_8605634_T_TATCCATTCATCCATCCATCCATCCATCCATCCATCCATCCATCCACCC	OID42319	CPZ	-3.57238	0.000374568	0.0408594	-0.247239	0.0692086	-0.124317	0.0154547	cis
rs2884737	OID44157	PYDC1	-3.57237	0.000374577	0.0408599	-0.165532	0.0463367	-0.124317	0.0154546	cis
rs10893496	OID43594	DCPS	-3.57237	0.000374578	0.0408599	-0.187302	0.0524308	-0.124317	0.0154546	cis
rs4937120	OID43594	DCPS	-3.57237	0.000374578	0.0408599	-0.187302	0.0524308	-0.124317	0.0154546	cis
rs57372445	OID43594	DCPS	-3.57237	0.000374578	0.0408599	-0.187302	0.0524308	-0.124317	0.0154546	cis
rs774604044	OID43179	TEX35	3.57235	0.000374607	0.0408628	0.491296	0.137527	0.124316	0.0154544	cis
rs532598288	OID44327	TLR3	3.57235	0.000374607	0.0408628	0.184966	0.0517772	0.124316	0.0154544	cis
rs6499793	OID45068	CES1	3.57235	0.000374609	0.0408629	0.190261	0.0532593	0.124316	0.0154544	cis
rs410889	OID45448	C7	-3.57233	0.000374632	0.0408651	-0.097982	0.027428	-0.124315	0.0154543	cis
rs440781	OID45448	C7	-3.57233	0.000374632	0.0408651	-0.097982	0.027428	-0.124315	0.0154543	cis
rs59703292	OID41403	LAMTOR1	-3.57231	0.000374662	0.0408681	-0.406625	0.113827	-0.124315	0.0154541	cis
rs73529635	OID41403	LAMTOR1	-3.57231	0.000374662	0.0408681	-0.406625	0.113827	-0.124315	0.0154541	cis
rs189793226	OID43677	ENTPD5	3.5723	0.000374674	0.0408694	0.231175	0.0647133	0.124314	0.015454	cis
rs12990669	OID45086	COLEC11	3.57229	0.000374687	0.0408705	0.144642	0.0404899	0.124314	0.015454	cis
rs9807047	OID45019	WFIKKN2	3.57228	0.000374705	0.0408723	0.111859	0.0313129	0.124313	0.0154538	cis
rs9807052	OID45019	WFIKKN2	3.57228	0.000374705	0.0408723	0.111859	0.0313129	0.124313	0.0154538	cis
rs184782320	OID44347	TNFSF12	-3.57227	0.000374717	0.0408734	-0.268762	0.0752358	-0.124313	0.0154538	cis
rs139003923	OID43749	GFRAL	-3.57227	0.000374718	0.0408734	-0.116203	0.0325292	-0.124313	0.0154538	cis
rs35408086	OID42810	NCCRP1	-3.57225	0.000374744	0.0408761	-0.129595	0.0362783	-0.124313	0.0154536	cis
rs1052416	OID45288	TNXB	3.57223	0.000374771	0.040879	0.0633577	0.0177362	0.124312	0.0154534	cis
rs143957552	OID40300	IER2	3.57223	0.000374772	0.040879	0.490712	0.137369	0.124312	0.0154534	cis
rs11587163	OID45287	TNN	-3.57219	0.000374832	0.0408848	-0.250339	0.07008	-0.12431	0.0154531	cis
rs61894580	OID44552	CNTN5	3.57218	0.000374847	0.0408848	0.115642	0.0323731	0.12431	0.015453	cis
rs61894582	OID44552	CNTN5	3.57218	0.000374847	0.0408848	0.115642	0.0323731	0.12431	0.015453	cis
rs61894583	OID44552	CNTN5	3.57218	0.000374847	0.0408848	0.115642	0.0323731	0.12431	0.015453	cis
rs12576562	OID44552	CNTN5	3.57218	0.000374847	0.0408848	0.115642	0.0323731	0.12431	0.015453	cis
rs61891986	OID44552	CNTN5	3.57218	0.000374847	0.0408848	0.115642	0.0323731	0.12431	0.015453	cis
rs75453284	OID44552	CNTN5	3.57218	0.000374847	0.0408848	0.115642	0.0323731	0.12431	0.015453	cis
rs1394452	OID44552	CNTN5	3.57218	0.000374847	0.0408848	0.115642	0.0323731	0.12431	0.015453	cis
rs12418078	OID44552	CNTN5	3.57218	0.000374847	0.0408848	0.115642	0.0323731	0.12431	0.015453	cis
rs11219647	OID44552	CNTN5	3.57218	0.000374847	0.0408848	0.115642	0.0323731	0.12431	0.015453	cis
rs80188950	OID44552	CNTN5	3.57218	0.000374847	0.0408848	0.115642	0.0323731	0.12431	0.015453	cis
rs61891996	OID44552	CNTN5	3.57218	0.000374847	0.0408848	0.115642	0.0323731	0.12431	0.015453	cis
rs11219732	OID44552	CNTN5	3.57218	0.000374847	0.0408848	0.115642	0.0323731	0.12431	0.015453	cis
rs36036818	OID44552	CNTN5	3.57218	0.000374847	0.0408848	0.115642	0.0323731	0.12431	0.015453	cis
rs61891999	OID44552	CNTN5	3.57218	0.000374847	0.0408848	0.115642	0.0323731	0.12431	0.015453	cis
rs4753950	OID44552	CNTN5	-3.57218	0.000374847	0.0408848	-0.115642	0.0323731	-0.12431	0.015453	cis
rs4282956	OID44552	CNTN5	-3.57218	0.000374847	0.0408848	-0.115642	0.0323731	-0.12431	0.015453	cis
rs71603303	OID45127	FGFBP2	-3.57217	0.000374853	0.0408854	-0.325319	0.0910703	-0.12431	0.0154529	cis
rs2879553	OID43042	S100A3	3.57217	0.000374862	0.0408863	0.412226	0.115399	0.12431	0.0154529	cis
rs4754687	OID44552	CNTN5	-3.57215	0.000374884	0.0408885	-0.0858254	0.0240262	-0.124309	0.0154528	cis
rs34656997	OID45472	ITIH4	-3.57214	0.000374896	0.0408896	-0.0955284	0.0267426	-0.124309	0.0154527	cis
rs139285716	OID45446	C4B	3.57213	0.000374914	0.0408913	0.318766	0.0892369	0.124308	0.0154526	cis
rs144607208	OID45446	C4B	3.57213	0.000374914	0.0408913	0.318766	0.0892369	0.124308	0.0154526	cis
rs962550	OID44411	WFDC12	3.57213	0.000374917	0.0408916	0.202738	0.0567556	0.124308	0.0154526	cis
rs115586873	OID45465	FGG	3.57213	0.000374918	0.0408916	0.518599	0.145179	0.124308	0.0154525	cis
rs10923106	OID42500	GBP4	3.57207	0.000374996	0.0408997	0.165751	0.0464019	0.124306	0.0154521	cis
rs10754321	OID42500	GBP4	3.57207	0.000374996	0.0408997	0.165751	0.0464019	0.124306	0.0154521	cis
rs1532158	OID42500	GBP4	3.57207	0.000374996	0.0408997	0.165751	0.0464019	0.124306	0.0154521	cis
rs73230749	OID44326	TLR1	-3.57207	0.000374999	0.0408998	-0.208781	0.0584482	-0.124306	0.0154521	cis
rs35026504	OID42082	ACAA1	-3.57206	0.000375008	0.0409007	-0.296838	0.0830998	-0.124306	0.015452	cis
rs38652	OID44430	ZP3	3.57206	0.000375011	0.0409008	0.687167	0.192373	0.124306	0.015452	cis
rs11532668	OID44692	GPNMB	-3.57206	0.000375014	0.040901	-0.0726781	0.0203463	-0.124306	0.015452	cis
rs13208885	OID43335	ADGRB3	3.57206	0.000375021	0.0409017	0.152509	0.0426949	0.124306	0.0154519	cis
rs12473604	OID43401	B3GNT7	3.57205	0.000375028	0.0409024	0.116515	0.0326185	0.124306	0.0154519	cis
rs72675405	OID44902	ROR1	-3.57203	0.000375052	0.0409048	-0.352268	0.0986184	-0.124305	0.0154517	cis
rs35996049	OID41268	GSDMA	3.57199	0.000375107	0.0409102	0.369081	0.103326	0.124304	0.0154514	cis
rs34739816	OID41268	GSDMA	3.57199	0.000375107	0.0409102	0.369081	0.103326	0.124304	0.0154514	cis
rs36092397	OID41268	GSDMA	3.57199	0.000375107	0.0409102	0.369081	0.103326	0.124304	0.0154514	cis
rs3781536	OID44859	PNLIPRP2	3.57199	0.00037511	0.0409102	0.537535	0.150486	0.124304	0.0154514	cis
rs3781537	OID44859	PNLIPRP2	3.57199	0.00037511	0.0409102	0.537535	0.150486	0.124304	0.0154514	cis
rs3781538	OID44859	PNLIPRP2	3.57199	0.00037511	0.0409102	0.537535	0.150486	0.124304	0.0154514	cis
rs2420245	OID44859	PNLIPRP2	-3.57199	0.00037511	0.0409102	-0.537535	0.150486	-0.124304	0.0154514	cis
rs2889732	OID44480	BPIFB2	-3.57199	0.000375115	0.0409107	-0.130023	0.0364007	-0.124304	0.0154514	cis
rs181256234	OID44356	TPSAB1	3.57198	0.000375121	0.0409111	0.374706	0.104901	0.124303	0.0154513	cis
rs142275845	OID45455	CFHR4	3.57198	0.000375134	0.0409122	0.428186	0.119874	0.124303	0.0154512	cis
rs71634402	OID45410	SELP	-3.57198	0.000375134	0.0409122	-0.254078	0.0711309	-0.124303	0.0154512	cis
rs35953454	OID45410	SELP	-3.57198	0.000375134	0.0409122	-0.254078	0.0711309	-0.124303	0.0154512	cis
rs185842862	OID44773	MEGF10	-3.57195	0.000375169	0.0409159	-0.254192	0.0711633	-0.124302	0.015451	cis
rs2652595	OID41939	TMOD2	3.57193	0.000375196	0.0409186	0.164039	0.0459244	0.124302	0.0154509	cis
rs2652597	OID41939	TMOD2	3.57193	0.000375196	0.0409186	0.164039	0.0459244	0.124302	0.0154509	cis
rs9561069	OID43774	GPC5	3.57189	0.000375252	0.040924	0.133667	0.0374218	0.1243	0.0154505	cis
rs2149060	OID43774	GPC5	3.57189	0.000375252	0.040924	0.133667	0.0374218	0.1243	0.0154505	cis
rs7985945	OID43774	GPC5	3.57189	0.000375252	0.040924	0.133667	0.0374218	0.1243	0.0154505	cis
rs9556185	OID43774	GPC5	3.57189	0.000375252	0.040924	0.133667	0.0374218	0.1243	0.0154505	cis
rs9516083	OID43774	GPC5	3.57189	0.000375252	0.040924	0.133667	0.0374218	0.1243	0.0154505	cis
chr4_94169094_G_GA	OID42572	HPGDS	-3.57189	0.000375254	0.0409241	-0.172007	0.0481558	-0.1243	0.0154505	cis
rs27348	OID42328	CSF2	-3.57189	0.000375259	0.0409245	-0.21894	0.0612953	-0.1243	0.0154505	cis
rs6682659	OID43920	LEFTY2	3.57188	0.000375262	0.0409247	0.102781	0.0287751	0.1243	0.0154505	cis
rs740756	OID43846	IL17RB	-3.57188	0.000375268	0.0409252	-0.113525	0.0317829	-0.1243	0.0154504	cis
rs11556637	OID42326	CRX	-3.57187	0.000375276	0.0409259	-0.903239	0.252875	-0.1243	0.0154504	cis
rs34960960	OID43747	GFRA2	3.57185	0.000375312	0.0409297	0.0571778	0.0160079	0.124299	0.0154502	cis
rs1107400	OID40608	SMTNL2	-3.57185	0.000375317	0.0409301	-0.468721	0.131226	-0.124299	0.0154501	cis
rs4557400	OID42342	CXCL14	-3.57184	0.000375321	0.0409304	-0.163528	0.0457827	-0.124299	0.0154501	cis
rs3751320	OID40072	C12orf42	3.57184	0.000375322	0.0409304	0.321362	0.0899709	0.124298	0.0154501	cis
rs72966190	OID45051	CBLN2	-3.57183	0.000375335	0.0409306	-0.190808	0.0534203	-0.124298	0.01545	cis
rs141869316	OID45051	CBLN2	-3.57183	0.000375335	0.0409306	-0.190808	0.0534203	-0.124298	0.01545	cis
rs72968011	OID45051	CBLN2	-3.57183	0.000375335	0.0409306	-0.190808	0.0534203	-0.124298	0.01545	cis
rs72968047	OID45051	CBLN2	-3.57183	0.000375335	0.0409306	-0.190808	0.0534203	-0.124298	0.01545	cis
rs72969929	OID45051	CBLN2	-3.57183	0.000375335	0.0409306	-0.190808	0.0534203	-0.124298	0.01545	cis
rs2746959	OID43320	ACP6	3.57182	0.000375357	0.0409306	0.136643	0.0382558	0.124298	0.0154499	cis
rs17432277	OID44986	TNFRSF11B	3.57181	0.000375366	0.0409306	0.175824	0.0492254	0.124297	0.0154498	cis
rs34168026	OID45447	C5	3.57181	0.00037537	0.0409306	0.124181	0.034767	0.124297	0.0154498	cis
rs10760143	OID45447	C5	3.57181	0.00037537	0.0409306	0.124181	0.034767	0.124297	0.0154498	cis
rs10760144	OID45447	C5	3.57181	0.00037537	0.0409306	0.124181	0.034767	0.124297	0.0154498	cis
rs55783084	OID45144	HSPB1	-3.5718	0.000375375	0.0409306	-0.50387	0.141069	-0.124297	0.0154498	cis
rs548595467	OID45144	HSPB1	-3.5718	0.000375375	0.0409306	-0.50387	0.141069	-0.124297	0.0154498	cis
rs141036366	OID45144	HSPB1	-3.5718	0.000375375	0.0409306	-0.50387	0.141069	-0.124297	0.0154498	cis
rs57020161	OID45144	HSPB1	-3.5718	0.000375375	0.0409306	-0.50387	0.141069	-0.124297	0.0154498	cis
rs11977688	OID45144	HSPB1	-3.5718	0.000375375	0.0409306	-0.50387	0.141069	-0.124297	0.0154498	cis
rs73371670	OID45144	HSPB1	-3.5718	0.000375375	0.0409306	-0.50387	0.141069	-0.124297	0.0154498	cis
rs11980705	OID45144	HSPB1	-3.5718	0.000375375	0.0409306	-0.50387	0.141069	-0.124297	0.0154498	cis
rs78169365	OID45144	HSPB1	-3.5718	0.000375375	0.0409306	-0.50387	0.141069	-0.124297	0.0154498	cis
rs143278287	OID45144	HSPB1	-3.5718	0.000375375	0.0409306	-0.50387	0.141069	-0.124297	0.0154498	cis
rs113983779	OID45144	HSPB1	-3.5718	0.000375375	0.0409306	-0.50387	0.141069	-0.124297	0.0154498	cis
rs59773978	OID45144	HSPB1	-3.5718	0.000375375	0.0409306	-0.50387	0.141069	-0.124297	0.0154498	cis
rs73371696	OID45144	HSPB1	-3.5718	0.000375375	0.0409306	-0.50387	0.141069	-0.124297	0.0154498	cis
rs80129698	OID45144	HSPB1	-3.5718	0.000375375	0.0409306	-0.50387	0.141069	-0.124297	0.0154498	cis
rs142380952	OID45144	HSPB1	-3.5718	0.000375375	0.0409306	-0.50387	0.141069	-0.124297	0.0154498	cis
rs11982498	OID45144	HSPB1	-3.5718	0.000375375	0.0409306	-0.50387	0.141069	-0.124297	0.0154498	cis
rs113309034	OID45144	HSPB1	-3.5718	0.000375375	0.0409306	-0.50387	0.141069	-0.124297	0.0154498	cis
rs142979250	OID45144	HSPB1	-3.5718	0.000375375	0.0409306	-0.50387	0.141069	-0.124297	0.0154498	cis
rs73373445	OID45144	HSPB1	-3.5718	0.000375375	0.0409306	-0.50387	0.141069	-0.124297	0.0154498	cis
rs55969448	OID45144	HSPB1	-3.5718	0.000375375	0.0409306	-0.50387	0.141069	-0.124297	0.0154498	cis
rs10224893	OID45144	HSPB1	-3.5718	0.000375375	0.0409306	-0.50387	0.141069	-0.124297	0.0154498	cis
rs73373474	OID45144	HSPB1	-3.5718	0.000375375	0.0409306	-0.50387	0.141069	-0.124297	0.0154498	cis
rs73373483	OID45144	HSPB1	-3.5718	0.000375375	0.0409306	-0.50387	0.141069	-0.124297	0.0154498	cis
rs11980593	OID45144	HSPB1	-3.5718	0.000375375	0.0409306	-0.50387	0.141069	-0.124297	0.0154498	cis
rs28708645	OID45144	HSPB1	-3.5718	0.000375375	0.0409306	-0.50387	0.141069	-0.124297	0.0154498	cis
rs188825703	OID45144	HSPB1	-3.5718	0.000375375	0.0409306	-0.50387	0.141069	-0.124297	0.0154498	cis
rs7804492	OID45144	HSPB1	-3.5718	0.000375375	0.0409306	-0.50387	0.141069	-0.124297	0.0154498	cis
rs28760281	OID45144	HSPB1	-3.5718	0.000375375	0.0409306	-0.50387	0.141069	-0.124297	0.0154498	cis
rs74894477	OID45144	HSPB1	-3.5718	0.000375375	0.0409306	-0.50387	0.141069	-0.124297	0.0154498	cis
rs10262678	OID45144	HSPB1	-3.5718	0.000375375	0.0409306	-0.50387	0.141069	-0.124297	0.0154498	cis
rs10232991	OID45144	HSPB1	-3.5718	0.000375375	0.0409306	-0.50387	0.141069	-0.124297	0.0154498	cis
rs1076436	OID45144	HSPB1	-3.5718	0.000375375	0.0409306	-0.50387	0.141069	-0.124297	0.0154498	cis
rs79146898	OID45144	HSPB1	-3.5718	0.000375375	0.0409306	-0.50387	0.141069	-0.124297	0.0154498	cis
rs11102115	OID44127	PROK1	3.57178	0.000375411	0.0409334	0.129846	0.0363532	0.124296	0.0154496	cis
rs12046981	OID44127	PROK1	3.57178	0.000375411	0.0409334	0.129846	0.0363532	0.124296	0.0154496	cis
rs780558	OID45342	CRISP3	-3.57178	0.000375412	0.0409334	-0.0756916	0.0211916	-0.124296	0.0154496	cis
rs780553	OID45342	CRISP3	-3.57178	0.000375412	0.0409334	-0.0756916	0.0211916	-0.124296	0.0154496	cis
rs3799689	OID45342	CRISP3	-3.57178	0.000375412	0.0409334	-0.0756916	0.0211916	-0.124296	0.0154496	cis
rs13102206	OID44765	MAN2B2	3.57178	0.000375412	0.0409334	0.162204	0.0454126	0.124296	0.0154496	cis
rs13125942	OID44765	MAN2B2	3.57178	0.000375412	0.0409334	0.162204	0.0454126	0.124296	0.0154496	cis
rs77246583	OID43188	THSD1	-3.57177	0.000375417	0.0409334	-0.259402	0.0726256	-0.124296	0.0154495	cis
rs61957353	OID43188	THSD1	-3.57177	0.000375417	0.0409334	-0.259402	0.0726256	-0.124296	0.0154495	cis
rs9526871	OID43188	THSD1	-3.57177	0.000375417	0.0409334	-0.259402	0.0726256	-0.124296	0.0154495	cis
rs9535991	OID43188	THSD1	-3.57177	0.000375417	0.0409334	-0.259402	0.0726256	-0.124296	0.0154495	cis
rs9535996	OID43188	THSD1	-3.57177	0.000375417	0.0409334	-0.259402	0.0726256	-0.124296	0.0154495	cis
rs1854115	OID43188	THSD1	-3.57177	0.000375417	0.0409334	-0.259402	0.0726256	-0.124296	0.0154495	cis
rs112116973	OID44612	DPP7	3.57177	0.000375421	0.0409338	0.763589	0.213784	0.124296	0.0154495	cis
rs59449379	OID43479	CD101	3.57177	0.000375423	0.0409339	0.138063	0.038654	0.124296	0.0154495	cis
rs7338660	OID44341	TNFRSF19	-3.57176	0.000375432	0.0409347	-0.0968918	0.0271272	-0.124296	0.0154494	cis
rs58588228	OID44852	PLA2G15	3.57175	0.000375456	0.0409369	0.0857258	0.0240011	0.124295	0.0154493	cis
rs74439218	OID43512	CEACAM16	3.57174	0.000375465	0.0409369	0.338943	0.0948958	0.124295	0.0154492	cis
rs6754485	OID43773	GPC1	3.57174	0.000375466	0.0409369	0.11881	0.0332639	0.124295	0.0154492	cis
rs6748992	OID43773	GPC1	3.57174	0.000375466	0.0409369	0.11881	0.0332639	0.124295	0.0154492	cis
rs2352852	OID43773	GPC1	3.57174	0.000375466	0.0409369	0.11881	0.0332639	0.124295	0.0154492	cis
rs116152895	OID43773	GPC1	3.57174	0.000375466	0.0409369	0.11881	0.0332639	0.124295	0.0154492	cis
rs80202410	OID43773	GPC1	3.57174	0.000375466	0.0409369	0.11881	0.0332639	0.124295	0.0154492	cis
rs73115788	OID43773	GPC1	3.57174	0.000375466	0.0409369	0.11881	0.0332639	0.124295	0.0154492	cis
rs74729382	OID43773	GPC1	3.57174	0.000375466	0.0409369	0.11881	0.0332639	0.124295	0.0154492	cis
rs112619061	OID43773	GPC1	3.57174	0.000375466	0.0409369	0.11881	0.0332639	0.124295	0.0154492	cis
rs373353204	OID43773	GPC1	3.57174	0.000375466	0.0409369	0.11881	0.0332639	0.124295	0.0154492	cis
rs75344976	OID43773	GPC1	3.57174	0.000375466	0.0409369	0.11881	0.0332639	0.124295	0.0154492	cis
rs34179430	OID44648	FBLN7	3.57173	0.000375477	0.0409373	0.0922583	0.0258301	0.124295	0.0154492	cis
rs13024583	OID44648	FBLN7	3.57173	0.000375477	0.0409373	0.0922583	0.0258301	0.124295	0.0154492	cis
rs7606392	OID44648	FBLN7	3.57173	0.000375477	0.0409373	0.0922583	0.0258301	0.124295	0.0154492	cis
rs3980070	OID44648	FBLN7	3.57173	0.000375477	0.0409373	0.0922583	0.0258301	0.124295	0.0154492	cis
rs7559710	OID44648	FBLN7	3.57173	0.000375477	0.0409373	0.0922583	0.0258301	0.124295	0.0154492	cis
rs62157536	OID44648	FBLN7	3.57173	0.000375477	0.0409373	0.0922583	0.0258301	0.124295	0.0154492	cis
rs142731794	OID43439	CA14	-3.57172	0.0003755	0.0409396	-0.166965	0.0467466	-0.124294	0.015449	cis
rs72983545	OID40512	PLK5	-3.57171	0.000375508	0.0409403	-0.3488	0.0976563	-0.124294	0.015449	cis
rs74529257	OID44514	CD40	3.57168	0.000375556	0.0409453	0.161068	0.0450959	0.124293	0.0154487	cis
rs76330773	OID44514	CD40	3.57168	0.000375556	0.0409453	0.161068	0.0450959	0.124293	0.0154487	cis
rs2843152	OID44402	VWA1	-3.57165	0.000375588	0.0409487	-0.102392	0.028668	-0.124292	0.0154485	cis
rs35894546	OID45259	SIRPA	3.57164	0.000375612	0.040951	0.0778826	0.0218059	0.124291	0.0154484	cis
rs11087849	OID45259	SIRPA	3.57164	0.000375612	0.040951	0.0778826	0.0218059	0.124291	0.0154484	cis
rs33961294	OID44829	OXT	-3.57164	0.000375613	0.040951	-0.283038	0.079246	-0.124291	0.0154484	cis
rs994691	OID43429	BTN3A2	3.57161	0.000375643	0.040954	0.0944595	0.0264473	0.124291	0.0154482	cis
chr19_14405386_GC_G	OID44445	ADGRE2	-3.57161	0.000375643	0.040954	-0.15537	0.0435014	-0.124291	0.0154482	cis
rs4074344	OID44529	CDHR5	3.57161	0.000375652	0.0409549	0.0960738	0.0268993	0.12429	0.0154481	cis
rs5754377	OID44982	TIMP3	3.5716	0.000375663	0.0409557	0.286073	0.0800966	0.12429	0.0154481	cis
rs133964	OID44982	TIMP3	3.5716	0.000375663	0.0409557	0.286073	0.0800966	0.12429	0.0154481	cis
rs133966	OID44982	TIMP3	3.5716	0.000375663	0.0409557	0.286073	0.0800966	0.12429	0.0154481	cis
rs493322	OID42117	ANKRA2	3.57159	0.000375683	0.0409577	0.210337	0.0588918	0.12429	0.0154479	cis
rs6693417	OID44577	CTRC	-3.57158	0.000375694	0.0409588	-0.187476	0.0524911	-0.124289	0.0154479	cis
rs12517783	OID45448	C7	3.57156	0.000375715	0.0409605	0.11121	0.0311376	0.124289	0.0154477	cis
rs34385629	OID45448	C7	3.57156	0.000375715	0.0409605	0.11121	0.0311376	0.124289	0.0154477	cis
rs62359397	OID45448	C7	3.57156	0.000375715	0.0409605	0.11121	0.0311376	0.124289	0.0154477	cis
rs12523599	OID45448	C7	3.57156	0.000375715	0.0409605	0.11121	0.0311376	0.124289	0.0154477	cis
rs55668490	OID43920	LEFTY2	-3.57155	0.000375737	0.0409628	-0.292648	0.0819387	-0.124288	0.0154476	cis
rs10879163	OID44879	PTPRB	-3.57155	0.00037574	0.040963	-0.0921123	0.0257906	-0.124288	0.0154476	cis
rs191856770	OID44872	PRR4	-3.57153	0.000375762	0.0409651	-0.727701	0.203751	-0.124288	0.0154475	cis
rs551106856	OID44872	PRR4	-3.57153	0.000375762	0.0409651	-0.727701	0.203751	-0.124288	0.0154475	cis
rs4421985	OID41106	DNAAF8	-3.57152	0.000375778	0.0409666	-0.457247	0.128026	-0.124287	0.0154474	cis
rs7500712	OID41106	DNAAF8	-3.57152	0.000375778	0.0409666	-0.457247	0.128026	-0.124287	0.0154474	cis
rs115929666	OID44670	GALNT5	-3.57152	0.000375781	0.0409667	-0.307446	0.0860827	-0.124287	0.0154473	cis
rs200353515	OID44670	GALNT5	-3.57152	0.000375781	0.0409667	-0.307446	0.0860827	-0.124287	0.0154473	cis
rs5823449	OID40920	CABYR	3.5715	0.000375806	0.0409692	0.157705	0.0441566	0.124287	0.0154472	cis
rs10254774	OID44997	TPK1	-3.57147	0.000375843	0.0409718	-0.0750235	0.0210063	-0.124286	0.015447	cis
rs764294	OID44997	TPK1	-3.57147	0.000375843	0.0409718	-0.0750235	0.0210063	-0.124286	0.015447	cis
rs764295	OID44997	TPK1	-3.57147	0.000375843	0.0409718	-0.0750235	0.0210063	-0.124286	0.015447	cis
rs10808031	OID44997	TPK1	-3.57147	0.000375843	0.0409718	-0.0750235	0.0210063	-0.124286	0.015447	cis
rs6942826	OID44997	TPK1	-3.57147	0.000375843	0.0409718	-0.0750235	0.0210063	-0.124286	0.015447	cis
rs12673542	OID44997	TPK1	-3.57147	0.000375843	0.0409718	-0.0750235	0.0210063	-0.124286	0.015447	cis
rs2158752	OID44997	TPK1	-3.57147	0.000375843	0.0409718	-0.0750235	0.0210063	-0.124286	0.015447	cis
rs6969798	OID44997	TPK1	-3.57147	0.000375843	0.0409718	-0.0750235	0.0210063	-0.124286	0.015447	cis
rs7804482	OID44997	TPK1	-3.57147	0.000375843	0.0409718	-0.0750235	0.0210063	-0.124286	0.015447	cis
rs7790038	OID44997	TPK1	-3.57147	0.000375843	0.0409718	-0.0750235	0.0210063	-0.124286	0.015447	cis
rs7790226	OID44997	TPK1	-3.57147	0.000375843	0.0409718	-0.0750235	0.0210063	-0.124286	0.015447	cis
rs1234614	OID44552	CNTN5	3.57147	0.000375848	0.0409723	0.0812711	0.0227556	0.124286	0.0154469	cis
rs4803595	OID44316	TEX101	3.57146	0.00037586	0.0409732	0.150399	0.0421114	0.124285	0.0154469	cis
rs67822081	OID44316	TEX101	3.57146	0.00037586	0.0409732	0.150399	0.0421114	0.124285	0.0154469	cis
rs7282525	OID42386	DSCAM	3.57146	0.000375868	0.0409739	0.124696	0.0349145	0.124285	0.0154468	cis
rs74547725	OID45293	UMOD	-3.57145	0.000375875	0.0409739	-0.246405	0.068993	-0.124285	0.0154468	cis
rs59082036	OID43683	EPHB6	3.57143	0.0003759	0.0409739	0.0797488	0.0223297	0.124284	0.0154466	cis
rs2115276224	OID43683	EPHB6	3.57143	0.0003759	0.0409739	0.0797488	0.0223297	0.124284	0.0154466	cis
rs17270	OID43683	EPHB6	3.57143	0.0003759	0.0409739	0.0797488	0.0223297	0.124284	0.0154466	cis
rs2115287778	OID43683	EPHB6	3.57143	0.0003759	0.0409739	0.0797488	0.0223297	0.124284	0.0154466	cis
rs10941528	OID45448	C7	3.57143	0.000375903	0.0409739	0.112699	0.0315558	0.124284	0.0154466	cis
rs11948665	OID45448	C7	3.57143	0.000375903	0.0409739	0.112699	0.0315558	0.124284	0.0154466	cis
rs7753964	OID43749	GFRAL	3.57143	0.000375908	0.0409739	0.121373	0.0339844	0.124284	0.0154466	cis
rs16885654	OID43749	GFRAL	3.57143	0.000375908	0.0409739	0.121373	0.0339844	0.124284	0.0154466	cis
rs12664014	OID43749	GFRAL	3.57143	0.000375908	0.0409739	0.121373	0.0339844	0.124284	0.0154466	cis
rs78104758	OID43749	GFRAL	3.57143	0.000375908	0.0409739	0.121373	0.0339844	0.124284	0.0154466	cis
rs872135	OID43749	GFRAL	3.57143	0.000375908	0.0409739	0.121373	0.0339844	0.124284	0.0154466	cis
rs1848188	OID43749	GFRAL	3.57143	0.000375908	0.0409739	0.121373	0.0339844	0.124284	0.0154466	cis
chr6_54660866_TA_T	OID43749	GFRAL	3.57143	0.000375908	0.0409739	0.121373	0.0339844	0.124284	0.0154466	cis
rs12660952	OID43749	GFRAL	3.57143	0.000375908	0.0409739	0.121373	0.0339844	0.124284	0.0154466	cis
rs931889	OID43749	GFRAL	3.57143	0.000375908	0.0409739	0.121373	0.0339844	0.124284	0.0154466	cis
rs12526949	OID43749	GFRAL	3.57143	0.000375908	0.0409739	0.121373	0.0339844	0.124284	0.0154466	cis
rs12528779	OID43749	GFRAL	3.57143	0.000375908	0.0409739	0.121373	0.0339844	0.124284	0.0154466	cis
rs10484989	OID43749	GFRAL	3.57143	0.000375908	0.0409739	0.121373	0.0339844	0.124284	0.0154466	cis
rs6903481	OID43749	GFRAL	3.57143	0.000375908	0.0409739	0.121373	0.0339844	0.124284	0.0154466	cis
rs6903770	OID43749	GFRAL	3.57143	0.000375908	0.0409739	0.121373	0.0339844	0.124284	0.0154466	cis
rs4715467	OID43749	GFRAL	3.57143	0.000375908	0.0409739	0.121373	0.0339844	0.124284	0.0154466	cis
rs57093451	OID43749	GFRAL	3.57143	0.000375908	0.0409739	0.121373	0.0339844	0.124284	0.0154466	cis
rs28793039	OID43749	GFRAL	3.57143	0.000375908	0.0409739	0.121373	0.0339844	0.124284	0.0154466	cis
rs28786743	OID43749	GFRAL	3.57143	0.000375908	0.0409739	0.121373	0.0339844	0.124284	0.0154466	cis
rs7450759	OID43749	GFRAL	3.57143	0.000375908	0.0409739	0.121373	0.0339844	0.124284	0.0154466	cis
rs201132791	OID43749	GFRAL	3.57143	0.000375908	0.0409739	0.121373	0.0339844	0.124284	0.0154466	cis
rs61375854	OID43749	GFRAL	3.57143	0.000375908	0.0409739	0.121373	0.0339844	0.124284	0.0154466	cis
rs73440097	OID43749	GFRAL	3.57143	0.000375908	0.0409739	0.121373	0.0339844	0.124284	0.0154466	cis
rs16885760	OID43749	GFRAL	3.57143	0.000375908	0.0409739	0.121373	0.0339844	0.124284	0.0154466	cis
rs4712065	OID43749	GFRAL	3.57143	0.000375908	0.0409739	0.121373	0.0339844	0.124284	0.0154466	cis
rs4712066	OID43749	GFRAL	3.57143	0.000375908	0.0409739	0.121373	0.0339844	0.124284	0.0154466	cis
rs1395627	OID43749	GFRAL	3.57143	0.000375908	0.0409739	0.121373	0.0339844	0.124284	0.0154466	cis
rs7740110	OID43749	GFRAL	3.57143	0.000375908	0.0409739	0.121373	0.0339844	0.124284	0.0154466	cis
rs12804326	OID44529	CDHR5	-3.57142	0.000375912	0.0409742	-0.099017	0.0277248	-0.124284	0.0154466	cis
rs117451918	OID44129	PRSS53	-3.57141	0.000375929	0.0409759	-0.247009	0.0691629	-0.124284	0.0154465	cis
rs116100532	OID44718	IL1R2	3.57141	0.000375938	0.0409767	0.0555336	0.0155495	0.124284	0.0154464	cis
rs13227274	OID45399	PON1	-3.5714	0.000375939	0.0409767	-0.0905121	0.0253435	-0.124284	0.0154464	cis
rs1063630	OID40275	GPSM3	3.5714	0.000375953	0.0409774	0.428004	0.119842	0.124283	0.0154463	cis
rs61738275	OID40275	GPSM3	3.5714	0.000375953	0.0409774	0.428004	0.119842	0.124283	0.0154463	cis
rs6933779	OID40275	GPSM3	3.5714	0.000375953	0.0409774	0.428004	0.119842	0.124283	0.0154463	cis
rs6934097	OID40275	GPSM3	3.5714	0.000375953	0.0409774	0.428004	0.119842	0.124283	0.0154463	cis
rs76760132	OID40275	GPSM3	3.5714	0.000375953	0.0409774	0.428004	0.119842	0.124283	0.0154463	cis
rs9469004	OID40275	GPSM3	3.5714	0.000375953	0.0409774	0.428004	0.119842	0.124283	0.0154463	cis
rs1187609	OID45493	SERPINA6	-3.57139	0.000375964	0.0409782	-0.0944855	0.0264563	-0.124283	0.0154462	cis
rs1187608	OID45493	SERPINA6	-3.57139	0.000375964	0.0409782	-0.0944855	0.0264563	-0.124283	0.0154462	cis
rs7599498	OID45134	GNLY	-3.57138	0.000375976	0.0409782	-0.163484	0.0457762	-0.124283	0.0154462	cis
rs9679308	OID45134	GNLY	-3.57138	0.000375976	0.0409782	-0.163484	0.0457762	-0.124283	0.0154462	cis
rs72847843	OID45134	GNLY	-3.57138	0.000375976	0.0409782	-0.163484	0.0457762	-0.124283	0.0154462	cis
rs149162224	OID45134	GNLY	-3.57138	0.000375976	0.0409782	-0.163484	0.0457762	-0.124283	0.0154462	cis
rs60201381	OID45134	GNLY	-3.57138	0.000375976	0.0409782	-0.163484	0.0457762	-0.124283	0.0154462	cis
rs11885520	OID45134	GNLY	-3.57138	0.000375976	0.0409782	-0.163484	0.0457762	-0.124283	0.0154462	cis
rs1469982	OID45134	GNLY	-3.57138	0.000375976	0.0409782	-0.163484	0.0457762	-0.124283	0.0154462	cis
rs72847853	OID45134	GNLY	-3.57138	0.000375976	0.0409782	-0.163484	0.0457762	-0.124283	0.0154462	cis
rs11895453	OID45134	GNLY	-3.57138	0.000375976	0.0409782	-0.163484	0.0457762	-0.124283	0.0154462	cis
rs6707736	OID45134	GNLY	-3.57138	0.000375976	0.0409782	-0.163484	0.0457762	-0.124283	0.0154462	cis
rs58077381	OID45134	GNLY	-3.57138	0.000375976	0.0409782	-0.163484	0.0457762	-0.124283	0.0154462	cis
rs34421565	OID43945	LY75	3.57135	0.00037601	0.0409817	0.144994	0.0405992	0.124282	0.015446	cis
rs57978522	OID42448	FCGR2B	-3.57135	0.00037601	0.0409817	-0.306647	0.0858629	-0.124282	0.015446	cis
rs11406581	OID44837	PDCD6	3.57135	0.000376018	0.0409824	0.130288	0.0364814	0.124282	0.0154459	cis
rs9815179	OID42456	FGF12	3.57135	0.000376022	0.0409825	0.515076	0.144225	0.124281	0.0154459	cis
rs9843703	OID42456	FGF12	3.57135	0.000376022	0.0409825	0.515076	0.144225	0.124281	0.0154459	cis
rs9810936	OID42456	FGF12	3.57135	0.000376022	0.0409825	0.515076	0.144225	0.124281	0.0154459	cis
rs67220053	OID40770	ADH4	3.57134	0.000376033	0.0409834	0.649084	0.181748	0.124281	0.0154458	cis
chr4_98841949_C_CCCAT	OID40770	ADH4	3.57134	0.000376033	0.0409834	0.649084	0.181748	0.124281	0.0154458	cis
rs78401087	OID42420	EPHX2	3.57133	0.000376044	0.0409835	0.361572	0.101243	0.124281	0.0154458	cis
rs79871927	OID42420	EPHX2	3.57133	0.000376044	0.0409835	0.361572	0.101243	0.124281	0.0154458	cis
rs79399984	OID42420	EPHX2	3.57133	0.000376044	0.0409835	0.361572	0.101243	0.124281	0.0154458	cis
rs77714135	OID42420	EPHX2	3.57133	0.000376044	0.0409835	0.361572	0.101243	0.124281	0.0154458	cis
rs693832	OID42420	EPHX2	-3.57133	0.000376044	0.0409835	-0.361572	0.101243	-0.124281	0.0154458	cis
rs5890377	OID42420	EPHX2	-3.57133	0.000376044	0.0409835	-0.361572	0.101243	-0.124281	0.0154458	cis
rs116393301	OID42420	EPHX2	3.57133	0.000376044	0.0409835	0.361572	0.101243	0.124281	0.0154458	cis
rs62497990	OID42420	EPHX2	-3.57133	0.000376044	0.0409835	-0.361572	0.101243	-0.124281	0.0154458	cis
rs1874942	OID45279	TIMP4	-3.57133	0.000376045	0.0409835	-0.0992387	0.0277876	-0.124281	0.0154458	cis
rs9289282	OID43525	CHCHD6	3.57133	0.000376047	0.0409835	0.0912353	0.0255466	0.124281	0.0154457	cis
rs26129	OID45213	PDGFRB	-3.5713	0.000376089	0.040988	-0.15572	0.0436031	-0.12428	0.0154455	cis
rs1529505	OID44640	F2R	-3.57128	0.000376117	0.0409907	-0.104096	0.029148	-0.124279	0.0154453	cis
rs72684235	OID45196	NID2	-3.57128	0.000376117	0.0409907	-0.228605	0.0640121	-0.124279	0.0154453	cis
rs201273054	OID45196	NID2	-3.57128	0.000376117	0.0409907	-0.228605	0.0640121	-0.124279	0.0154453	cis
rs141329731	OID40352	KMT2C	-3.57126	0.000376147	0.0409938	-0.669898	0.18758	-0.124278	0.0154451	cis
rs8054091	OID45381	LCAT	-3.57124	0.000376174	0.0409965	-0.0671443	0.0188014	-0.124278	0.015445	cis
rs113563886	OID45381	LCAT	-3.57124	0.000376174	0.0409965	-0.0671443	0.0188014	-0.124278	0.015445	cis
rs1313586	OID43637	DSG3	3.57124	0.000376179	0.0409969	0.0756021	0.0211697	0.124278	0.0154449	cis
rs4357029	OID44744	LECT2	-3.57123	0.000376184	0.0409974	-0.270435	0.0757261	-0.124278	0.0154449	cis
rs61890442	OID43134	SSH3	3.57123	0.000376189	0.0409977	0.230168	0.0644507	0.124277	0.0154449	cis
rs1185883	OID42561	HIP1	3.57122	0.000376197	0.0409983	0.112606	0.0315314	0.124277	0.0154448	cis
rs757360	OID42561	HIP1	3.57122	0.000376197	0.0409983	0.112606	0.0315314	0.124277	0.0154448	cis
rs926790	OID45491	SERPINA4	-3.57117	0.000376278	0.041007	-0.0781384	0.0218804	-0.124275	0.0154444	cis
rs3035578	OID43945	LY75	-3.57114	0.000376318	0.0410113	-0.125457	0.0351307	-0.124274	0.0154441	cis
rs17880573	OID45393	PCOLCE	3.57109	0.000376388	0.0410188	0.115523	0.0323497	0.124273	0.0154437	cis
chr1_77487379_TA_T	OID43754	GIPC2	3.57108	0.000376402	0.0410198	0.141265	0.0395582	0.124272	0.0154436	cis
rs60822634	OID43754	GIPC2	3.57108	0.000376402	0.0410198	0.141265	0.0395582	0.124272	0.0154436	cis
rs2647497	OID43754	GIPC2	3.57108	0.000376402	0.0410198	0.141265	0.0395582	0.124272	0.0154436	cis
rs2454328	OID43754	GIPC2	3.57108	0.000376402	0.0410198	0.141265	0.0395582	0.124272	0.0154436	cis
rs9761952	OID44586	CXCL13	3.57106	0.000376424	0.041022	0.134038	0.0375345	0.124272	0.0154435	cis
rs2418887	OID44007	NAGK	3.57105	0.000376435	0.0410228	0.132064	0.0369818	0.124271	0.0154434	cis
rs10202132	OID44007	NAGK	3.57105	0.000376435	0.0410228	0.132064	0.0369818	0.124271	0.0154434	cis
rs1645367	OID44467	APOBR	-3.57105	0.000376436	0.0410228	-0.140211	0.0392631	-0.124271	0.0154434	cis
rs4788002	OID44467	APOBR	-3.57105	0.000376436	0.0410228	-0.140211	0.0392631	-0.124271	0.0154434	cis
rs548610107	OID41136	DZIP1L	3.57105	0.000376443	0.0410232	0.87657	0.245466	0.124271	0.0154434	cis
rs11860968	OID44356	TPSAB1	3.57103	0.00037647	0.0410232	0.251559	0.0704445	0.124271	0.0154432	cis
rs28666958	OID44356	TPSAB1	3.57103	0.00037647	0.0410232	0.251559	0.0704445	0.124271	0.0154432	cis
rs35462840	OID44356	TPSAB1	3.57103	0.00037647	0.0410232	0.251559	0.0704445	0.124271	0.0154432	cis
rs35308339	OID44356	TPSAB1	3.57103	0.00037647	0.0410232	0.251559	0.0704445	0.124271	0.0154432	cis
rs17135338	OID44356	TPSAB1	3.57103	0.00037647	0.0410232	0.251559	0.0704445	0.124271	0.0154432	cis
rs35915213	OID44356	TPSAB1	3.57103	0.00037647	0.0410232	0.251559	0.0704445	0.124271	0.0154432	cis
rs12932780	OID44356	TPSAB1	3.57103	0.00037647	0.0410232	0.251559	0.0704445	0.124271	0.0154432	cis
rs115335595	OID44356	TPSAB1	3.57103	0.00037647	0.0410232	0.251559	0.0704445	0.124271	0.0154432	cis
rs742409	OID44356	TPSAB1	3.57103	0.00037647	0.0410232	0.251559	0.0704445	0.124271	0.0154432	cis
rs1567265315	OID44356	TPSAB1	3.57103	0.00037647	0.0410232	0.251559	0.0704445	0.124271	0.0154432	cis
rs17135339	OID44356	TPSAB1	3.57103	0.00037647	0.0410232	0.251559	0.0704445	0.124271	0.0154432	cis
rs115628499	OID44356	TPSAB1	3.57103	0.00037647	0.0410232	0.251559	0.0704445	0.124271	0.0154432	cis
rs34222442	OID44356	TPSAB1	3.57103	0.00037647	0.0410232	0.251559	0.0704445	0.124271	0.0154432	cis
rs12926669	OID44356	TPSAB1	3.57103	0.00037647	0.0410232	0.251559	0.0704445	0.124271	0.0154432	cis
rs35426123	OID44356	TPSAB1	3.57103	0.00037647	0.0410232	0.251559	0.0704445	0.124271	0.0154432	cis
rs35313796	OID44356	TPSAB1	3.57103	0.00037647	0.0410232	0.251559	0.0704445	0.124271	0.0154432	cis
rs71380263	OID44356	TPSAB1	3.57103	0.00037647	0.0410232	0.251559	0.0704445	0.124271	0.0154432	cis
rs12934261	OID44356	TPSAB1	3.57103	0.00037647	0.0410232	0.251559	0.0704445	0.124271	0.0154432	cis
rs34158222	OID44356	TPSAB1	3.57103	0.00037647	0.0410232	0.251559	0.0704445	0.124271	0.0154432	cis
rs9394283	OID45077	CLPS	3.57103	0.000376471	0.0410232	0.229793	0.0643491	0.124271	0.0154432	cis
rs3800385	OID45077	CLPS	3.57103	0.000376471	0.0410232	0.229793	0.0643491	0.124271	0.0154432	cis
rs7763946	OID45077	CLPS	3.57103	0.000376471	0.0410232	0.229793	0.0643491	0.124271	0.0154432	cis
rs9469964	OID45077	CLPS	3.57103	0.000376471	0.0410232	0.229793	0.0643491	0.124271	0.0154432	cis
rs2304240	OID44708	ICAM5	3.57102	0.00037648	0.0410232	0.116527	0.0326313	0.12427	0.0154431	cis
rs4302025	OID42623	IL34	3.57102	0.000376483	0.0410232	0.15701	0.0439678	0.12427	0.0154431	cis
rs9673496	OID42623	IL34	3.57102	0.000376483	0.0410232	0.15701	0.0439678	0.12427	0.0154431	cis
rs7205851	OID42623	IL34	3.57102	0.000376483	0.0410232	0.15701	0.0439678	0.12427	0.0154431	cis
rs11859617	OID42623	IL34	3.57102	0.000376483	0.0410232	0.15701	0.0439678	0.12427	0.0154431	cis
rs8052247	OID42623	IL34	3.57102	0.000376483	0.0410232	0.15701	0.0439678	0.12427	0.0154431	cis
rs11644340	OID42623	IL34	3.57102	0.000376483	0.0410232	0.15701	0.0439678	0.12427	0.0154431	cis
rs11075753	OID42623	IL34	3.57102	0.000376483	0.0410232	0.15701	0.0439678	0.12427	0.0154431	cis
rs8052924	OID42623	IL34	3.57102	0.000376483	0.0410232	0.15701	0.0439678	0.12427	0.0154431	cis
rs9934117	OID42623	IL34	3.57102	0.000376483	0.0410232	0.15701	0.0439678	0.12427	0.0154431	cis
rs9922176	OID42623	IL34	3.57102	0.000376483	0.0410232	0.15701	0.0439678	0.12427	0.0154431	cis
rs6499291	OID42623	IL34	3.57102	0.000376483	0.0410232	0.15701	0.0439678	0.12427	0.0154431	cis
chr7_101205663_AT_A	OID44847	PILRB	-3.57101	0.000376491	0.0410239	-0.325068	0.0910296	-0.12427	0.0154431	cis
rs2271316	OID43531	CLEC10A	-3.57101	0.000376497	0.0410244	-0.0850568	0.0238187	-0.12427	0.015443	cis
rs6458504	OID44627	ENPP5	-3.571	0.000376509	0.0410253	-0.113496	0.0317827	-0.12427	0.015443	cis
rs1847672	OID44635	ERBB4	3.571	0.000376512	0.0410253	0.172029	0.0481738	0.12427	0.0154429	cis
rs76819807	OID44635	ERBB4	3.571	0.000376512	0.0410253	0.172029	0.0481738	0.12427	0.0154429	cis
rs75945325	OID44635	ERBB4	3.571	0.000376512	0.0410253	0.172029	0.0481738	0.12427	0.0154429	cis
rs74739316	OID44635	ERBB4	3.571	0.000376512	0.0410253	0.172029	0.0481738	0.12427	0.0154429	cis
rs78537015	OID44635	ERBB4	3.571	0.000376512	0.0410253	0.172029	0.0481738	0.12427	0.0154429	cis
rs138377453	OID41355	KAT14	3.57098	0.000376539	0.0410277	0.938761	0.262886	0.124269	0.0154428	cis
rs60488013	OID43732	FUT8	-3.57098	0.000376541	0.0410277	-0.146239	0.0409521	-0.124269	0.0154428	cis
rs10148907	OID43732	FUT8	-3.57098	0.000376541	0.0410277	-0.146239	0.0409521	-0.124269	0.0154428	cis
rs10138052	OID43732	FUT8	-3.57098	0.000376541	0.0410277	-0.146239	0.0409521	-0.124269	0.0154428	cis
rs66492349	OID43732	FUT8	-3.57098	0.000376541	0.0410277	-0.146239	0.0409521	-0.124269	0.0154428	cis
rs2431532	OID45208	PAM	3.57096	0.000376575	0.0410312	0.0565309	0.0158308	0.124268	0.0154426	cis
rs139225929	OID44648	FBLN7	3.57094	0.000376603	0.041034	0.0968851	0.0271316	0.124267	0.0154424	cis
rs55979927	OID44648	FBLN7	3.57094	0.000376603	0.041034	0.0968851	0.0271316	0.124267	0.0154424	cis
rs145713961	OID44648	FBLN7	3.57094	0.000376603	0.041034	0.0968851	0.0271316	0.124267	0.0154424	cis
rs77758450	OID41915	TBX2	3.57093	0.000376608	0.0410342	0.614624	0.172119	0.124267	0.0154424	cis
rs147687912	OID41915	TBX2	3.57093	0.000376608	0.0410342	0.614624	0.172119	0.124267	0.0154424	cis
rs77543489	OID44681	GHRL	3.57093	0.000376611	0.0410342	0.543948	0.152327	0.124267	0.0154423	cis
rs80183784	OID44681	GHRL	3.57093	0.000376611	0.0410342	0.543948	0.152327	0.124267	0.0154423	cis
rs951240	OID43327	ADAM15	-3.57093	0.000376612	0.0410342	-0.0757533	0.0212139	-0.124267	0.0154423	cis
rs3923253	OID44450	AFAP1	3.5709	0.000376659	0.0410392	0.178561	0.0500047	0.124266	0.0154421	cis
rs8124843	OID45018	WFDC2	-3.57089	0.000376667	0.04104	-0.368017	0.10306	-0.124266	0.015442	cis
rs17352858	OID45058	CD177	-3.57088	0.000376676	0.0410404	-0.32928	0.0922126	-0.124266	0.015442	cis
rs35151693	OID45058	CD177	-3.57088	0.000376676	0.0410404	-0.32928	0.0922126	-0.124266	0.015442	cis
rs2355986	OID45058	CD177	-3.57088	0.000376676	0.0410404	-0.32928	0.0922126	-0.124266	0.015442	cis
rs2355987	OID45058	CD177	-3.57088	0.000376676	0.0410404	-0.32928	0.0922126	-0.124266	0.015442	cis
rs118117962	OID43918	LCN15	-3.57087	0.000376689	0.0410417	-0.514845	0.144179	-0.124265	0.0154419	cis
rs117931329	OID42045	ZBTB7C	-3.57086	0.000376705	0.0410433	-0.607689	0.17018	-0.124265	0.0154418	cis
rs3900546	OID42609	IL1RL2	3.57083	0.000376748	0.0410479	0.103702	0.0290415	0.124264	0.0154415	cis
rs709859	OID43720	FLRT2	-3.57082	0.000376767	0.0410497	-0.083119	0.0232773	-0.124263	0.0154414	cis
rs856703	OID43720	FLRT2	-3.57082	0.000376767	0.0410497	-0.083119	0.0232773	-0.124263	0.0154414	cis
rs61854124	OID45190	MSMB	-3.57082	0.000376771	0.0410499	-0.187373	0.0524736	-0.124263	0.0154414	cis
rs10900228	OID45190	MSMB	-3.57082	0.000376771	0.0410499	-0.187373	0.0524736	-0.124263	0.0154414	cis
rs57561709	OID45438	APOD	-3.57081	0.000376776	0.04105	-0.147301	0.0412515	-0.124263	0.0154414	cis
rs6769906	OID45438	APOD	-3.57081	0.000376776	0.04105	-0.147301	0.0412515	-0.124263	0.0154414	cis
rs73150424	OID42240	CD36	3.57081	0.000376776	0.04105	0.460642	0.129002	0.124263	0.0154413	cis
rs9909170	OID40577	RPAIN	-3.57081	0.000376787	0.0410511	-0.329257	0.0922079	-0.124263	0.0154413	cis
rs60290107	OID45155	IL17RA	3.5708	0.000376792	0.0410515	0.488979	0.136938	0.124263	0.0154413	cis
rs12194726	OID42304	CLVS2	-3.57079	0.00037681	0.0410532	-0.178639	0.0500278	-0.124262	0.0154412	cis
rs186297930	OID45289	TREH	-3.57079	0.000376813	0.0410535	-0.555851	0.155666	-0.124262	0.0154411	cis
rs12461651	OID44782	MIA	-3.57079	0.000376816	0.0410537	-0.223028	0.062459	-0.124262	0.0154411	cis
rs2968482	OID44524	CDH15	3.57077	0.000376836	0.0410555	0.146963	0.0411572	0.124262	0.015441	cis
rs2926770	OID44524	CDH15	3.57077	0.000376836	0.0410555	0.146963	0.0411572	0.124262	0.015441	cis
rs4693602	OID45143	HPSE	-3.57077	0.000376837	0.0410555	-0.191103	0.0535187	-0.124262	0.015441	cis
rs9307822	OID45143	HPSE	-3.57077	0.000376837	0.0410555	-0.191103	0.0535187	-0.124262	0.015441	cis
rs9859219	OID41047	COL6A6	3.57076	0.000376853	0.0410571	0.137512	0.0385106	0.124261	0.0154409	cis
rs16960454	OID43355	ALDH3A1	-3.57073	0.000376889	0.0410608	-0.170048	0.0476227	-0.124261	0.0154407	cis
rs73141280	OID42719	LYPD8	-3.57072	0.00037691	0.0410624	-0.275543	0.0771674	-0.12426	0.0154405	cis
rs9435910	OID42719	LYPD8	-3.57072	0.00037691	0.0410624	-0.275543	0.0771674	-0.12426	0.0154405	cis
rs28749860	OID42719	LYPD8	-3.57072	0.00037691	0.0410624	-0.275543	0.0771674	-0.12426	0.0154405	cis
rs4517381	OID42719	LYPD8	-3.57072	0.00037691	0.0410624	-0.275543	0.0771674	-0.12426	0.0154405	cis
rs28837817	OID42719	LYPD8	-3.57072	0.00037691	0.0410624	-0.275543	0.0771674	-0.12426	0.0154405	cis
rs9331226	OID44452	AGRN	-3.57071	0.000376922	0.0410637	-0.0827221	0.0231668	-0.12426	0.0154405	cis
rs67272461	OID44588	CXCL6	-3.57069	0.000376945	0.0410658	-0.272279	0.0762539	-0.124259	0.0154403	cis
rs66841185	OID44588	CXCL6	-3.57069	0.000376945	0.0410658	-0.272279	0.0762539	-0.124259	0.0154403	cis
rs7356188	OID44588	CXCL6	3.57069	0.000376945	0.0410658	0.272279	0.0762539	0.124259	0.0154403	cis
rs13245946	OID41046	COL26A1	-3.57069	0.000376957	0.0410669	-0.302406	0.0846914	-0.124259	0.0154403	cis
rs6966530	OID44403	VWC2	-3.57068	0.000376967	0.0410679	-0.186329	0.0521831	-0.124259	0.0154402	cis
rs12148170	OID40778	AKAP13	-3.57067	0.000376977	0.0410689	-0.537192	0.150446	-0.124258	0.0154401	cis
rs75442536	OID43168	TDGF1	-3.57067	0.000376981	0.0410691	-1.19308	0.334134	-0.124258	0.0154401	cis
rs149407705	OID41764	SAMD12	-3.57067	0.000376983	0.0410692	-0.722631	0.20238	-0.124258	0.0154401	cis
rs75145602	OID45416	TCN1	-3.57063	0.000377036	0.0410749	-0.102317	0.0286551	-0.124257	0.0154398	cis
rs116719051	OID40332	KDM1A	3.57062	0.000377049	0.0410762	1.36447	0.382138	0.124257	0.0154397	cis
rs1256826	OID42916	PLIN1	3.57061	0.00037706	0.0410771	0.175951	0.0492775	0.124256	0.0154396	cis
rs9493174	OID44505	CCN2	3.57061	0.00037706	0.0410771	0.0920675	0.0257848	0.124256	0.0154396	cis
rs9266259	OID42553	HCG22	-3.57059	0.000377087	0.0410795	-0.592167	0.165846	-0.124256	0.0154395	cis
rs9266267	OID42553	HCG22	-3.57059	0.000377087	0.0410795	-0.592167	0.165846	-0.124256	0.0154395	cis
rs9266273	OID42553	HCG22	-3.57059	0.000377087	0.0410795	-0.592167	0.165846	-0.124256	0.0154395	cis
rs34749202	OID42553	HCG22	-3.57059	0.000377087	0.0410795	-0.592167	0.165846	-0.124256	0.0154395	cis
rs150773519	OID44127	PROK1	-3.57059	0.000377094	0.0410801	-0.58541	0.163953	-0.124256	0.0154394	cis
rs1027712	OID45106	DKK3	3.57058	0.000377103	0.041081	0.0732843	0.0205245	0.124255	0.0154394	cis
rs7211759	OID44917	SDK2	-3.57057	0.000377121	0.0410828	-0.0959197	0.026864	-0.124255	0.0154393	cis
rs58901105	OID45387	NCAM1	3.57054	0.00037716	0.0410869	0.0866273	0.0242617	0.124254	0.015439	cis
rs10497081	OID44033	NMI	3.57054	0.000377168	0.0410875	0.139434	0.0390512	0.124254	0.015439	cis
rs10497082	OID44033	NMI	3.57054	0.000377168	0.0410875	0.139434	0.0390512	0.124254	0.015439	cis
rs11084040	OID44734	KLK8	-3.57052	0.000377199	0.0410906	-0.109894	0.0307783	-0.124253	0.0154388	cis
rs8104441	OID44734	KLK8	-3.57052	0.000377199	0.0410906	-0.109894	0.0307783	-0.124253	0.0154388	cis
rs10467736	OID43787	GZMB	-3.5705	0.000377217	0.0410923	-0.181456	0.050821	-0.124253	0.0154387	cis
rs10467737	OID43787	GZMB	-3.5705	0.000377217	0.0410923	-0.181456	0.050821	-0.124253	0.0154387	cis
rs78550188	OID44935	SIRPB1	3.57049	0.00037723	0.0410936	0.275563	0.0771777	0.124252	0.0154386	cis
rs567380581	OID44099	PLB1	3.57049	0.000377236	0.0410942	0.697602	0.19538	0.124252	0.0154386	cis
rs10520559	OID43676	ENPP6	-3.57048	0.000377247	0.0410952	-0.0676874	0.0189575	-0.124252	0.0154385	cis
rs735320	OID42496	GASK1A	-3.57047	0.000377262	0.0410966	-0.287595	0.0805483	-0.124251	0.0154384	cis
rs2249935	OID42553	HCG22	3.57047	0.000377263	0.0410966	0.447517	0.125338	0.124251	0.0154384	cis
rs7769073	OID45446	C4B	3.57047	0.000377268	0.041097	0.286526	0.0802489	0.124251	0.0154384	cis
rs6495750	OID41255	GOLGA8B	-3.57047	0.00037727	0.0410971	-0.386187	0.108161	-0.124251	0.0154384	cis
rs150929494	OID42201	C19orf12	3.57046	0.000377272	0.0410973	0.733799	0.205519	0.124251	0.0154384	cis
rs17882622	OID43420	BOC	-3.57044	0.000377311	0.0411013	-0.0874114	0.024482	-0.12425	0.0154381	cis
rs5992823	OID42262	CECR2	-3.57043	0.000377317	0.0411018	-0.0834105	0.0233615	-0.12425	0.0154381	cis
rs2395639	OID45077	CLPS	-3.57043	0.000377318	0.0411018	-0.165856	0.0464528	-0.12425	0.0154381	cis
rs72919002	OID45077	CLPS	-3.57043	0.000377318	0.0411018	-0.165856	0.0464528	-0.12425	0.0154381	cis
rs9344452	OID40990	CEP162	3.57042	0.000377333	0.041103	0.117925	0.0330282	0.12425	0.015438	cis
rs9353244	OID40990	CEP162	3.57042	0.000377333	0.041103	0.117925	0.0330282	0.12425	0.015438	cis
rs1713436	OID44860	PNP	-3.57041	0.000377349	0.0411047	-0.365277	0.102307	-0.124249	0.0154379	cis
rs717176	OID44482	BST1	-3.5704	0.000377364	0.0411059	-0.0878444	0.0246035	-0.124249	0.0154378	cis
rs6725897	OID43769	GORASP2	-3.5704	0.000377364	0.0411059	-0.187186	0.0524271	-0.124249	0.0154378	cis
rs10930477	OID43769	GORASP2	-3.5704	0.000377364	0.0411059	-0.187186	0.0524271	-0.124249	0.0154378	cis
rs9273014	OID45446	C4B	-3.57037	0.000377409	0.0411107	-0.162104	0.0454025	-0.124248	0.0154375	cis
rs75167436	OID44524	CDH15	-3.57036	0.000377414	0.0411111	-0.231122	0.0647334	-0.124248	0.0154375	cis
rs28716048	OID44099	PLB1	-3.57036	0.000377417	0.0411111	-0.151223	0.0423551	-0.124248	0.0154375	cis
rs28651972	OID41777	SEC14L2	3.57036	0.000377422	0.0411111	0.276881	0.07755	0.124248	0.0154375	cis
rs73404538	OID41777	SEC14L2	3.57036	0.000377422	0.0411111	0.276881	0.07755	0.124248	0.0154375	cis
rs16988415	OID41777	SEC14L2	3.57036	0.000377422	0.0411111	0.276881	0.07755	0.124248	0.0154375	cis
rs76168543	OID41777	SEC14L2	3.57036	0.000377422	0.0411111	0.276881	0.07755	0.124248	0.0154375	cis
chr22_30225962_C_CCT	OID41777	SEC14L2	3.57036	0.000377422	0.0411111	0.276881	0.07755	0.124248	0.0154375	cis
rs6547692	OID44169	RBKS	3.57033	0.000377455	0.0411146	0.115148	0.0322513	0.124247	0.0154373	cis
rs4656295	OID42448	FCGR2B	3.57032	0.000377473	0.0411164	0.227752	0.0637904	0.124246	0.0154372	cis
rs11703198	OID41613	PHF21B	-3.57031	0.000377487	0.0411178	-0.169317	0.0474237	-0.124246	0.0154371	cis
rs183725243	OID42991	RARRES1	-3.57031	0.000377488	0.0411178	-0.452543	0.126752	-0.124246	0.0154371	cis
rs79166964	OID40690	UBA52	-3.5703	0.000377504	0.0411195	-0.184025	0.0515434	-0.124246	0.015437	cis
rs59106054	OID43336	ADGRE1	-3.57029	0.000377515	0.0411206	-0.194896	0.0545882	-0.124245	0.0154369	cis
rs7757140	OID45475	LPA	-3.57029	0.000377517	0.0411206	-0.303771	0.085083	-0.124245	0.0154369	cis
rs13175476	OID44528	CDH6	-3.57029	0.000377524	0.0411212	-0.068927	0.0193057	-0.124245	0.0154369	cis
rs56279633	OID44769	MARCO	3.57028	0.000377534	0.0411222	0.121095	0.0339175	0.124245	0.0154368	cis
rs76088166	OID44552	CNTN5	-3.57025	0.000377568	0.0411257	-0.138723	0.0388552	-0.124244	0.0154366	cis
rs1456084	OID45442	BTD	-3.57025	0.000377578	0.0411261	-0.0958607	0.0268499	-0.124244	0.0154365	cis
rs2242459	OID45442	BTD	-3.57025	0.000377578	0.0411261	-0.0958607	0.0268499	-0.124244	0.0154365	cis
rs6764437	OID45442	BTD	-3.57025	0.000377578	0.0411261	-0.0958607	0.0268499	-0.124244	0.0154365	cis
rs6762233	OID45442	BTD	-3.57025	0.000377578	0.0411261	-0.0958607	0.0268499	-0.124244	0.0154365	cis
rs12633887	OID45442	BTD	-3.57025	0.000377578	0.0411261	-0.0958607	0.0268499	-0.124244	0.0154365	cis
rs73122720	OID44514	CD40	3.57024	0.000377585	0.0411265	0.140025	0.0392202	0.124244	0.0154365	cis
rs77976994	OID43984	MPI	-3.57024	0.000377586	0.0411265	-0.178347	0.0499538	-0.124244	0.0154365	cis
rs17337152	OID43984	MPI	-3.57024	0.000377586	0.0411265	-0.178347	0.0499538	-0.124244	0.0154365	cis
rs78824860	OID43984	MPI	-3.57024	0.000377586	0.0411265	-0.178347	0.0499538	-0.124244	0.0154365	cis
rs7147543	OID45196	NID2	-3.57024	0.000377588	0.0411266	-0.144277	0.0404111	-0.124244	0.0154365	cis
rs550570473	OID45277	THBS2	3.57024	0.00037759	0.0411267	0.330066	0.0924492	0.124244	0.0154365	cis
rs10992270	OID45207	OGN	-3.57022	0.000377615	0.0411292	-0.285227	0.0798905	-0.124243	0.0154363	cis
rs10123080	OID45207	OGN	-3.57022	0.000377615	0.0411292	-0.285227	0.0798905	-0.124243	0.0154363	cis
rs112991143	OID45394	PEPD	-3.57022	0.000377621	0.0411296	-0.0662153	0.0185466	-0.124243	0.0154363	cis
rs12929754	OID43877	ITGAL	3.57021	0.000377633	0.0411308	0.113103	0.0316796	0.124243	0.0154362	cis
rs15997	OID45279	TIMP4	3.5702	0.000377639	0.0411314	0.0998607	0.0279706	0.124242	0.0154362	cis
rs36023314	OID45308	AOC3	3.57016	0.000377697	0.0411373	0.0926141	0.0259411	0.124241	0.0154358	cis
rs3785897	OID45308	AOC3	3.57016	0.000377697	0.0411373	0.0926141	0.0259411	0.124241	0.0154358	cis
rs417237	OID43287	WNT9A	3.57016	0.000377697	0.0411373	0.114912	0.0321867	0.124241	0.0154358	cis
rs11668874	OID44512	CD33	-3.57016	0.000377703	0.0411378	-0.209151	0.0585831	-0.124241	0.0154358	cis
rs78192494	OID43033	RRM2	-3.57015	0.000377711	0.0411383	-0.553278	0.154973	-0.124241	0.0154357	cis
rs2295782	OID42994	RASSF2	-3.57015	0.000377712	0.0411383	-0.240976	0.0674974	-0.124241	0.0154357	cis
rs2295783	OID42994	RASSF2	-3.57015	0.000377712	0.0411383	-0.240976	0.0674974	-0.124241	0.0154357	cis
rs143738167	OID42472	FLYWCH2	3.57014	0.000377737	0.0411409	1.034	0.289626	0.12424	0.0154356	cis
rs8047610	OID42472	FLYWCH2	3.57014	0.000377737	0.0411409	1.034	0.289626	0.12424	0.0154356	cis
rs1310266613	OID44928	SGSH	-3.57012	0.000377759	0.0411409	-0.537158	0.150459	-0.124239	0.0154355	cis
rs1381800710	OID44928	SGSH	-3.57012	0.000377759	0.0411409	-0.537158	0.150459	-0.124239	0.0154355	cis
rs192541030	OID44928	SGSH	-3.57012	0.000377759	0.0411409	-0.537158	0.150459	-0.124239	0.0154355	cis
rs12420456	OID42337	CTSW	3.5701	0.000377784	0.0411409	0.163184	0.0457084	0.124239	0.0154353	cis
rs75795402	OID43397	ATRAID	-3.57009	0.000377804	0.0411409	-0.191561	0.0536573	-0.124238	0.0154352	cis
rs17005886	OID43397	ATRAID	-3.57009	0.000377804	0.0411409	-0.191561	0.0536573	-0.124238	0.0154352	cis
rs141159520	OID43397	ATRAID	-3.57009	0.000377804	0.0411409	-0.191561	0.0536573	-0.124238	0.0154352	cis
rs116552977	OID43397	ATRAID	-3.57009	0.000377804	0.0411409	-0.191561	0.0536573	-0.124238	0.0154352	cis
rs77531601	OID43397	ATRAID	-3.57009	0.000377804	0.0411409	-0.191561	0.0536573	-0.124238	0.0154352	cis
rs149974747	OID43397	ATRAID	-3.57009	0.000377804	0.0411409	-0.191561	0.0536573	-0.124238	0.0154352	cis
rs41288807	OID43397	ATRAID	-3.57009	0.000377804	0.0411409	-0.191561	0.0536573	-0.124238	0.0154352	cis
rs6547496	OID43397	ATRAID	-3.57009	0.000377804	0.0411409	-0.191561	0.0536573	-0.124238	0.0154352	cis
rs73921470	OID43397	ATRAID	-3.57009	0.000377804	0.0411409	-0.191561	0.0536573	-0.124238	0.0154352	cis
rs77886733	OID43397	ATRAID	-3.57009	0.000377804	0.0411409	-0.191561	0.0536573	-0.124238	0.0154352	cis
rs113367928	OID43397	ATRAID	-3.57009	0.000377804	0.0411409	-0.191561	0.0536573	-0.124238	0.0154352	cis
rs41288811	OID43397	ATRAID	-3.57009	0.000377804	0.0411409	-0.191561	0.0536573	-0.124238	0.0154352	cis
rs7437	OID43397	ATRAID	-3.57009	0.000377804	0.0411409	-0.191561	0.0536573	-0.124238	0.0154352	cis
rs4617	OID43397	ATRAID	-3.57009	0.000377804	0.0411409	-0.191561	0.0536573	-0.124238	0.0154352	cis
rs41288813	OID43397	ATRAID	-3.57009	0.000377804	0.0411409	-0.191561	0.0536573	-0.124238	0.0154352	cis
rs73921471	OID43397	ATRAID	-3.57009	0.000377804	0.0411409	-0.191561	0.0536573	-0.124238	0.0154352	cis
rs73921472	OID43397	ATRAID	-3.57009	0.000377804	0.0411409	-0.191561	0.0536573	-0.124238	0.0154352	cis
rs73921473	OID43397	ATRAID	-3.57009	0.000377804	0.0411409	-0.191561	0.0536573	-0.124238	0.0154352	cis
rs57747492	OID43397	ATRAID	-3.57009	0.000377804	0.0411409	-0.191561	0.0536573	-0.124238	0.0154352	cis
rs60815225	OID43397	ATRAID	-3.57009	0.000377804	0.0411409	-0.191561	0.0536573	-0.124238	0.0154352	cis
rs56654000	OID43397	ATRAID	-3.57009	0.000377804	0.0411409	-0.191561	0.0536573	-0.124238	0.0154352	cis
rs77171042	OID43397	ATRAID	-3.57009	0.000377804	0.0411409	-0.191561	0.0536573	-0.124238	0.0154352	cis
rs73921475	OID43397	ATRAID	-3.57009	0.000377804	0.0411409	-0.191561	0.0536573	-0.124238	0.0154352	cis
rs60463044	OID43397	ATRAID	-3.57009	0.000377804	0.0411409	-0.191561	0.0536573	-0.124238	0.0154352	cis
rs73921478	OID43397	ATRAID	-3.57009	0.000377804	0.0411409	-0.191561	0.0536573	-0.124238	0.0154352	cis
rs80310258	OID43397	ATRAID	-3.57009	0.000377804	0.0411409	-0.191561	0.0536573	-0.124238	0.0154352	cis
rs111889866	OID43397	ATRAID	-3.57009	0.000377804	0.0411409	-0.191561	0.0536573	-0.124238	0.0154352	cis
rs75725129	OID43397	ATRAID	-3.57009	0.000377804	0.0411409	-0.191561	0.0536573	-0.124238	0.0154352	cis
rs79440432	OID43397	ATRAID	-3.57009	0.000377804	0.0411409	-0.191561	0.0536573	-0.124238	0.0154352	cis
rs1561536	OID43397	ATRAID	-3.57009	0.000377804	0.0411409	-0.191561	0.0536573	-0.124238	0.0154352	cis
rs73921482	OID43397	ATRAID	-3.57009	0.000377804	0.0411409	-0.191561	0.0536573	-0.124238	0.0154352	cis
rs6747264	OID43397	ATRAID	-3.57009	0.000377804	0.0411409	-0.191561	0.0536573	-0.124238	0.0154352	cis
rs75314245	OID43397	ATRAID	-3.57009	0.000377804	0.0411409	-0.191561	0.0536573	-0.124238	0.0154352	cis
rs75138755	OID43397	ATRAID	-3.57009	0.000377804	0.0411409	-0.191561	0.0536573	-0.124238	0.0154352	cis
rs9679426	OID43397	ATRAID	-3.57009	0.000377804	0.0411409	-0.191561	0.0536573	-0.124238	0.0154352	cis
rs7573037	OID43397	ATRAID	-3.57009	0.000377804	0.0411409	-0.191561	0.0536573	-0.124238	0.0154352	cis
rs7557294	OID43397	ATRAID	-3.57009	0.000377804	0.0411409	-0.191561	0.0536573	-0.124238	0.0154352	cis
chr2_27243013_G_T	OID43397	ATRAID	-3.57009	0.000377804	0.0411409	-0.191561	0.0536573	-0.124238	0.0154352	cis
rs150375489	OID43397	ATRAID	-3.57009	0.000377804	0.0411409	-0.191561	0.0536573	-0.124238	0.0154352	cis
rs73924403	OID43397	ATRAID	-3.57009	0.000377804	0.0411409	-0.191561	0.0536573	-0.124238	0.0154352	cis
rs77198913	OID43397	ATRAID	-3.57009	0.000377804	0.0411409	-0.191561	0.0536573	-0.124238	0.0154352	cis
rs73924404	OID43397	ATRAID	-3.57009	0.000377804	0.0411409	-0.191561	0.0536573	-0.124238	0.0154352	cis
rs73924405	OID43397	ATRAID	-3.57009	0.000377804	0.0411409	-0.191561	0.0536573	-0.124238	0.0154352	cis
rs73924406	OID43397	ATRAID	-3.57009	0.000377804	0.0411409	-0.191561	0.0536573	-0.124238	0.0154352	cis
rs73924407	OID43397	ATRAID	-3.57009	0.000377804	0.0411409	-0.191561	0.0536573	-0.124238	0.0154352	cis
rs76113529	OID43397	ATRAID	-3.57009	0.000377804	0.0411409	-0.191561	0.0536573	-0.124238	0.0154352	cis
rs73924409	OID43397	ATRAID	-3.57009	0.000377804	0.0411409	-0.191561	0.0536573	-0.124238	0.0154352	cis
rs1975383	OID43397	ATRAID	-3.57009	0.000377804	0.0411409	-0.191561	0.0536573	-0.124238	0.0154352	cis
rs73924411	OID43397	ATRAID	-3.57009	0.000377804	0.0411409	-0.191561	0.0536573	-0.124238	0.0154352	cis
rs6759518	OID43397	ATRAID	-3.57009	0.000377804	0.0411409	-0.191561	0.0536573	-0.124238	0.0154352	cis
rs1024714	OID43551	COL28A1	-3.57008	0.00037782	0.0411426	-0.260225	0.0728906	-0.124238	0.0154351	cis
rs6447849	OID44450	AFAP1	-3.57008	0.000377823	0.0411427	-0.173334	0.048552	-0.124238	0.0154351	cis
rs5777647	OID43320	ACP6	3.57007	0.000377833	0.0411437	0.16195	0.0453634	0.124238	0.015435	cis
rs73268373	OID44954	SPINK7	3.57006	0.000377841	0.041144	0.170348	0.0477156	0.124238	0.015435	cis
rs17108423	OID44954	SPINK7	3.57006	0.000377841	0.041144	0.170348	0.0477156	0.124238	0.015435	cis
rs56101651	OID44954	SPINK7	3.57006	0.000377841	0.041144	0.170348	0.0477156	0.124238	0.015435	cis
rs17108435	OID44954	SPINK7	3.57006	0.000377841	0.041144	0.170348	0.0477156	0.124238	0.015435	cis
rs9863382	OID40785	ALDH1L1	3.57006	0.000377847	0.0411445	0.509775	0.142792	0.124237	0.0154349	cis
rs3869876	OID45132	GGT1	-3.57004	0.000377866	0.0411465	-0.151987	0.0425729	-0.124237	0.0154348	cis
rs5756374	OID43572	CSF2RB	3.57003	0.000377885	0.0411485	0.130412	0.0365297	0.124236	0.0154347	cis
rs189872479	OID44335	TMPRSS5	-3.57002	0.000377903	0.0411501	-0.218744	0.0612725	-0.124236	0.0154346	cis
rs184821953	OID44335	TMPRSS5	-3.57002	0.000377903	0.0411501	-0.218744	0.0612725	-0.124236	0.0154346	cis
rs6004193	OID45132	GGT1	-3.57001	0.000377912	0.041151	-0.128178	0.0359041	-0.124236	0.0154345	cis
rs12466167	OID44609	DNER	-3.56999	0.000377951	0.041155	-0.0561321	0.0157233	-0.124235	0.0154343	cis
rs62246981	OID44128	PRRT3	3.56997	0.000377967	0.0411567	0.30003	0.0840425	0.124234	0.0154342	cis
rs625404	OID45289	TREH	-3.56994	0.00037801	0.0411612	-0.388093	0.108711	-0.124233	0.0154339	cis
rs56979117	OID45417	TCN2	3.56993	0.000378035	0.0411639	0.195033	0.0546321	0.124233	0.0154338	cis
rs34484713	OID44502	CCL24	-3.56991	0.000378054	0.0411658	-0.173737	0.048667	-0.124232	0.0154337	cis
rs6661202	OID45333	CFHR5	3.5699	0.000378076	0.041168	0.0926635	0.0259569	0.124232	0.0154335	cis
rs79862717	OID44629	EPCAM	-3.5699	0.000378077	0.041168	-0.463561	0.129853	-0.124232	0.0154335	cis
rs7100510	OID43510	CDNF	3.56989	0.00037809	0.0411693	0.0853522	0.0239089	0.124232	0.0154335	cis
rs143182041	OID44530	CDON	3.56987	0.000378116	0.041172	0.35107	0.0983426	0.124231	0.0154333	cis
rs34402430	OID43785	GYS1	3.56985	0.000378142	0.0411747	0.244473	0.0684826	0.12423	0.0154332	cis
rs77774010	OID44753	LHPP	-3.56984	0.000378163	0.0411755	-0.549373	0.153893	-0.12423	0.015433	cis
rs57876143	OID41870	SSR1	-3.56982	0.000378186	0.0411755	-0.260022	0.0728389	-0.124229	0.0154329	cis
rs6597294	OID41870	SSR1	-3.56982	0.000378186	0.0411755	-0.260022	0.0728389	-0.124229	0.0154329	cis
rs1474860	OID41870	SSR1	-3.56982	0.000378186	0.0411755	-0.260022	0.0728389	-0.124229	0.0154329	cis
rs1474861	OID41870	SSR1	-3.56982	0.000378186	0.0411755	-0.260022	0.0728389	-0.124229	0.0154329	cis
rs17143273	OID41870	SSR1	-3.56982	0.000378186	0.0411755	-0.260022	0.0728389	-0.124229	0.0154329	cis
rs1555245	OID41870	SSR1	-3.56982	0.000378186	0.0411755	-0.260022	0.0728389	-0.124229	0.0154329	cis
rs9392182	OID41870	SSR1	-3.56982	0.000378186	0.0411755	-0.260022	0.0728389	-0.124229	0.0154329	cis
rs9378510	OID41870	SSR1	-3.56982	0.000378186	0.0411755	-0.260022	0.0728389	-0.124229	0.0154329	cis
rs9392942	OID41870	SSR1	-3.56982	0.000378186	0.0411755	-0.260022	0.0728389	-0.124229	0.0154329	cis
rs9392943	OID41870	SSR1	-3.56982	0.000378186	0.0411755	-0.260022	0.0728389	-0.124229	0.0154329	cis
rs9392187	OID41870	SSR1	-3.56982	0.000378186	0.0411755	-0.260022	0.0728389	-0.124229	0.0154329	cis
rs7775656	OID41870	SSR1	-3.56982	0.000378186	0.0411755	-0.260022	0.0728389	-0.124229	0.0154329	cis
rs57968803	OID41870	SSR1	-3.56982	0.000378186	0.0411755	-0.260022	0.0728389	-0.124229	0.0154329	cis
rs7758589	OID41870	SSR1	-3.56982	0.000378186	0.0411755	-0.260022	0.0728389	-0.124229	0.0154329	cis
rs2251628	OID41870	SSR1	-3.56982	0.000378186	0.0411755	-0.260022	0.0728389	-0.124229	0.0154329	cis
rs2251627	OID41870	SSR1	-3.56982	0.000378186	0.0411755	-0.260022	0.0728389	-0.124229	0.0154329	cis
rs56153424	OID41870	SSR1	-3.56982	0.000378186	0.0411755	-0.260022	0.0728389	-0.124229	0.0154329	cis
rs2748370	OID41870	SSR1	-3.56982	0.000378186	0.0411755	-0.260022	0.0728389	-0.124229	0.0154329	cis
rs2748371	OID41870	SSR1	-3.56982	0.000378186	0.0411755	-0.260022	0.0728389	-0.124229	0.0154329	cis
rs2748372	OID41870	SSR1	-3.56982	0.000378186	0.0411755	-0.260022	0.0728389	-0.124229	0.0154329	cis
chr6_8012730_GA_G	OID41870	SSR1	-3.56982	0.000378186	0.0411755	-0.260022	0.0728389	-0.124229	0.0154329	cis
rs2057184	OID41870	SSR1	-3.56982	0.000378186	0.0411755	-0.260022	0.0728389	-0.124229	0.0154329	cis
rs2748373	OID41870	SSR1	-3.56982	0.000378186	0.0411755	-0.260022	0.0728389	-0.124229	0.0154329	cis
rs2748374	OID41870	SSR1	-3.56982	0.000378186	0.0411755	-0.260022	0.0728389	-0.124229	0.0154329	cis
rs11433972	OID41870	SSR1	-3.56982	0.000378186	0.0411755	-0.260022	0.0728389	-0.124229	0.0154329	cis
rs2057185	OID41870	SSR1	-3.56982	0.000378186	0.0411755	-0.260022	0.0728389	-0.124229	0.0154329	cis
rs9405365	OID41870	SSR1	-3.56982	0.000378186	0.0411755	-0.260022	0.0728389	-0.124229	0.0154329	cis
rs2815163	OID41870	SSR1	-3.56982	0.000378186	0.0411755	-0.260022	0.0728389	-0.124229	0.0154329	cis
rs2815167	OID41870	SSR1	-3.56982	0.000378186	0.0411755	-0.260022	0.0728389	-0.124229	0.0154329	cis
rs17411024	OID44756	LPL	3.56981	0.000378205	0.0411764	0.36968	0.103557	0.124229	0.0154328	cis
rs9899177	OID44393	VMO1	-3.5698	0.000378213	0.0411764	-0.20404	0.0571573	-0.124229	0.0154327	cis
rs4951172	OID43548	CNTN2	3.56979	0.000378225	0.0411764	0.095227	0.0266758	0.124228	0.0154327	cis
rs12130817	OID43548	CNTN2	3.56979	0.000378225	0.0411764	0.095227	0.0266758	0.124228	0.0154327	cis
chr1_205171479_C_CTTTGAGG	OID43548	CNTN2	3.56979	0.000378225	0.0411764	0.095227	0.0266758	0.124228	0.0154327	cis
chr1_205171958_TATTG_T	OID43548	CNTN2	3.56979	0.000378225	0.0411764	0.095227	0.0266758	0.124228	0.0154327	cis
rs12735417	OID43548	CNTN2	3.56979	0.000378225	0.0411764	0.095227	0.0266758	0.124228	0.0154327	cis
rs3925316	OID43548	CNTN2	3.56979	0.000378225	0.0411764	0.095227	0.0266758	0.124228	0.0154327	cis
rs10900459	OID43548	CNTN2	3.56979	0.000378225	0.0411764	0.095227	0.0266758	0.124228	0.0154327	cis
rs3851290	OID43548	CNTN2	3.56979	0.000378225	0.0411764	0.095227	0.0266758	0.124228	0.0154327	cis
rs3851289	OID43548	CNTN2	3.56979	0.000378225	0.0411764	0.095227	0.0266758	0.124228	0.0154327	cis
rs3851288	OID43548	CNTN2	3.56979	0.000378225	0.0411764	0.095227	0.0266758	0.124228	0.0154327	cis
rs6682229	OID43548	CNTN2	3.56979	0.000378225	0.0411764	0.095227	0.0266758	0.124228	0.0154327	cis
rs10900461	OID43548	CNTN2	3.56979	0.000378225	0.0411764	0.095227	0.0266758	0.124228	0.0154327	cis
rs10900462	OID43548	CNTN2	3.56979	0.000378225	0.0411764	0.095227	0.0266758	0.124228	0.0154327	cis
rs3851285	OID43548	CNTN2	3.56979	0.000378225	0.0411764	0.095227	0.0266758	0.124228	0.0154327	cis
rs3851284	OID43548	CNTN2	3.56979	0.000378225	0.0411764	0.095227	0.0266758	0.124228	0.0154327	cis
rs10900465	OID43548	CNTN2	3.56979	0.000378225	0.0411764	0.095227	0.0266758	0.124228	0.0154327	cis
rs10900467	OID43548	CNTN2	3.56979	0.000378225	0.0411764	0.095227	0.0266758	0.124228	0.0154327	cis
rs11240380	OID43548	CNTN2	3.56979	0.000378225	0.0411764	0.095227	0.0266758	0.124228	0.0154327	cis
rs68124028	OID43548	CNTN2	3.56979	0.000378225	0.0411764	0.095227	0.0266758	0.124228	0.0154327	cis
rs12129162	OID43548	CNTN2	3.56979	0.000378225	0.0411764	0.095227	0.0266758	0.124228	0.0154327	cis
rs11240382	OID43548	CNTN2	3.56979	0.000378225	0.0411764	0.095227	0.0266758	0.124228	0.0154327	cis
rs6490918	OID40488	PARP4	-3.56979	0.00037823	0.0411764	-0.19608	0.0549276	-0.124228	0.0154326	cis
rs58747920	OID40488	PARP4	-3.56979	0.00037823	0.0411764	-0.19608	0.0549276	-0.124228	0.0154326	cis
rs56046828	OID40488	PARP4	-3.56979	0.00037823	0.0411764	-0.19608	0.0549276	-0.124228	0.0154326	cis
rs6490924	OID40488	PARP4	-3.56979	0.00037823	0.0411764	-0.19608	0.0549276	-0.124228	0.0154326	cis
rs73075149	OID41806	SIRPG	3.56979	0.000378235	0.0411764	0.296892	0.083168	0.124228	0.0154326	cis
rs6074729	OID41806	SIRPG	3.56979	0.000378235	0.0411764	0.296892	0.083168	0.124228	0.0154326	cis
rs6074730	OID41806	SIRPG	3.56979	0.000378235	0.0411764	0.296892	0.083168	0.124228	0.0154326	cis
rs6079424	OID41806	SIRPG	3.56979	0.000378235	0.0411764	0.296892	0.083168	0.124228	0.0154326	cis
rs6033966	OID41806	SIRPG	3.56979	0.000378235	0.0411764	0.296892	0.083168	0.124228	0.0154326	cis
rs11470262	OID41806	SIRPG	3.56979	0.000378235	0.0411764	0.296892	0.083168	0.124228	0.0154326	cis
rs113416071	OID44924	SERPINI1	-3.56978	0.000378236	0.0411764	-0.108868	0.0304971	-0.124228	0.0154326	cis
rs1255366	OID44179	RET	3.56976	0.000378275	0.0411803	0.0587073	0.0164458	0.124227	0.0154324	cis
rs1255373	OID44179	RET	3.56976	0.000378275	0.0411803	0.0587073	0.0164458	0.124227	0.0154324	cis
rs1255374	OID44179	RET	3.56976	0.000378275	0.0411803	0.0587073	0.0164458	0.124227	0.0154324	cis
rs55929858	OID45167	ITGBL1	-3.56975	0.000378281	0.0411807	-0.082573	0.0231313	-0.124227	0.0154323	cis
rs117173016	OID43576	CST5	-3.56975	0.000378289	0.0411815	-0.267522	0.0749414	-0.124227	0.0154323	cis
rs17753345	OID45244	REG1B	3.56974	0.000378302	0.0411828	0.202492	0.0567247	0.124226	0.0154322	cis
rs10818504	OID45447	C5	3.56972	0.000378324	0.0411849	0.124249	0.0348064	0.124226	0.0154321	cis
rs1887626	OID44053	OBP2B	-3.56972	0.000378324	0.0411849	-0.163511	0.0458049	-0.124226	0.0154321	cis
rs7647953	OID43855	IL5RA	3.5697	0.000378362	0.0411889	0.114723	0.0321381	0.124225	0.0154318	cis
rs186188998	OID41432	LTK	3.56969	0.000378372	0.0411898	0.386659	0.108317	0.124225	0.0154318	cis
rs182198060	OID45325	CCL18	-3.56968	0.00037838	0.0411906	-0.516377	0.144656	-0.124225	0.0154317	cis
rs532859245	OID44297	SULT2A1	-3.56968	0.000378381	0.0411906	-1.04094	0.291606	-0.124224	0.0154317	cis
rs141391051	OID43821	HSD17B14	-3.56966	0.000378412	0.0411937	-0.280892	0.0786887	-0.124224	0.0154315	cis
rs111903015	OID43821	HSD17B14	-3.56966	0.000378412	0.0411937	-0.280892	0.0786887	-0.124224	0.0154315	cis
rs113329284	OID45078	CNTN1	3.56966	0.000378414	0.0411938	0.221351	0.0620089	0.124224	0.0154315	cis
rs57103067	OID44896	RIDA	3.56966	0.000378417	0.0411939	0.262928	0.0736564	0.124224	0.0154315	cis
rs6795441	OID45279	TIMP4	-3.56965	0.000378432	0.0411949	-0.100019	0.0280194	-0.124223	0.0154314	cis
rs4234513	OID45279	TIMP4	-3.56965	0.000378432	0.0411949	-0.100019	0.0280194	-0.124223	0.0154314	cis
rs10460973	OID45279	TIMP4	-3.56965	0.000378432	0.0411949	-0.100019	0.0280194	-0.124223	0.0154314	cis
rs904453	OID45279	TIMP4	-3.56965	0.000378432	0.0411949	-0.100019	0.0280194	-0.124223	0.0154314	cis
rs3925798	OID45279	TIMP4	-3.56965	0.000378432	0.0411949	-0.100019	0.0280194	-0.124223	0.0154314	cis
rs187752479	OID45340	CR1	-3.56964	0.000378444	0.0411958	-0.28845	0.0808066	-0.124223	0.0154313	cis
rs143960708	OID45340	CR1	-3.56964	0.000378444	0.0411958	-0.28845	0.0808066	-0.124223	0.0154313	cis
rs146222508	OID45340	CR1	-3.56964	0.000378444	0.0411958	-0.28845	0.0808066	-0.124223	0.0154313	cis
rs118049251	OID44941	SMPDL3A	3.56963	0.000378452	0.0411966	0.486473	0.136281	0.124223	0.0154313	cis
rs113690547	OID44850	PKLR	3.56963	0.000378458	0.0411967	0.234774	0.0657698	0.124223	0.0154313	cis
rs9854156	OID44774	MELTF	3.56963	0.00037846	0.0411967	0.0765435	0.021443	0.124223	0.0154313	cis
rs12493104	OID44774	MELTF	3.56963	0.00037846	0.0411967	0.0765435	0.021443	0.124223	0.0154313	cis
rs11185451	OID44774	MELTF	3.56963	0.00037846	0.0411967	0.0765435	0.021443	0.124223	0.0154313	cis
rs6771690	OID44774	MELTF	3.56963	0.00037846	0.0411967	0.0765435	0.021443	0.124223	0.0154313	cis
rs752585945	OID43316	ABLIM1	-3.56963	0.000378461	0.0411967	-0.806727	0.225998	-0.124223	0.0154312	cis
rs72739454	OID45149	IGDCC4	-3.56962	0.000378473	0.0411979	-0.0929373	0.0260356	-0.124222	0.0154312	cis
rs79422943	OID43206	TNFRSF13C	3.56961	0.000378482	0.0411987	0.124462	0.034867	0.124222	0.0154311	cis
rs134880	OID43206	TNFRSF13C	-3.5696	0.0003785	0.0412	-0.124194	0.0347921	-0.124222	0.015431	cis
rs134881	OID43206	TNFRSF13C	-3.5696	0.0003785	0.0412	-0.124194	0.0347921	-0.124222	0.015431	cis
rs134883	OID43206	TNFRSF13C	-3.5696	0.0003785	0.0412	-0.124194	0.0347921	-0.124222	0.015431	cis
rs134884	OID43206	TNFRSF13C	-3.5696	0.0003785	0.0412	-0.124194	0.0347921	-0.124222	0.015431	cis
rs80504	OID43206	TNFRSF13C	-3.5696	0.0003785	0.0412	-0.124194	0.0347921	-0.124222	0.015431	cis
rs7125433	OID45246	RELT	-3.56959	0.000378509	0.041201	-0.0937032	0.0262504	-0.124221	0.015431	cis
rs150084803	OID45248	RNASET2	-3.56959	0.000378517	0.0412016	-0.155778	0.0436404	-0.124221	0.0154309	cis
rs335115	OID42400	EIF2AK3	-3.56959	0.000378519	0.0412016	-0.147173	0.0412298	-0.124221	0.0154309	cis
rs11340693	OID42400	EIF2AK3	-3.56959	0.000378519	0.0412016	-0.147173	0.0412298	-0.124221	0.0154309	cis
rs10467273	OID45167	ITGBL1	3.56957	0.000378547	0.0412045	0.105759	0.029628	0.12422	0.0154307	cis
rs9961910	OID43637	DSG3	-3.56956	0.000378552	0.0412045	-0.0758883	0.0212598	-0.12422	0.0154307	cis
rs9961920	OID43637	DSG3	-3.56956	0.000378552	0.0412045	-0.0758883	0.0212598	-0.12422	0.0154307	cis
rs9962318	OID43637	DSG3	-3.56956	0.000378552	0.0412045	-0.0758883	0.0212598	-0.12422	0.0154307	cis
rs9962121	OID43637	DSG3	-3.56956	0.000378552	0.0412045	-0.0758883	0.0212598	-0.12422	0.0154307	cis
rs10454103	OID44762	LYPD3	3.56956	0.000378555	0.0412048	0.166518	0.0466494	0.12422	0.0154307	cis
rs462841	OID43823	HSPA13	3.56955	0.000378563	0.0412054	0.229645	0.0643344	0.12422	0.0154306	cis
rs12055232	OID45160	IL7R	-3.56954	0.000378585	0.0412077	-0.167333	0.0468781	-0.12422	0.0154305	cis
rs182099354	OID44467	APOBR	3.56953	0.000378595	0.0412086	0.635	0.177894	0.124219	0.0154304	cis
rs12532024	OID43781	GPR37	3.56953	0.000378596	0.0412086	0.41699	0.116819	0.124219	0.0154304	cis
rs34849297	OID45250	SCARF1	3.56952	0.000378618	0.0412109	0.127205	0.0356365	0.124219	0.0154303	cis
rs3917981	OID43573	CSF3R	-3.5695	0.000378645	0.0412126	-0.0664151	0.0186063	-0.124218	0.0154301	cis
rs3762619	OID41132	DYNC1I2	-3.5695	0.000378645	0.0412126	-0.307471	0.0861384	-0.124218	0.0154301	cis
rs74994420	OID41132	DYNC1I2	-3.5695	0.000378645	0.0412126	-0.307471	0.0861384	-0.124218	0.0154301	cis
rs113161395	OID45454	CFHR2	-3.5695	0.000378646	0.0412126	-0.285552	0.0799979	-0.124218	0.0154301	cis
rs111714760	OID45454	CFHR2	-3.5695	0.000378646	0.0412126	-0.285552	0.0799979	-0.124218	0.0154301	cis
rs115995078	OID45454	CFHR2	-3.5695	0.000378646	0.0412126	-0.285552	0.0799979	-0.124218	0.0154301	cis
rs116615235	OID45454	CFHR2	-3.5695	0.000378646	0.0412126	-0.285552	0.0799979	-0.124218	0.0154301	cis
rs75058513	OID45454	CFHR2	-3.5695	0.000378646	0.0412126	-0.285552	0.0799979	-0.124218	0.0154301	cis
rs77436583	OID45454	CFHR2	-3.5695	0.000378646	0.0412126	-0.285552	0.0799979	-0.124218	0.0154301	cis
rs112060220	OID45454	CFHR2	-3.5695	0.000378646	0.0412126	-0.285552	0.0799979	-0.124218	0.0154301	cis
rs41288562	OID45057	CD164	3.56949	0.000378657	0.0412136	0.180381	0.0505342	0.124218	0.0154301	cis
rs2516420	OID45451	CFB	-3.56948	0.000378674	0.0412154	-0.244798	0.068581	-0.124217	0.01543	cis
rs7872903	OID45349	DBH	-3.56947	0.000378686	0.0412166	-0.283708	0.0794818	-0.124217	0.0154299	cis
rs143028823	OID45417	TCN2	3.56947	0.00037869	0.0412168	0.309185	0.0866194	0.124217	0.0154299	cis
rs187723063	OID41469	MEX3D	3.56946	0.000378691	0.0412168	1.85427	0.519481	0.124217	0.0154299	cis
rs555398269	OID43804	HLA-A	3.56946	0.000378704	0.0412181	0.475284	0.133153	0.124217	0.0154298	cis
rs114432750	OID45191	MUC1	3.56945	0.000378711	0.0412186	0.541738	0.151771	0.124217	0.0154297	cis
chr5_156857662_A_AT	OID45141	HAVCR2	3.56945	0.000378712	0.0412186	0.169972	0.0476186	0.124217	0.0154297	cis
rs7387479	OID40341	KIF13B	-3.56945	0.000378713	0.0412186	-0.520891	0.14593	-0.124216	0.0154297	cis
rs6989435	OID40341	KIF13B	-3.56945	0.000378713	0.0412186	-0.520891	0.14593	-0.124216	0.0154297	cis
rs74972234	OID43374	APIP	-3.56944	0.00037872	0.0412192	-0.183669	0.051456	-0.124216	0.0154297	cis
rs7532792	OID45346	CTBS	3.56943	0.000378736	0.0412208	0.0756884	0.0212046	0.124216	0.0154296	cis
rs187489611	OID41789	SGCG	3.56943	0.00037874	0.0412211	1.40496	0.393609	0.124216	0.0154296	cis
rs74427329	OID43999	MUC16	3.56942	0.000378748	0.0412217	0.264611	0.0741328	0.124216	0.0154295	cis
rs76305557	OID43999	MUC16	3.56942	0.000378748	0.0412217	0.264611	0.0741328	0.124216	0.0154295	cis
rs11265485	OID44252	SLAMF7	3.56941	0.000378763	0.0412232	0.154293	0.0432265	0.124215	0.0154294	cis
rs111776273	OID45167	ITGBL1	-3.56941	0.000378774	0.0412242	-0.119306	0.0334247	-0.124215	0.0154294	cis
rs2145330193	OID45481	PGLYRP2	3.56939	0.00037879	0.0412248	0.126829	0.0355324	0.124215	0.0154293	cis
rs11670559	OID45481	PGLYRP2	3.56939	0.00037879	0.0412248	0.126829	0.0355324	0.124215	0.0154293	cis
rs17641483	OID45481	PGLYRP2	3.56939	0.00037879	0.0412248	0.126829	0.0355324	0.124215	0.0154293	cis
rs17641489	OID45481	PGLYRP2	3.56939	0.00037879	0.0412248	0.126829	0.0355324	0.124215	0.0154293	cis
rs57931663	OID45481	PGLYRP2	3.56939	0.00037879	0.0412248	0.126829	0.0355324	0.124215	0.0154293	cis
rs79643864	OID45481	PGLYRP2	3.56939	0.00037879	0.0412248	0.126829	0.0355324	0.124215	0.0154293	cis
rs117285616	OID45481	PGLYRP2	3.56939	0.00037879	0.0412248	0.126829	0.0355324	0.124215	0.0154293	cis
rs11673102	OID45481	PGLYRP2	3.56939	0.00037879	0.0412248	0.126829	0.0355324	0.124215	0.0154293	cis
rs1594688	OID45481	PGLYRP2	3.56939	0.00037879	0.0412248	0.126829	0.0355324	0.124215	0.0154293	cis
rs116633265	OID43840	IGSF3	-3.56938	0.000378806	0.0412254	-0.347221	0.0972777	-0.124214	0.0154292	cis
chr13_112724492_G_GCCCTCCT	OID42355	DCUN1D2	-3.56936	0.000378839	0.0412254	-0.181918	0.0509666	-0.124213	0.015429	cis
rs282593	OID42355	DCUN1D2	-3.56936	0.000378839	0.0412254	-0.181918	0.0509666	-0.124213	0.015429	cis
rs282594	OID42355	DCUN1D2	-3.56936	0.000378839	0.0412254	-0.181918	0.0509666	-0.124213	0.015429	cis
rs282595	OID42355	DCUN1D2	-3.56936	0.000378839	0.0412254	-0.181918	0.0509666	-0.124213	0.015429	cis
rs282598	OID42355	DCUN1D2	-3.56936	0.000378839	0.0412254	-0.181918	0.0509666	-0.124213	0.015429	cis
rs166865	OID42355	DCUN1D2	-3.56936	0.000378839	0.0412254	-0.181918	0.0509666	-0.124213	0.015429	cis
rs1278659	OID42355	DCUN1D2	-3.56936	0.000378839	0.0412254	-0.181918	0.0509666	-0.124213	0.015429	cis
rs1278658	OID42355	DCUN1D2	-3.56936	0.000378839	0.0412254	-0.181918	0.0509666	-0.124213	0.015429	cis
rs192530	OID42355	DCUN1D2	-3.56936	0.000378839	0.0412254	-0.181918	0.0509666	-0.124213	0.015429	cis
rs4907750	OID42355	DCUN1D2	-3.56936	0.000378839	0.0412254	-0.181918	0.0509666	-0.124213	0.015429	cis
rs282600	OID42355	DCUN1D2	-3.56936	0.000378839	0.0412254	-0.181918	0.0509666	-0.124213	0.015429	cis
rs282601	OID42355	DCUN1D2	-3.56936	0.000378839	0.0412254	-0.181918	0.0509666	-0.124213	0.015429	cis
rs282602	OID42355	DCUN1D2	-3.56936	0.000378839	0.0412254	-0.181918	0.0509666	-0.124213	0.015429	cis
rs36216159	OID42355	DCUN1D2	-3.56936	0.000378839	0.0412254	-0.181918	0.0509666	-0.124213	0.015429	cis
rs34295236	OID42355	DCUN1D2	-3.56936	0.000378839	0.0412254	-0.181918	0.0509666	-0.124213	0.015429	cis
rs282603	OID42355	DCUN1D2	-3.56936	0.000378839	0.0412254	-0.181918	0.0509666	-0.124213	0.015429	cis
rs378491	OID42355	DCUN1D2	-3.56936	0.000378839	0.0412254	-0.181918	0.0509666	-0.124213	0.015429	cis
rs416703	OID42355	DCUN1D2	-3.56936	0.000378839	0.0412254	-0.181918	0.0509666	-0.124213	0.015429	cis
rs432522	OID42355	DCUN1D2	-3.56936	0.000378839	0.0412254	-0.181918	0.0509666	-0.124213	0.015429	cis
rs408476	OID42355	DCUN1D2	-3.56936	0.000378839	0.0412254	-0.181918	0.0509666	-0.124213	0.015429	cis
rs409896	OID42355	DCUN1D2	-3.56936	0.000378839	0.0412254	-0.181918	0.0509666	-0.124213	0.015429	cis
rs11370649	OID42355	DCUN1D2	-3.56936	0.000378839	0.0412254	-0.181918	0.0509666	-0.124213	0.015429	cis
rs415552	OID42355	DCUN1D2	-3.56936	0.000378839	0.0412254	-0.181918	0.0509666	-0.124213	0.015429	cis
rs7987086	OID42355	DCUN1D2	-3.56936	0.000378839	0.0412254	-0.181918	0.0509666	-0.124213	0.015429	cis
rs428270	OID42355	DCUN1D2	-3.56936	0.000378839	0.0412254	-0.181918	0.0509666	-0.124213	0.015429	cis
rs390177	OID42355	DCUN1D2	-3.56936	0.000378839	0.0412254	-0.181918	0.0509666	-0.124213	0.015429	cis
rs385656	OID42355	DCUN1D2	-3.56936	0.000378839	0.0412254	-0.181918	0.0509666	-0.124213	0.015429	cis
rs426765	OID42355	DCUN1D2	-3.56936	0.000378839	0.0412254	-0.181918	0.0509666	-0.124213	0.015429	cis
rs447717	OID42355	DCUN1D2	-3.56936	0.000378839	0.0412254	-0.181918	0.0509666	-0.124213	0.015429	cis
rs390657	OID42355	DCUN1D2	-3.56936	0.000378839	0.0412254	-0.181918	0.0509666	-0.124213	0.015429	cis
rs388242	OID42355	DCUN1D2	-3.56936	0.000378839	0.0412254	-0.181918	0.0509666	-0.124213	0.015429	cis
rs408826	OID42355	DCUN1D2	-3.56936	0.000378839	0.0412254	-0.181918	0.0509666	-0.124213	0.015429	cis
rs419334	OID42355	DCUN1D2	-3.56936	0.000378839	0.0412254	-0.181918	0.0509666	-0.124213	0.015429	cis
rs395246	OID42355	DCUN1D2	-3.56936	0.000378839	0.0412254	-0.181918	0.0509666	-0.124213	0.015429	cis
rs391107	OID42355	DCUN1D2	-3.56936	0.000378839	0.0412254	-0.181918	0.0509666	-0.124213	0.015429	cis
rs9536308	OID44825	OLFM4	3.56935	0.000378853	0.0412267	0.323972	0.090765	0.124213	0.0154289	cis
rs6823906	OID42438	FAM114A1	-3.56935	0.000378856	0.0412269	-0.0937051	0.0262527	-0.124213	0.0154289	cis
rs139306922	OID43085	SLAMF1	3.56935	0.000378857	0.0412269	0.247083	0.0692234	0.124213	0.0154289	cis
rs12548271	OID44761	LY6D	-3.56932	0.000378895	0.0412309	-0.223304	0.0625619	-0.124212	0.0154287	cis
rs2464351	OID44783	MMP1	-3.56931	0.000378909	0.0412323	-0.221994	0.0621952	-0.124212	0.0154286	cis
rs2250486	OID43355	ALDH3A1	-3.56929	0.000378939	0.0412353	-0.187042	0.0524032	-0.124211	0.0154284	cis
rs1971851	OID43355	ALDH3A1	-3.56929	0.000378939	0.0412353	-0.187042	0.0524032	-0.124211	0.0154284	cis
rs12053106	OID44099	PLB1	-3.56928	0.000378954	0.0412367	-0.150983	0.0423007	-0.124211	0.0154283	cis
rs4666086	OID44099	PLB1	-3.56928	0.000378954	0.0412367	-0.150983	0.0423007	-0.124211	0.0154283	cis
chr8_143559981_G_GAGGGC	OID44010	NAPRT	3.56928	0.000378957	0.0412368	0.266095	0.0745516	0.124211	0.0154283	cis
rs12564653	OID42448	FCGR2B	-3.56927	0.000378963	0.0412369	-0.209091	0.0585809	-0.12421	0.0154282	cis
chr1_161758771_T_TA	OID42448	FCGR2B	-3.56927	0.000378963	0.0412369	-0.209091	0.0585809	-0.12421	0.0154282	cis
rs1417580	OID42448	FCGR2B	-3.56927	0.000378963	0.0412369	-0.209091	0.0585809	-0.12421	0.0154282	cis
rs1417581	OID42448	FCGR2B	-3.56927	0.000378963	0.0412369	-0.209091	0.0585809	-0.12421	0.0154282	cis
rs34253442	OID43704	FCAR	-3.56927	0.000378964	0.0412369	-0.12987	0.0363856	-0.12421	0.0154282	cis
rs11726214	OID42179	BDH2	-3.56927	0.000378973	0.0412378	-0.149718	0.0419465	-0.12421	0.0154282	cis
rs2583547	OID45134	GNLY	3.56926	0.000378978	0.0412382	0.109609	0.0307091	0.12421	0.0154282	cis
rs3760910	OID45476	LRG1	3.56926	0.000378986	0.0412387	0.140447	0.0393491	0.12421	0.0154281	cis
rs61231411	OID45476	LRG1	3.56926	0.000378986	0.0412387	0.140447	0.0393491	0.12421	0.0154281	cis
rs11880695	OID45476	LRG1	3.56926	0.000378986	0.0412387	0.140447	0.0393491	0.12421	0.0154281	cis
rs114206896	OID44579	CTSE	3.56925	0.000378994	0.0412392	0.327408	0.0917303	0.12421	0.0154281	cis
rs149784779	OID44579	CTSE	3.56925	0.000378994	0.0412392	0.327408	0.0917303	0.12421	0.0154281	cis
rs72931515	OID41276	GVQW3	-3.56925	0.000379003	0.0412401	-0.522663	0.146435	-0.12421	0.015428	cis
rs28560397	OID45196	NID2	3.56924	0.000379015	0.0412413	0.219536	0.0615077	0.124209	0.0154279	cis
rs1151845	OID42970	PXN	-3.56922	0.000379043	0.0412439	-0.164332	0.0460415	-0.124209	0.0154278	cis
rs2172591	OID42197	BTC	3.56921	0.000379046	0.0412439	0.277686	0.0778004	0.124208	0.0154277	cis
rs2131690	OID42197	BTC	3.56921	0.000379046	0.0412439	0.277686	0.0778004	0.124208	0.0154277	cis
rs1845987	OID42197	BTC	3.56921	0.000379046	0.0412439	0.277686	0.0778004	0.124208	0.0154277	cis
rs7696972	OID42197	BTC	3.56921	0.000379046	0.0412439	0.277686	0.0778004	0.124208	0.0154277	cis
rs11099470	OID42197	BTC	-3.56921	0.000379046	0.0412439	-0.277686	0.0778004	-0.124208	0.0154277	cis
rs74086500	OID41453	MARK3	-3.56919	0.000379085	0.041248	-0.304796	0.0853965	-0.124208	0.0154275	cis
rs115066161	OID44587	CXCL5	-3.56916	0.000379131	0.0412528	-0.386746	0.108358	-0.124206	0.0154272	cis
rs10873698	OID43550	COL24A1	-3.56915	0.000379142	0.0412534	-0.0882295	0.0247201	-0.124206	0.0154272	cis
rs2485267	OID43928	LONP1	3.56914	0.000379152	0.0412534	0.145585	0.04079	0.124206	0.0154271	cis
rs75593094	OID44837	PDCD6	-3.56913	0.000379162	0.0412534	-0.189604	0.0531233	-0.124206	0.0154271	cis
rs11299694	OID45102	CYTL1	3.56913	0.000379164	0.0412534	0.139705	0.0391426	0.124206	0.015427	cis
rs2523793	OID43804	HLA-A	-3.56913	0.000379169	0.0412534	-0.146299	0.0409902	-0.124206	0.015427	cis
rs2517890	OID43804	HLA-A	-3.56913	0.000379169	0.0412534	-0.146299	0.0409902	-0.124206	0.015427	cis
rs2735019	OID43804	HLA-A	-3.56913	0.000379169	0.0412534	-0.146299	0.0409902	-0.124206	0.015427	cis
rs2735014	OID43804	HLA-A	-3.56913	0.000379169	0.0412534	-0.146299	0.0409902	-0.124206	0.015427	cis
rs67164457	OID43804	HLA-A	-3.56913	0.000379169	0.0412534	-0.146299	0.0409902	-0.124206	0.015427	cis
rs2735011	OID43804	HLA-A	-3.56913	0.000379169	0.0412534	-0.146299	0.0409902	-0.124206	0.015427	cis
rs2517887	OID43804	HLA-A	-3.56913	0.000379169	0.0412534	-0.146299	0.0409902	-0.124206	0.015427	cis
rs2517886	OID43804	HLA-A	-3.56913	0.000379169	0.0412534	-0.146299	0.0409902	-0.124206	0.015427	cis
rs2735009	OID43804	HLA-A	-3.56913	0.000379169	0.0412534	-0.146299	0.0409902	-0.124206	0.015427	cis
rs2743937	OID43804	HLA-A	-3.56913	0.000379169	0.0412534	-0.146299	0.0409902	-0.124206	0.015427	cis
rs2735007	OID43804	HLA-A	-3.56913	0.000379169	0.0412534	-0.146299	0.0409902	-0.124206	0.015427	cis
rs2735006	OID43804	HLA-A	-3.56913	0.000379169	0.0412534	-0.146299	0.0409902	-0.124206	0.015427	cis
rs2735003	OID43804	HLA-A	-3.56913	0.000379169	0.0412534	-0.146299	0.0409902	-0.124206	0.015427	cis
rs28565959	OID43804	HLA-A	-3.56913	0.000379169	0.0412534	-0.146299	0.0409902	-0.124206	0.015427	cis
rs2735000	OID43804	HLA-A	-3.56913	0.000379169	0.0412534	-0.146299	0.0409902	-0.124206	0.015427	cis
rs9258537	OID43804	HLA-A	-3.56913	0.000379169	0.0412534	-0.146299	0.0409902	-0.124206	0.015427	cis
rs9258538	OID43804	HLA-A	-3.56913	0.000379169	0.0412534	-0.146299	0.0409902	-0.124206	0.015427	cis
rs2734998	OID43804	HLA-A	-3.56913	0.000379169	0.0412534	-0.146299	0.0409902	-0.124206	0.015427	cis
rs2523777	OID43804	HLA-A	-3.56913	0.000379169	0.0412534	-0.146299	0.0409902	-0.124206	0.015427	cis
chr6_29841742_C_CT	OID43804	HLA-A	-3.56913	0.000379169	0.0412534	-0.146299	0.0409902	-0.124206	0.015427	cis
rs2523774	OID43804	HLA-A	-3.56913	0.000379169	0.0412534	-0.146299	0.0409902	-0.124206	0.015427	cis
rs2523773	OID43804	HLA-A	-3.56913	0.000379169	0.0412534	-0.146299	0.0409902	-0.124206	0.015427	cis
rs2734996	OID43804	HLA-A	-3.56913	0.000379169	0.0412534	-0.146299	0.0409902	-0.124206	0.015427	cis
rs8063575	OID44664	FTO	3.56912	0.000379184	0.0412549	0.0927895	0.0259979	0.124205	0.0154269	cis
rs6509553	OID44245	SIGLEC6	3.56911	0.000379191	0.0412554	0.0923606	0.0258777	0.124205	0.0154269	cis
rs1543923	OID44245	SIGLEC6	3.56911	0.000379191	0.0412554	0.0923606	0.0258777	0.124205	0.0154269	cis
rs7854344	OID44702	HMCN2	3.56911	0.000379198	0.041256	0.159365	0.0446513	0.124205	0.0154268	cis
rs72749418	OID45240	PTPRC	3.56911	0.000379202	0.0412561	0.088125	0.024691	0.124205	0.0154268	cis
rs72749423	OID45240	PTPRC	3.56911	0.000379202	0.0412561	0.088125	0.024691	0.124205	0.0154268	cis
rs138210221	OID44117	PPP1R14D	-3.56909	0.000379221	0.0412581	-0.397029	0.111241	-0.124204	0.0154267	cis
rs4239225	OID42329	CSF3	-3.56907	0.000379252	0.0412607	-0.108927	0.0305198	-0.124204	0.0154265	cis
rs3859192	OID42329	CSF3	-3.56907	0.000379252	0.0412607	-0.108927	0.0305198	-0.124204	0.0154265	cis
rs3859191	OID42329	CSF3	-3.56907	0.000379252	0.0412607	-0.108927	0.0305198	-0.124204	0.0154265	cis
rs4065876	OID42329	CSF3	-3.56907	0.000379252	0.0412607	-0.108927	0.0305198	-0.124204	0.0154265	cis
rs60137005	OID42329	CSF3	-3.56907	0.000379252	0.0412607	-0.108927	0.0305198	-0.124204	0.0154265	cis
rs56326707	OID42329	CSF3	-3.56907	0.000379252	0.0412607	-0.108927	0.0305198	-0.124204	0.0154265	cis
rs58281407	OID45068	CES1	-3.56906	0.00037927	0.0412625	-0.163698	0.0458659	-0.124203	0.0154264	cis
rs74648785	OID45299	ABO	3.56905	0.000379275	0.0412629	0.411862	0.115398	0.124203	0.0154264	cis
rs6759677	OID45243	QPCT	-3.56903	0.000379306	0.0412661	-0.0753954	0.0211249	-0.124202	0.0154262	cis
rs7606911	OID44164	RALB	3.56902	0.000379325	0.0412668	0.20556	0.0575955	0.124202	0.0154261	cis
rs1982669	OID44164	RALB	-3.56902	0.000379325	0.0412668	-0.20556	0.0575955	-0.124202	0.0154261	cis
rs34758597	OID44164	RALB	-3.56902	0.000379325	0.0412668	-0.20556	0.0575955	-0.124202	0.0154261	cis
rs11681963	OID44164	RALB	-3.56902	0.000379325	0.0412668	-0.20556	0.0575955	-0.124202	0.0154261	cis
rs59423169	OID44164	RALB	-3.56902	0.000379325	0.0412668	-0.20556	0.0575955	-0.124202	0.0154261	cis
rs11683731	OID44164	RALB	-3.56902	0.000379325	0.0412668	-0.20556	0.0575955	-0.124202	0.0154261	cis
rs11689531	OID44164	RALB	-3.56902	0.000379325	0.0412668	-0.20556	0.0575955	-0.124202	0.0154261	cis
rs10189247	OID44164	RALB	-3.56902	0.000379325	0.0412668	-0.20556	0.0575955	-0.124202	0.0154261	cis
rs10165049	OID44164	RALB	-3.56902	0.000379325	0.0412668	-0.20556	0.0575955	-0.124202	0.0154261	cis
rs56303543	OID44164	RALB	-3.56902	0.000379325	0.0412668	-0.20556	0.0575955	-0.124202	0.0154261	cis
rs11675883	OID44164	RALB	-3.56902	0.000379325	0.0412668	-0.20556	0.0575955	-0.124202	0.0154261	cis
rs289384	OID40778	AKAP13	-3.56899	0.000379364	0.0412709	-0.253038	0.0708991	-0.124201	0.0154258	cis
rs10456062	OID45446	C4B	-3.56895	0.00037942	0.0412768	-0.398168	0.111564	-0.124199	0.0154255	cis
rs117631816	OID44529	CDHR5	3.56895	0.000379427	0.0412774	0.251922	0.0705872	0.124199	0.0154255	cis
chr3_12462776_A_AT	OID45279	TIMP4	3.56895	0.000379427	0.0412774	0.100888	0.0282682	0.124199	0.0154255	cis
rs60964991	OID41636	PNMA8A	-3.56895	0.000379429	0.0412774	-0.229321	0.0642546	-0.124199	0.0154255	cis
rs9834975	OID43145	STXBP5L	-3.56894	0.00037944	0.0412785	-0.222437	0.0623257	-0.124199	0.0154254	cis
chr6_32636468_C_G	OID45288	TNXB	-3.56892	0.000379472	0.0412818	-0.0659546	0.0184803	-0.124198	0.0154252	cis
rs12348733	OID44702	HMCN2	-3.56891	0.000379475	0.0412819	-0.129583	0.0363087	-0.124198	0.0154252	cis
rs5751188	OID40581	RRP7BP	-3.56891	0.000379482	0.0412826	-0.409028	0.114609	-0.124198	0.0154251	cis
rs575715995	OID42337	CTSW	3.56889	0.000379508	0.0412854	0.673611	0.188745	0.124197	0.015425	cis
rs79315357	OID42398	EGFL7	3.56889	0.000379514	0.0412856	0.236787	0.0663476	0.124197	0.015425	cis
rs10892918	OID43566	CRTAM	-3.56889	0.000379514	0.0412856	-0.0919008	0.0257506	-0.124197	0.015425	cis
rs10892919	OID43566	CRTAM	-3.56889	0.000379514	0.0412856	-0.0919008	0.0257506	-0.124197	0.015425	cis
rs12661552	OID43429	BTN3A2	-3.56886	0.000379549	0.0412893	-0.0909129	0.0254739	-0.124196	0.0154247	cis
rs75067938	OID44582	CTSS	3.56885	0.000379568	0.0412912	0.069796	0.019557	0.124196	0.0154246	cis
rs12117234	OID44891	REG4	-3.56885	0.000379571	0.0412914	-0.33432	0.0936772	-0.124196	0.0154246	cis
rs1803690	OID45104	DDT	-3.56885	0.000379572	0.0412914	-0.0942708	0.0264149	-0.124196	0.0154246	cis
rs60489385	OID45363	FGL1	3.56884	0.000379578	0.0412917	0.752012	0.210716	0.124196	0.0154246	cis
rs57420854	OID45363	FGL1	3.56884	0.000379578	0.0412917	0.752012	0.210716	0.124196	0.0154246	cis
rs461148	OID43370	AP3B1	3.56883	0.000379591	0.0412922	0.221294	0.0620075	0.124195	0.0154245	cis
rs384144	OID43370	AP3B1	3.56883	0.000379591	0.0412922	0.221294	0.0620075	0.124195	0.0154245	cis
rs163015	OID43370	AP3B1	3.56883	0.000379591	0.0412922	0.221294	0.0620075	0.124195	0.0154245	cis
rs163016	OID43370	AP3B1	3.56883	0.000379591	0.0412922	0.221294	0.0620075	0.124195	0.0154245	cis
rs335601	OID43370	AP3B1	3.56883	0.000379591	0.0412922	0.221294	0.0620075	0.124195	0.0154245	cis
rs163034	OID43370	AP3B1	3.56883	0.000379591	0.0412922	0.221294	0.0620075	0.124195	0.0154245	cis
rs163027	OID43370	AP3B1	3.56883	0.000379591	0.0412922	0.221294	0.0620075	0.124195	0.0154245	cis
rs6657215	OID45252	SELL	3.56882	0.000379602	0.0412933	0.0432096	0.0121075	0.124195	0.0154244	cis
rs71321008	OID43750	GGT5	-3.5688	0.000379636	0.0412967	-0.20939	0.0586723	-0.124194	0.0154242	cis
rs13054075	OID43750	GGT5	-3.5688	0.000379636	0.0412967	-0.20939	0.0586723	-0.124194	0.0154242	cis
rs13054224	OID45272	SUSD2	-3.56877	0.000379673	0.0413006	-0.077108	0.0216063	-0.124193	0.015424	cis
rs191273203	OID44560	CPA4	3.56876	0.000379688	0.0413021	0.130718	0.0366283	0.124193	0.0154239	cis
rs34447100	OID43587	CYB5R2	-3.56876	0.000379695	0.0413025	-0.201922	0.0565806	-0.124193	0.0154239	cis
rs77805746	OID45026	AFP	3.56875	0.000379703	0.0413025	0.415987	0.116564	0.124193	0.0154238	cis
rs139255219	OID45026	AFP	3.56875	0.000379703	0.0413025	0.415987	0.116564	0.124193	0.0154238	cis
rs75749513	OID45026	AFP	3.56875	0.000379703	0.0413025	0.415987	0.116564	0.124193	0.0154238	cis
rs139843416	OID45026	AFP	3.56875	0.000379703	0.0413025	0.415987	0.116564	0.124193	0.0154238	cis
rs111694441	OID45026	AFP	3.56875	0.000379703	0.0413025	0.415987	0.116564	0.124193	0.0154238	cis
rs78100839	OID45026	AFP	3.56875	0.000379703	0.0413025	0.415987	0.116564	0.124193	0.0154238	cis
rs74381146	OID45026	AFP	3.56875	0.000379703	0.0413025	0.415987	0.116564	0.124193	0.0154238	cis
rs41265657	OID45026	AFP	3.56875	0.000379703	0.0413025	0.415987	0.116564	0.124193	0.0154238	cis
rs184067424	OID44689	GNPDA2	3.56875	0.000379705	0.0413027	0.362329	0.101528	0.124193	0.0154238	cis
rs11811999	OID43548	CNTN2	-3.56873	0.000379742	0.0413065	-0.123782	0.0346852	-0.124192	0.0154236	cis
rs2525711	OID42026	WNT16	3.56869	0.000379793	0.0413103	0.289673	0.0811708	0.124191	0.0154233	cis
rs2525714	OID42026	WNT16	3.56869	0.000379793	0.0413103	0.289673	0.0811708	0.124191	0.0154233	cis
rs2525716	OID42026	WNT16	3.56869	0.000379793	0.0413103	0.289673	0.0811708	0.124191	0.0154233	cis
rs2721351	OID42026	WNT16	3.56869	0.000379793	0.0413103	0.289673	0.0811708	0.124191	0.0154233	cis
rs2525718	OID42026	WNT16	3.56869	0.000379793	0.0413103	0.289673	0.0811708	0.124191	0.0154233	cis
rs2525720	OID42026	WNT16	3.56869	0.000379793	0.0413103	0.289673	0.0811708	0.124191	0.0154233	cis
rs2525722	OID42026	WNT16	3.56869	0.000379793	0.0413103	0.289673	0.0811708	0.124191	0.0154233	cis
rs2525723	OID42026	WNT16	3.56869	0.000379793	0.0413103	0.289673	0.0811708	0.124191	0.0154233	cis
rs2525724	OID42026	WNT16	3.56869	0.000379793	0.0413103	0.289673	0.0811708	0.124191	0.0154233	cis
rs2074576	OID42026	WNT16	3.56869	0.000379793	0.0413103	0.289673	0.0811708	0.124191	0.0154233	cis
rs2525726	OID42026	WNT16	3.56869	0.000379793	0.0413103	0.289673	0.0811708	0.124191	0.0154233	cis
rs2721368	OID42026	WNT16	3.56869	0.000379793	0.0413103	0.289673	0.0811708	0.124191	0.0154233	cis
rs79207607	OID42026	WNT16	3.56869	0.000379793	0.0413103	0.289673	0.0811708	0.124191	0.0154233	cis
rs142613983	OID43170	TDRKH	-3.56869	0.000379794	0.0413103	-0.306951	0.0860123	-0.12419	0.0154233	cis
rs143014529	OID43328	ADAM22	-3.56867	0.000379825	0.0413135	-0.291835	0.081777	-0.12419	0.0154231	cis
rs4803503	OID43811	HNRNPUL1	3.56867	0.000379826	0.0413135	0.170984	0.0479125	0.12419	0.0154231	cis
rs1101707	OID45399	PON1	3.56863	0.000379881	0.041319	0.0545483	0.0152855	0.124188	0.0154228	cis
rs854738	OID45399	PON1	3.56863	0.000379881	0.041319	0.0545483	0.0152855	0.124188	0.0154228	cis
rs705369	OID45399	PON1	3.56863	0.000379881	0.041319	0.0545483	0.0152855	0.124188	0.0154228	cis
rs116842673	OID44105	PMCH	-3.56863	0.000379882	0.0413191	-0.92987	0.260568	-0.124188	0.0154228	cis
rs184795814	OID43413	BECN1	3.56863	0.000379886	0.0413194	0.93429	0.261807	0.124188	0.0154227	cis
rs149679728	OID44467	APOBR	-3.56862	0.000379892	0.0413199	-0.336433	0.0942754	-0.124188	0.0154227	cis
chr14_52049849_T_G	OID40252	FRMD6	-3.56861	0.000379904	0.0413201	-0.415276	0.116369	-0.124188	0.0154226	cis
rs12226585	OID42592	IGHMBP2	-3.56861	0.000379906	0.0413201	-0.416155	0.116615	-0.124188	0.0154226	cis
rs488381	OID42592	IGHMBP2	-3.56861	0.000379906	0.0413201	-0.416155	0.116615	-0.124188	0.0154226	cis
rs11228275	OID42592	IGHMBP2	-3.56861	0.000379906	0.0413201	-0.416155	0.116615	-0.124188	0.0154226	cis
chr11_68541509_T_TGG	OID42592	IGHMBP2	-3.56861	0.000379906	0.0413201	-0.416155	0.116615	-0.124188	0.0154226	cis
rs7119422	OID42592	IGHMBP2	-3.56861	0.000379906	0.0413201	-0.416155	0.116615	-0.124188	0.0154226	cis
rs10501398	OID42592	IGHMBP2	-3.56861	0.000379906	0.0413201	-0.416155	0.116615	-0.124188	0.0154226	cis
rs10791982	OID42592	IGHMBP2	-3.56861	0.000379906	0.0413201	-0.416155	0.116615	-0.124188	0.0154226	cis
rs2472420	OID42592	IGHMBP2	3.56861	0.000379906	0.0413201	0.416155	0.116615	0.124188	0.0154226	cis
rs498782	OID42592	IGHMBP2	3.56861	0.000379906	0.0413201	0.416155	0.116615	0.124188	0.0154226	cis
rs2178157	OID44099	PLB1	-3.5686	0.000379921	0.0413215	-0.199629	0.0559403	-0.124187	0.0154225	cis
rs182104832	OID43242	TRPV3	3.56858	0.000379945	0.041324	0.688616	0.192966	0.124187	0.0154224	cis
rs141226055	OID45056	CD109	3.56858	0.000379946	0.041324	0.128739	0.0360757	0.124187	0.0154224	cis
rs61433309	OID44111	PON2	3.56857	0.00037996	0.0413252	0.0976493	0.0273637	0.124187	0.0154223	cis
rs1633996	OID44111	PON2	3.56857	0.00037996	0.0413252	0.0976493	0.0273637	0.124187	0.0154223	cis
rs7003245	OID44132	PSCA	3.56856	0.000379982	0.0413266	0.650099	0.182174	0.124186	0.0154222	cis
rs7827904	OID44132	PSCA	3.56856	0.000379982	0.0413266	0.650099	0.182174	0.124186	0.0154222	cis
rs7388208	OID44132	PSCA	3.56856	0.000379982	0.0413266	0.650099	0.182174	0.124186	0.0154222	cis
rs12548119	OID44132	PSCA	3.56856	0.000379982	0.0413266	0.650099	0.182174	0.124186	0.0154222	cis
rs12541720	OID44132	PSCA	3.56856	0.000379982	0.0413266	0.650099	0.182174	0.124186	0.0154222	cis
rs60002603	OID44132	PSCA	3.56856	0.000379982	0.0413266	0.650099	0.182174	0.124186	0.0154222	cis
rs56095629	OID44132	PSCA	3.56856	0.000379982	0.0413266	0.650099	0.182174	0.124186	0.0154222	cis
rs72689024	OID44132	PSCA	3.56856	0.000379982	0.0413266	0.650099	0.182174	0.124186	0.0154222	cis
rs79536737	OID44807	NELL1	3.56855	0.000379998	0.0413279	0.208848	0.0585247	0.124186	0.0154221	cis
rs56956221	OID44807	NELL1	3.56855	0.000379998	0.0413279	0.208848	0.0585247	0.124186	0.0154221	cis
rs17233047	OID44807	NELL1	3.56855	0.000379998	0.0413279	0.208848	0.0585247	0.124186	0.0154221	cis
rs76981417	OID44099	PLB1	3.56852	0.00038003	0.0413313	0.370743	0.103893	0.124185	0.0154219	cis
rs79241275	OID41273	GUCA1A	3.56852	0.000380036	0.0413318	0.343764	0.0963322	0.124185	0.0154218	cis
rs2035358	OID43747	GFRA2	3.56852	0.000380043	0.0413325	0.0539212	0.0151103	0.124185	0.0154218	cis
rs146354035	OID45108	DNASE1	3.56851	0.00038005	0.041333	0.325844	0.0913109	0.124184	0.0154218	cis
rs148551727	OID41680	PXDC1	-3.5685	0.000380061	0.0413341	-0.486372	0.136296	-0.124184	0.0154217	cis
rs62076885	OID43740	GAST	-3.5685	0.000380065	0.0413344	-0.15695	0.043982	-0.124184	0.0154217	cis
rs76851256	OID44210	SCARB2	3.5685	0.000380069	0.0413344	0.134766	0.0377655	0.124184	0.0154216	cis
rs76649052	OID44210	SCARB2	3.5685	0.000380069	0.0413344	0.134766	0.0377655	0.124184	0.0154216	cis
rs75116488	OID44210	SCARB2	3.5685	0.000380069	0.0413344	0.134766	0.0377655	0.124184	0.0154216	cis
rs113465886	OID44210	SCARB2	3.5685	0.000380069	0.0413344	0.134766	0.0377655	0.124184	0.0154216	cis
rs72804060	OID45239	PSAP	-3.56849	0.000380076	0.0413346	-0.0891743	0.0249894	-0.124184	0.0154216	cis
rs7095640	OID45239	PSAP	-3.56849	0.000380076	0.0413346	-0.0891743	0.0249894	-0.124184	0.0154216	cis
rs3917531	OID44111	PON2	-3.56849	0.00038008	0.0413346	-0.227866	0.0638551	-0.124184	0.0154216	cis
rs3917528	OID44111	PON2	-3.56849	0.00038008	0.0413346	-0.227866	0.0638551	-0.124184	0.0154216	cis
rs2074354	OID44111	PON2	-3.56849	0.00038008	0.0413346	-0.227866	0.0638551	-0.124184	0.0154216	cis
rs9859246	OID42456	FGF12	3.56849	0.000380085	0.0413346	0.512645	0.143659	0.124184	0.0154215	cis
rs9874968	OID42456	FGF12	3.56849	0.000380085	0.0413346	0.512645	0.143659	0.124184	0.0154215	cis
rs10084751	OID42456	FGF12	3.56849	0.000380085	0.0413346	0.512645	0.143659	0.124184	0.0154215	cis
rs199899749	OID41877	STAM2	3.56849	0.000380087	0.0413346	0.90238	0.252875	0.124183	0.0154215	cis
rs530718413	OID41877	STAM2	3.56849	0.000380087	0.0413346	0.90238	0.252875	0.124183	0.0154215	cis
chr19_8729090_C_CT	OID45233	PRAM1	3.56848	0.000380093	0.0413346	0.247854	0.0694563	0.124183	0.0154215	cis
rs36241	OID45233	PRAM1	3.56848	0.000380093	0.0413346	0.247854	0.0694563	0.124183	0.0154215	cis
rs36240	OID45233	PRAM1	3.56848	0.000380093	0.0413346	0.247854	0.0694563	0.124183	0.0154215	cis
rs2918289	OID45233	PRAM1	3.56848	0.000380093	0.0413346	0.247854	0.0694563	0.124183	0.0154215	cis
rs2918288	OID45233	PRAM1	3.56848	0.000380093	0.0413346	0.247854	0.0694563	0.124183	0.0154215	cis
rs2967635	OID45233	PRAM1	3.56848	0.000380093	0.0413346	0.247854	0.0694563	0.124183	0.0154215	cis
rs2967708	OID45233	PRAM1	3.56848	0.000380093	0.0413346	0.247854	0.0694563	0.124183	0.0154215	cis
rs55836528	OID44132	PSCA	-3.56848	0.000380098	0.041335	-1.08846	0.30502	-0.124183	0.0154215	cis
rs71553985	OID40381	MACC1	3.56847	0.000380102	0.0413354	0.0710144	0.0199005	0.124183	0.0154214	cis
rs11881456	OID45481	PGLYRP2	3.56847	0.000380104	0.0413354	0.125561	0.0351863	0.124183	0.0154214	cis
rs55640410	OID43511	CDSN	-3.56847	0.000380105	0.0413354	-0.192946	0.0540696	-0.124183	0.0154214	cis
rs147939736	OID44628	ENPP7	-3.56845	0.000380138	0.0413388	-0.620928	0.174005	-0.124182	0.0154212	cis
rs17396421	OID45187	MMP3	3.56845	0.000380138	0.0413388	0.147144	0.0412347	0.124182	0.0154212	cis
rs145480897	OID43795	HDDC2	3.56844	0.00038015	0.0413399	0.521685	0.146194	0.124182	0.0154212	cis
rs3057118	OID41541	NEURL1B	-3.56843	0.000380168	0.0413399	-0.144446	0.0404788	-0.124182	0.015421	cis
rs1982067	OID41541	NEURL1B	-3.56843	0.000380168	0.0413399	-0.144446	0.0404788	-0.124182	0.015421	cis
rs1982068	OID41541	NEURL1B	-3.56843	0.000380168	0.0413399	-0.144446	0.0404788	-0.124182	0.015421	cis
rs1982069	OID41541	NEURL1B	-3.56843	0.000380168	0.0413399	-0.144446	0.0404788	-0.124182	0.015421	cis
rs2731686	OID41541	NEURL1B	-3.56843	0.000380168	0.0413399	-0.144446	0.0404788	-0.124182	0.015421	cis
rs2731687	OID41541	NEURL1B	-3.56843	0.000380168	0.0413399	-0.144446	0.0404788	-0.124182	0.015421	cis
rs8106451	OID42672	KIR3DL1	-3.56842	0.000380185	0.0413399	-0.375367	0.105191	-0.124181	0.015421	cis
rs975490	OID43945	LY75	-3.56841	0.000380192	0.0413399	-0.153878	0.0431224	-0.124181	0.0154209	cis
rs1397705	OID43945	LY75	-3.56841	0.000380192	0.0413399	-0.153878	0.0431224	-0.124181	0.0154209	cis
rs10497206	OID43945	LY75	-3.56841	0.000380192	0.0413399	-0.153878	0.0431224	-0.124181	0.0154209	cis
rs11695795	OID43945	LY75	-3.56841	0.000380192	0.0413399	-0.153878	0.0431224	-0.124181	0.0154209	cis
rs13006415	OID43945	LY75	-3.56841	0.000380192	0.0413399	-0.153878	0.0431224	-0.124181	0.0154209	cis
rs2729712	OID43945	LY75	-3.56841	0.000380192	0.0413399	-0.153878	0.0431224	-0.124181	0.0154209	cis
rs2729711	OID43945	LY75	-3.56841	0.000380192	0.0413399	-0.153878	0.0431224	-0.124181	0.0154209	cis
rs2666988	OID43945	LY75	-3.56841	0.000380192	0.0413399	-0.153878	0.0431224	-0.124181	0.0154209	cis
rs2729727	OID43945	LY75	-3.56841	0.000380192	0.0413399	-0.153878	0.0431224	-0.124181	0.0154209	cis
rs1511225	OID43945	LY75	-3.56841	0.000380192	0.0413399	-0.153878	0.0431224	-0.124181	0.0154209	cis
rs12692573	OID43945	LY75	-3.56841	0.000380192	0.0413399	-0.153878	0.0431224	-0.124181	0.0154209	cis
rs1567536	OID43945	LY75	-3.56841	0.000380192	0.0413399	-0.153878	0.0431224	-0.124181	0.0154209	cis
rs5023767	OID43945	LY75	-3.56841	0.000380192	0.0413399	-0.153878	0.0431224	-0.124181	0.0154209	cis
rs12692576	OID43945	LY75	-3.56841	0.000380192	0.0413399	-0.153878	0.0431224	-0.124181	0.0154209	cis
rs6726000	OID43945	LY75	-3.56841	0.000380192	0.0413399	-0.153878	0.0431224	-0.124181	0.0154209	cis
rs1995949	OID43945	LY75	-3.56841	0.000380192	0.0413399	-0.153878	0.0431224	-0.124181	0.0154209	cis
rs907245	OID43945	LY75	-3.56841	0.000380192	0.0413399	-0.153878	0.0431224	-0.124181	0.0154209	cis
rs907246	OID43945	LY75	-3.56841	0.000380192	0.0413399	-0.153878	0.0431224	-0.124181	0.0154209	cis
rs13003929	OID43945	LY75	-3.56841	0.000380192	0.0413399	-0.153878	0.0431224	-0.124181	0.0154209	cis
rs7576257	OID43945	LY75	-3.56841	0.000380192	0.0413399	-0.153878	0.0431224	-0.124181	0.0154209	cis
rs1511219	OID43945	LY75	-3.56841	0.000380192	0.0413399	-0.153878	0.0431224	-0.124181	0.0154209	cis
rs11690178	OID43945	LY75	-3.56841	0.000380192	0.0413399	-0.153878	0.0431224	-0.124181	0.0154209	cis
rs6432566	OID43945	LY75	-3.56841	0.000380192	0.0413399	-0.153878	0.0431224	-0.124181	0.0154209	cis
rs6432567	OID43945	LY75	-3.56841	0.000380192	0.0413399	-0.153878	0.0431224	-0.124181	0.0154209	cis
rs7570904	OID43945	LY75	-3.56841	0.000380192	0.0413399	-0.153878	0.0431224	-0.124181	0.0154209	cis
rs4309537	OID43945	LY75	-3.56841	0.000380192	0.0413399	-0.153878	0.0431224	-0.124181	0.0154209	cis
rs4297833	OID43945	LY75	-3.56841	0.000380192	0.0413399	-0.153878	0.0431224	-0.124181	0.0154209	cis
rs12210065	OID45077	CLPS	-3.5684	0.000380204	0.0413411	-0.171479	0.0480549	-0.124181	0.0154208	cis
rs871014	OID45043	BLMH	-3.56838	0.000380237	0.0413445	-0.0806033	0.0225882	-0.12418	0.0154206	cis
rs143415765	OID44188	RNF149	3.56838	0.000380242	0.041345	0.260545	0.0730151	0.12418	0.0154206	cis
chr19_42476311_TACACACACACACACACAC_T	OID45058	CD177	-3.56836	0.000380271	0.0413481	-0.572135	0.160336	-0.124179	0.0154204	cis
rs35774289	OID43153	SYNM	-3.56835	0.000380274	0.0413482	-0.720727	0.201977	-0.124179	0.0154204	cis
rs1264580	OID43804	HLA-A	3.56832	0.000380326	0.0413534	0.246707	0.0691383	0.124178	0.0154201	cis
rs1264579	OID43804	HLA-A	3.56832	0.000380326	0.0413534	0.246707	0.0691383	0.124178	0.0154201	cis
rs1003822	OID43804	HLA-A	3.56832	0.000380326	0.0413534	0.246707	0.0691383	0.124178	0.0154201	cis
rs561984656	OID45475	LPA	3.56831	0.000380338	0.0413545	1.1786	0.330298	0.124177	0.01542	cis
rs544988306	OID45475	LPA	3.56831	0.000380338	0.0413545	1.1786	0.330298	0.124177	0.01542	cis
rs142738642	OID40491	PAX4	3.56829	0.000380364	0.0413571	0.332717	0.0932428	0.124177	0.0154199	cis
rs3097288	OID40299	ID2	-3.56828	0.000380375	0.0413582	-0.378315	0.106022	-0.124177	0.0154198	cis
rs150714394	OID43831	IDUA	-3.56828	0.000380376	0.0413582	-0.346808	0.0971919	-0.124177	0.0154198	cis
rs1891019	OID42451	FCRLB	3.56825	0.000380416	0.0413624	0.339516	0.0951492	0.124176	0.0154196	cis
rs12053782	OID44375	UFD1	-3.56823	0.000380455	0.0413663	-0.409775	0.11484	-0.124175	0.0154193	cis
rs57039617	OID44375	UFD1	-3.56823	0.000380455	0.0413663	-0.409775	0.11484	-0.124175	0.0154193	cis
rs5993879	OID44375	UFD1	-3.56823	0.000380455	0.0413663	-0.409775	0.11484	-0.124175	0.0154193	cis
rs6427331	OID43796	HDGF	-3.56822	0.000380468	0.0413676	-0.334825	0.0938354	-0.124174	0.0154193	cis
rs10918776	OID42448	FCGR2B	3.5682	0.000380487	0.0413695	0.238521	0.0668463	0.124174	0.0154191	cis
rs1269552	OID43511	CDSN	-3.5682	0.000380501	0.0413708	-0.108076	0.0302888	-0.124174	0.0154191	cis
rs4637199	OID41988	UBOX5	-3.56813	0.000380589	0.041379	-0.391866	0.109824	-0.124171	0.0154185	cis
rs200760667	OID41988	UBOX5	-3.56813	0.000380589	0.041379	-0.391866	0.109824	-0.124171	0.0154185	cis
rs117693842	OID41988	UBOX5	-3.56813	0.000380589	0.041379	-0.391866	0.109824	-0.124171	0.0154185	cis
rs117889536	OID41988	UBOX5	-3.56813	0.000380589	0.041379	-0.391866	0.109824	-0.124171	0.0154185	cis
rs6051508	OID41988	UBOX5	-3.56813	0.000380589	0.041379	-0.391866	0.109824	-0.124171	0.0154185	cis
rs80113680	OID41988	UBOX5	-3.56813	0.000380589	0.041379	-0.391866	0.109824	-0.124171	0.0154185	cis
rs74639016	OID41988	UBOX5	-3.56813	0.000380589	0.041379	-0.391866	0.109824	-0.124171	0.0154185	cis
rs78458087	OID41988	UBOX5	-3.56813	0.000380589	0.041379	-0.391866	0.109824	-0.124171	0.0154185	cis
rs111611288	OID41988	UBOX5	-3.56813	0.000380589	0.041379	-0.391866	0.109824	-0.124171	0.0154185	cis
rs7508908	OID41988	UBOX5	-3.56813	0.000380589	0.041379	-0.391866	0.109824	-0.124171	0.0154185	cis
rs1474979	OID41988	UBOX5	-3.56813	0.000380589	0.041379	-0.391866	0.109824	-0.124171	0.0154185	cis
rs490002	OID40342	KIF26B	3.56813	0.000380595	0.0413795	0.310251	0.0869505	0.124171	0.0154185	cis
rs74586037	OID44276	SPINK4	-3.56811	0.000380626	0.0413825	-0.537919	0.150758	-0.124171	0.0154183	cis
rs151117853	OID44276	SPINK4	-3.56811	0.000380626	0.0413825	-0.537919	0.150758	-0.124171	0.0154183	cis
rs77173145	OID44276	SPINK4	-3.56811	0.000380626	0.0413825	-0.537919	0.150758	-0.124171	0.0154183	cis
rs11226307	OID41133	DYNC2H1	-3.56808	0.00038066	0.0413842	-0.194396	0.0544819	-0.12417	0.0154181	cis
rs10925396	OID44750	LGALS8	-3.56808	0.000380671	0.0413842	-0.0844191	0.0236596	-0.124169	0.0154181	cis
rs10925397	OID44750	LGALS8	-3.56808	0.000380671	0.0413842	-0.0844191	0.0236596	-0.124169	0.0154181	cis
rs11205010	OID44091	PGLYRP3	-3.56806	0.000380689	0.0413842	-0.10816	0.0303135	-0.124169	0.0154179	cis
rs11284452	OID44091	PGLYRP3	-3.56806	0.000380689	0.0413842	-0.10816	0.0303135	-0.124169	0.0154179	cis
rs11284212	OID44091	PGLYRP3	-3.56806	0.000380689	0.0413842	-0.10816	0.0303135	-0.124169	0.0154179	cis
rs2181173	OID44091	PGLYRP3	-3.56806	0.000380689	0.0413842	-0.10816	0.0303135	-0.124169	0.0154179	cis
rs149471618	OID40170	DNALI1	3.56806	0.000380692	0.0413842	1.00918	0.282838	0.124169	0.0154179	cis
rs2860557	OID40527	PRR18	3.56806	0.0003807	0.0413842	0.330317	0.0925761	0.124169	0.0154179	cis
rs967436	OID44771	MCFD2	3.56805	0.000380705	0.0413842	0.0657053	0.0184149	0.124169	0.0154179	cis
rs11695012	OID42924	PNPT1	-3.56805	0.00038071	0.0413842	-0.306383	0.0858686	-0.124169	0.0154178	cis
rs11674032	OID42924	PNPT1	-3.56805	0.00038071	0.0413842	-0.306383	0.0858686	-0.124169	0.0154178	cis
rs6857	OID45439	APOE	3.56805	0.000380714	0.0413842	0.117738	0.0329978	0.124168	0.0154178	cis
rs105633	OID41594	PCDHA1	3.56805	0.000380715	0.0413842	0.870952	0.244098	0.124168	0.0154178	cis
rs2960429	OID45373	IGFBP3	-3.56805	0.000380715	0.0413842	-0.0721383	0.0202179	-0.124168	0.0154178	cis
rs190008419	OID43335	ADGRB3	3.56803	0.000380732	0.0413842	0.232907	0.0652759	0.124168	0.0154177	cis
rs9271401	OID45288	TNXB	-3.56803	0.000380734	0.0413842	-0.0581827	0.0163067	-0.124168	0.0154177	cis
rs4760719	OID43552	COL2A1	-3.56802	0.000380748	0.0413842	-0.199999	0.0560533	-0.124168	0.0154176	cis
rs11612973	OID43552	COL2A1	-3.56802	0.000380748	0.0413842	-0.199999	0.0560533	-0.124168	0.0154176	cis
rs113447507	OID43552	COL2A1	-3.56802	0.000380748	0.0413842	-0.199999	0.0560533	-0.124168	0.0154176	cis
rs12371700	OID43552	COL2A1	-3.56802	0.000380748	0.0413842	-0.199999	0.0560533	-0.124168	0.0154176	cis
rs35367885	OID43552	COL2A1	-3.56802	0.000380748	0.0413842	-0.199999	0.0560533	-0.124168	0.0154176	cis
rs4359253	OID43552	COL2A1	-3.56802	0.000380748	0.0413842	-0.199999	0.0560533	-0.124168	0.0154176	cis
rs7978948	OID43552	COL2A1	-3.56802	0.000380748	0.0413842	-0.199999	0.0560533	-0.124168	0.0154176	cis
rs12366459	OID43552	COL2A1	-3.56802	0.000380748	0.0413842	-0.199999	0.0560533	-0.124168	0.0154176	cis
rs35613728	OID43552	COL2A1	-3.56802	0.000380748	0.0413842	-0.199999	0.0560533	-0.124168	0.0154176	cis
rs2733908	OID45293	UMOD	3.568	0.000380773	0.0413842	0.124089	0.0347784	0.124167	0.0154174	cis
rs2260483	OID45293	UMOD	3.568	0.000380773	0.0413842	0.124089	0.0347784	0.124167	0.0154174	cis
rs76653747	OID44923	SERPINE2	3.56798	0.000380807	0.0413842	0.210569	0.0590162	0.124166	0.0154172	cis
rs2234970	OID43885	KAZALD1	-3.56798	0.00038081	0.0413842	-0.16229	0.0454852	-0.124166	0.0154172	cis
rs61784687	OID43623	DNAJC6	3.56798	0.00038081	0.0413842	0.622002	0.174329	0.124166	0.0154172	cis
rs61306748	OID43623	DNAJC6	3.56798	0.00038081	0.0413842	0.622002	0.174329	0.124166	0.0154172	cis
rs191553236	OID43623	DNAJC6	3.56798	0.00038081	0.0413842	0.622002	0.174329	0.124166	0.0154172	cis
rs62380102	OID45343	CSF1R	-3.56798	0.00038081	0.0413842	-0.134204	0.0376135	-0.124166	0.0154172	cis
rs2672031	OID44837	PDCD6	-3.56797	0.000380818	0.0413842	-0.147729	0.0414043	-0.124166	0.0154172	cis
rs10165041	OID43945	LY75	3.56797	0.000380819	0.0413842	0.0727014	0.0203761	0.124166	0.0154172	cis
rs6730320	OID45243	QPCT	-3.56796	0.000380832	0.0413842	-0.0750603	0.0210373	-0.124166	0.0154171	cis
rs28752875	OID43511	CDSN	3.56796	0.000380839	0.0413842	0.106829	0.0299413	0.124165	0.0154171	cis
rs28752877	OID43511	CDSN	3.56796	0.000380839	0.0413842	0.106829	0.0299413	0.124165	0.0154171	cis
rs28752878	OID43511	CDSN	3.56796	0.000380839	0.0413842	0.106829	0.0299413	0.124165	0.0154171	cis
rs28752879	OID43511	CDSN	3.56796	0.000380839	0.0413842	0.106829	0.0299413	0.124165	0.0154171	cis
rs28752880	OID43511	CDSN	3.56796	0.000380839	0.0413842	0.106829	0.0299413	0.124165	0.0154171	cis
rs28752881	OID43511	CDSN	3.56796	0.000380839	0.0413842	0.106829	0.0299413	0.124165	0.0154171	cis
rs28752882	OID43511	CDSN	3.56796	0.000380839	0.0413842	0.106829	0.0299413	0.124165	0.0154171	cis
rs28752883	OID43511	CDSN	3.56796	0.000380839	0.0413842	0.106829	0.0299413	0.124165	0.0154171	cis
rs28752884	OID43511	CDSN	3.56796	0.000380839	0.0413842	0.106829	0.0299413	0.124165	0.0154171	cis
rs28752885	OID43511	CDSN	3.56796	0.000380839	0.0413842	0.106829	0.0299413	0.124165	0.0154171	cis
rs28367781	OID43511	CDSN	3.56796	0.000380839	0.0413842	0.106829	0.0299413	0.124165	0.0154171	cis
rs28367783	OID43511	CDSN	3.56796	0.000380839	0.0413842	0.106829	0.0299413	0.124165	0.0154171	cis
rs28367784	OID43511	CDSN	3.56796	0.000380839	0.0413842	0.106829	0.0299413	0.124165	0.0154171	cis
rs28752886	OID43511	CDSN	3.56796	0.000380839	0.0413842	0.106829	0.0299413	0.124165	0.0154171	cis
rs28752887	OID43511	CDSN	3.56796	0.000380839	0.0413842	0.106829	0.0299413	0.124165	0.0154171	cis
rs28752891	OID43511	CDSN	3.56796	0.000380839	0.0413842	0.106829	0.0299413	0.124165	0.0154171	cis
rs28752892	OID43511	CDSN	3.56796	0.000380839	0.0413842	0.106829	0.0299413	0.124165	0.0154171	cis
rs28367785	OID43511	CDSN	3.56796	0.000380839	0.0413842	0.106829	0.0299413	0.124165	0.0154171	cis
rs28367786	OID43511	CDSN	3.56796	0.000380839	0.0413842	0.106829	0.0299413	0.124165	0.0154171	cis
rs28752893	OID43511	CDSN	3.56796	0.000380839	0.0413842	0.106829	0.0299413	0.124165	0.0154171	cis
rs28752894	OID43511	CDSN	3.56796	0.000380839	0.0413842	0.106829	0.0299413	0.124165	0.0154171	cis
rs28752895	OID43511	CDSN	3.56796	0.000380839	0.0413842	0.106829	0.0299413	0.124165	0.0154171	cis
rs28752896	OID43511	CDSN	3.56796	0.000380839	0.0413842	0.106829	0.0299413	0.124165	0.0154171	cis
rs28367787	OID43511	CDSN	3.56796	0.000380839	0.0413842	0.106829	0.0299413	0.124165	0.0154171	cis
rs28367790	OID43511	CDSN	3.56796	0.000380839	0.0413842	0.106829	0.0299413	0.124165	0.0154171	cis
rs28367791	OID43511	CDSN	3.56796	0.000380839	0.0413842	0.106829	0.0299413	0.124165	0.0154171	cis
rs28752898	OID43511	CDSN	3.56796	0.000380839	0.0413842	0.106829	0.0299413	0.124165	0.0154171	cis
rs28752899	OID43511	CDSN	3.56796	0.000380839	0.0413842	0.106829	0.0299413	0.124165	0.0154171	cis
rs28752900	OID43511	CDSN	3.56796	0.000380839	0.0413842	0.106829	0.0299413	0.124165	0.0154171	cis
rs28752901	OID43511	CDSN	3.56796	0.000380839	0.0413842	0.106829	0.0299413	0.124165	0.0154171	cis
rs28752902	OID43511	CDSN	3.56796	0.000380839	0.0413842	0.106829	0.0299413	0.124165	0.0154171	cis
rs28752903	OID43511	CDSN	3.56796	0.000380839	0.0413842	0.106829	0.0299413	0.124165	0.0154171	cis
rs28752904	OID43511	CDSN	3.56796	0.000380839	0.0413842	0.106829	0.0299413	0.124165	0.0154171	cis
rs28752905	OID43511	CDSN	3.56796	0.000380839	0.0413842	0.106829	0.0299413	0.124165	0.0154171	cis
rs28752906	OID43511	CDSN	3.56796	0.000380839	0.0413842	0.106829	0.0299413	0.124165	0.0154171	cis
rs28752909	OID43511	CDSN	3.56796	0.000380839	0.0413842	0.106829	0.0299413	0.124165	0.0154171	cis
rs28752910	OID43511	CDSN	3.56796	0.000380839	0.0413842	0.106829	0.0299413	0.124165	0.0154171	cis
rs28752918	OID43511	CDSN	3.56796	0.000380839	0.0413842	0.106829	0.0299413	0.124165	0.0154171	cis
rs28752919	OID43511	CDSN	3.56796	0.000380839	0.0413842	0.106829	0.0299413	0.124165	0.0154171	cis
rs28752920	OID43511	CDSN	3.56796	0.000380839	0.0413842	0.106829	0.0299413	0.124165	0.0154171	cis
rs28752921	OID43511	CDSN	3.56796	0.000380839	0.0413842	0.106829	0.0299413	0.124165	0.0154171	cis
rs28752922	OID43511	CDSN	3.56796	0.000380839	0.0413842	0.106829	0.0299413	0.124165	0.0154171	cis
rs28752923	OID43511	CDSN	3.56796	0.000380839	0.0413842	0.106829	0.0299413	0.124165	0.0154171	cis
rs28752925	OID43511	CDSN	3.56796	0.000380839	0.0413842	0.106829	0.0299413	0.124165	0.0154171	cis
rs28752926	OID43511	CDSN	3.56796	0.000380839	0.0413842	0.106829	0.0299413	0.124165	0.0154171	cis
rs28751325	OID43511	CDSN	3.56796	0.000380839	0.0413842	0.106829	0.0299413	0.124165	0.0154171	cis
rs28752927	OID43511	CDSN	3.56796	0.000380839	0.0413842	0.106829	0.0299413	0.124165	0.0154171	cis
rs28752928	OID43511	CDSN	3.56796	0.000380839	0.0413842	0.106829	0.0299413	0.124165	0.0154171	cis
rs28752929	OID43511	CDSN	3.56796	0.000380839	0.0413842	0.106829	0.0299413	0.124165	0.0154171	cis
rs28752931	OID43511	CDSN	3.56796	0.000380839	0.0413842	0.106829	0.0299413	0.124165	0.0154171	cis
rs2113403929	OID43511	CDSN	3.56796	0.000380839	0.0413842	0.106829	0.0299413	0.124165	0.0154171	cis
rs2113404053	OID43511	CDSN	3.56796	0.000380839	0.0413842	0.106829	0.0299413	0.124165	0.0154171	cis
rs28752934	OID43511	CDSN	3.56796	0.000380839	0.0413842	0.106829	0.0299413	0.124165	0.0154171	cis
rs28752935	OID43511	CDSN	3.56796	0.000380839	0.0413842	0.106829	0.0299413	0.124165	0.0154171	cis
rs28752937	OID43511	CDSN	3.56796	0.000380839	0.0413842	0.106829	0.0299413	0.124165	0.0154171	cis
rs2113404774	OID43511	CDSN	3.56796	0.000380839	0.0413842	0.106829	0.0299413	0.124165	0.0154171	cis
rs28752939	OID43511	CDSN	3.56796	0.000380839	0.0413842	0.106829	0.0299413	0.124165	0.0154171	cis
rs28367792	OID43511	CDSN	3.56796	0.000380839	0.0413842	0.106829	0.0299413	0.124165	0.0154171	cis
rs2113405023	OID43511	CDSN	3.56796	0.000380839	0.0413842	0.106829	0.0299413	0.124165	0.0154171	cis
rs28752941	OID43511	CDSN	3.56796	0.000380839	0.0413842	0.106829	0.0299413	0.124165	0.0154171	cis
rs28752943	OID43511	CDSN	3.56796	0.000380839	0.0413842	0.106829	0.0299413	0.124165	0.0154171	cis
rs28751326	OID43511	CDSN	3.56796	0.000380839	0.0413842	0.106829	0.0299413	0.124165	0.0154171	cis
rs2113405790	OID43511	CDSN	3.56796	0.000380839	0.0413842	0.106829	0.0299413	0.124165	0.0154171	cis
rs28752945	OID43511	CDSN	3.56796	0.000380839	0.0413842	0.106829	0.0299413	0.124165	0.0154171	cis
rs2113406080	OID43511	CDSN	3.56796	0.000380839	0.0413842	0.106829	0.0299413	0.124165	0.0154171	cis
rs28752948	OID43511	CDSN	3.56796	0.000380839	0.0413842	0.106829	0.0299413	0.124165	0.0154171	cis
rs2113406213	OID43511	CDSN	3.56796	0.000380839	0.0413842	0.106829	0.0299413	0.124165	0.0154171	cis
rs143012510	OID43511	CDSN	3.56796	0.000380839	0.0413842	0.106829	0.0299413	0.124165	0.0154171	cis
rs114709589	OID43511	CDSN	3.56796	0.000380839	0.0413842	0.106829	0.0299413	0.124165	0.0154171	cis
rs28752952	OID43511	CDSN	3.56796	0.000380839	0.0413842	0.106829	0.0299413	0.124165	0.0154171	cis
rs28752953	OID43511	CDSN	3.56796	0.000380839	0.0413842	0.106829	0.0299413	0.124165	0.0154171	cis
rs28752954	OID43511	CDSN	3.56796	0.000380839	0.0413842	0.106829	0.0299413	0.124165	0.0154171	cis
rs28752955	OID43511	CDSN	3.56796	0.000380839	0.0413842	0.106829	0.0299413	0.124165	0.0154171	cis
rs28367793	OID43511	CDSN	3.56796	0.000380839	0.0413842	0.106829	0.0299413	0.124165	0.0154171	cis
rs28367794	OID43511	CDSN	3.56796	0.000380839	0.0413842	0.106829	0.0299413	0.124165	0.0154171	cis
rs28367795	OID43511	CDSN	3.56796	0.000380839	0.0413842	0.106829	0.0299413	0.124165	0.0154171	cis
rs28367796	OID43511	CDSN	3.56796	0.000380839	0.0413842	0.106829	0.0299413	0.124165	0.0154171	cis
rs28367802	OID43511	CDSN	3.56796	0.000380839	0.0413842	0.106829	0.0299413	0.124165	0.0154171	cis
rs28367804	OID43511	CDSN	3.56796	0.000380839	0.0413842	0.106829	0.0299413	0.124165	0.0154171	cis
rs2113409026	OID43511	CDSN	3.56796	0.000380839	0.0413842	0.106829	0.0299413	0.124165	0.0154171	cis
rs28367816	OID43511	CDSN	3.56796	0.000380839	0.0413842	0.106829	0.0299413	0.124165	0.0154171	cis
rs28367817	OID43511	CDSN	3.56796	0.000380839	0.0413842	0.106829	0.0299413	0.124165	0.0154171	cis
rs28367819	OID43511	CDSN	3.56796	0.000380839	0.0413842	0.106829	0.0299413	0.124165	0.0154171	cis
rs2113410303	OID43511	CDSN	3.56796	0.000380839	0.0413842	0.106829	0.0299413	0.124165	0.0154171	cis
rs2113410358	OID43511	CDSN	3.56796	0.000380839	0.0413842	0.106829	0.0299413	0.124165	0.0154171	cis
rs2113410605	OID43511	CDSN	3.56796	0.000380839	0.0413842	0.106829	0.0299413	0.124165	0.0154171	cis
rs2113410663	OID43511	CDSN	3.56796	0.000380839	0.0413842	0.106829	0.0299413	0.124165	0.0154171	cis
rs28367829	OID43511	CDSN	3.56796	0.000380839	0.0413842	0.106829	0.0299413	0.124165	0.0154171	cis
rs28367830	OID43511	CDSN	3.56796	0.000380839	0.0413842	0.106829	0.0299413	0.124165	0.0154171	cis
rs28367831	OID43511	CDSN	3.56796	0.000380839	0.0413842	0.106829	0.0299413	0.124165	0.0154171	cis
rs28367832	OID43511	CDSN	3.56796	0.000380839	0.0413842	0.106829	0.0299413	0.124165	0.0154171	cis
rs28752956	OID43511	CDSN	3.56796	0.000380839	0.0413842	0.106829	0.0299413	0.124165	0.0154171	cis
rs28751327	OID43511	CDSN	3.56796	0.000380839	0.0413842	0.106829	0.0299413	0.124165	0.0154171	cis
rs28752960	OID43511	CDSN	3.56796	0.000380839	0.0413842	0.106829	0.0299413	0.124165	0.0154171	cis
rs28752962	OID43511	CDSN	3.56796	0.000380839	0.0413842	0.106829	0.0299413	0.124165	0.0154171	cis
rs28752965	OID43511	CDSN	3.56796	0.000380839	0.0413842	0.106829	0.0299413	0.124165	0.0154171	cis
rs28752966	OID43511	CDSN	3.56796	0.000380839	0.0413842	0.106829	0.0299413	0.124165	0.0154171	cis
rs28752967	OID43511	CDSN	3.56796	0.000380839	0.0413842	0.106829	0.0299413	0.124165	0.0154171	cis
rs28752970	OID43511	CDSN	3.56796	0.000380839	0.0413842	0.106829	0.0299413	0.124165	0.0154171	cis
rs370966991	OID43511	CDSN	3.56796	0.000380839	0.0413842	0.106829	0.0299413	0.124165	0.0154171	cis
rs28752971	OID43511	CDSN	3.56796	0.000380839	0.0413842	0.106829	0.0299413	0.124165	0.0154171	cis
rs28752972	OID43511	CDSN	3.56796	0.000380839	0.0413842	0.106829	0.0299413	0.124165	0.0154171	cis
rs28752973	OID43511	CDSN	3.56796	0.000380839	0.0413842	0.106829	0.0299413	0.124165	0.0154171	cis
rs28752975	OID43511	CDSN	3.56796	0.000380839	0.0413842	0.106829	0.0299413	0.124165	0.0154171	cis
rs28752977	OID43511	CDSN	3.56796	0.000380839	0.0413842	0.106829	0.0299413	0.124165	0.0154171	cis
rs28752978	OID43511	CDSN	3.56796	0.000380839	0.0413842	0.106829	0.0299413	0.124165	0.0154171	cis
rs28752979	OID43511	CDSN	3.56796	0.000380839	0.0413842	0.106829	0.0299413	0.124165	0.0154171	cis
rs28752980	OID43511	CDSN	3.56796	0.000380839	0.0413842	0.106829	0.0299413	0.124165	0.0154171	cis
rs28752981	OID43511	CDSN	3.56796	0.000380839	0.0413842	0.106829	0.0299413	0.124165	0.0154171	cis
rs12665338	OID43511	CDSN	3.56796	0.000380839	0.0413842	0.106829	0.0299413	0.124165	0.0154171	cis
rs78256264	OID43511	CDSN	3.56796	0.000380839	0.0413842	0.106829	0.0299413	0.124165	0.0154171	cis
rs143644222	OID43511	CDSN	3.56796	0.000380839	0.0413842	0.106829	0.0299413	0.124165	0.0154171	cis
rs28753024	OID43511	CDSN	3.56796	0.000380839	0.0413842	0.106829	0.0299413	0.124165	0.0154171	cis
rs4257854	OID43511	CDSN	3.56796	0.000380839	0.0413842	0.106829	0.0299413	0.124165	0.0154171	cis
rs4401661	OID43511	CDSN	3.56796	0.000380839	0.0413842	0.106829	0.0299413	0.124165	0.0154171	cis
rs28749486	OID43511	CDSN	3.56796	0.000380839	0.0413842	0.106829	0.0299413	0.124165	0.0154171	cis
rs28753049	OID43511	CDSN	3.56796	0.000380839	0.0413842	0.106829	0.0299413	0.124165	0.0154171	cis
rs28753052	OID43511	CDSN	3.56796	0.000380839	0.0413842	0.106829	0.0299413	0.124165	0.0154171	cis
rs28753066	OID43511	CDSN	3.56796	0.000380839	0.0413842	0.106829	0.0299413	0.124165	0.0154171	cis
rs28771380	OID43511	CDSN	3.56796	0.000380839	0.0413842	0.106829	0.0299413	0.124165	0.0154171	cis
rs28771384	OID43511	CDSN	3.56796	0.000380839	0.0413842	0.106829	0.0299413	0.124165	0.0154171	cis
rs28367845	OID43511	CDSN	3.56796	0.000380839	0.0413842	0.106829	0.0299413	0.124165	0.0154171	cis
rs28367860	OID43511	CDSN	3.56796	0.000380839	0.0413842	0.106829	0.0299413	0.124165	0.0154171	cis
rs7481546	OID43426	BRSK2	3.56793	0.000380883	0.0413888	0.139114	0.03899	0.124164	0.0154168	cis
rs72656973	OID44755	LILRA6	3.56791	0.000380902	0.0413908	0.331311	0.0928584	0.124164	0.0154167	cis
rs1123670	OID45293	UMOD	-3.56791	0.000380906	0.0413911	-0.178781	0.050108	-0.124164	0.0154167	cis
rs148603138	OID44696	GSTA1	3.5679	0.000380917	0.041392	0.416048	0.116608	0.124164	0.0154166	cis
rs577940687	OID44696	GSTA1	3.5679	0.000380917	0.041392	0.416048	0.116608	0.124164	0.0154166	cis
rs2638801	OID43720	FLRT2	3.56789	0.000380933	0.0413936	0.1014	0.0284201	0.124163	0.0154165	cis
rs2384575	OID43397	ATRAID	-3.56788	0.000380946	0.0413949	-0.0811751	0.0227516	-0.124163	0.0154164	cis
rs11637091	OID44508	CD276	3.56787	0.000380964	0.0413968	0.0930868	0.0260903	0.124162	0.0154163	cis
rs41266104	OID45287	TNN	-3.56786	0.000380985	0.0413988	-0.316057	0.0885844	-0.124162	0.0154162	cis
rs113457542	OID44994	TP53I3	3.56785	0.000380993	0.0413996	0.24187	0.0677914	0.124162	0.0154161	cis
rs150339535	OID44847	PILRB	3.56785	0.000380996	0.0413998	0.508651	0.142565	0.124162	0.0154161	cis
rs575795	OID45299	ABO	-3.56784	0.000381012	0.0414014	-0.605423	0.169689	-0.124161	0.015416	cis
rs144158354	OID44129	PRSS53	-3.56783	0.000381023	0.0414025	-0.146463	0.0410509	-0.124161	0.015416	cis
rs4871221	OID45054	CCN3	3.56783	0.000381027	0.0414027	0.132722	0.0371996	0.124161	0.0154159	cis
rs1063021	OID43966	MDGA1	3.56782	0.000381035	0.0414028	0.125547	0.0351888	0.124161	0.0154159	cis
rs1046279	OID43966	MDGA1	3.56782	0.000381035	0.0414028	0.125547	0.0351888	0.124161	0.0154159	cis
rs72844793	OID44529	CDHR5	3.56782	0.000381038	0.0414028	0.259243	0.0726614	0.124161	0.0154159	cis
rs11077748	OID41375	KIF19	3.56782	0.00038104	0.0414028	0.325946	0.0913572	0.124161	0.0154159	cis
rs10852752	OID41375	KIF19	3.56782	0.00038104	0.0414028	0.325946	0.0913572	0.124161	0.0154159	cis
rs9901036	OID41375	KIF19	3.56782	0.00038104	0.0414028	0.325946	0.0913572	0.124161	0.0154159	cis
rs9913174	OID41375	KIF19	3.56782	0.00038104	0.0414028	0.325946	0.0913572	0.124161	0.0154159	cis
rs11653118	OID41375	KIF19	3.56782	0.00038104	0.0414028	0.325946	0.0913572	0.124161	0.0154159	cis
rs9906564	OID41375	KIF19	3.56782	0.00038104	0.0414028	0.325946	0.0913572	0.124161	0.0154159	cis
rs2706550	OID41375	KIF19	-3.56782	0.00038104	0.0414028	-0.325946	0.0913572	-0.124161	0.0154159	cis
rs114595701	OID45446	C4B	3.5678	0.000381068	0.0414053	0.191404	0.0536476	0.12416	0.0154157	cis
rs45506201	OID45446	C4B	3.5678	0.000381068	0.0414053	0.191404	0.0536476	0.12416	0.0154157	cis
rs116827595	OID45446	C4B	3.5678	0.000381068	0.0414053	0.191404	0.0536476	0.12416	0.0154157	cis
rs115591082	OID45446	C4B	3.5678	0.000381068	0.0414053	0.191404	0.0536476	0.12416	0.0154157	cis
rs1475247	OID43045	SAP18	-3.56779	0.000381076	0.041406	-0.359449	0.100748	-0.12416	0.0154156	cis
rs330306	OID44776	MEP1B	3.56779	0.000381087	0.041406	0.195772	0.0548721	0.12416	0.0154156	cis
rs330309	OID44776	MEP1B	3.56779	0.000381087	0.041406	0.195772	0.0548721	0.12416	0.0154156	cis
rs1497243	OID44776	MEP1B	3.56779	0.000381087	0.041406	0.195772	0.0548721	0.12416	0.0154156	cis
rs34794628	OID44776	MEP1B	3.56779	0.000381087	0.041406	0.195772	0.0548721	0.12416	0.0154156	cis
rs1705442	OID44776	MEP1B	3.56779	0.000381087	0.041406	0.195772	0.0548721	0.12416	0.0154156	cis
rs330281	OID44776	MEP1B	3.56779	0.000381087	0.041406	0.195772	0.0548721	0.12416	0.0154156	cis
rs330323	OID44776	MEP1B	3.56779	0.000381087	0.041406	0.195772	0.0548721	0.12416	0.0154156	cis
rs330319	OID44776	MEP1B	3.56779	0.000381087	0.041406	0.195772	0.0548721	0.12416	0.0154156	cis
rs2645884	OID44776	MEP1B	3.56779	0.000381087	0.041406	0.195772	0.0548721	0.12416	0.0154156	cis
rs146143266	OID41976	TUBG2	3.56779	0.000381088	0.041406	0.62909	0.176325	0.124159	0.0154156	cis
rs7825703	OID45350	DEFA1	-3.56777	0.000381102	0.0414075	-0.17093	0.0479093	-0.124159	0.0154155	cis
rs1875957	OID45002	TXNDC15	-3.56775	0.000381144	0.0414119	-0.103286	0.02895	-0.124158	0.0154152	cis
rs76141654	OID43947	LY96	-3.56774	0.00038115	0.0414124	-0.24625	0.0690213	-0.124158	0.0154152	cis
rs4820945	OID44062	OSM	-3.56773	0.000381161	0.0414132	-0.226246	0.0634146	-0.124158	0.0154151	cis
rs5753483	OID44062	OSM	-3.56773	0.000381161	0.0414132	-0.226246	0.0634146	-0.124158	0.0154151	cis
rs4820946	OID44062	OSM	-3.56773	0.000381161	0.0414132	-0.226246	0.0634146	-0.124158	0.0154151	cis
rs6819433	OID45464	FGA	3.56772	0.000381179	0.041415	0.0556418	0.0155959	0.124157	0.015415	cis
rs2610019	OID44844	PENK	-3.56771	0.000381191	0.0414162	-0.0844674	0.0236755	-0.124157	0.015415	cis
rs34980601	OID44960	SSC4D	-3.56768	0.000381234	0.0414207	-0.597367	0.167438	-0.124156	0.0154147	cis
rs142774702	OID43995	MTIF3	-3.56767	0.000381255	0.0414224	-0.766576	0.214867	-0.124155	0.0154146	cis
rs139216641	OID43995	MTIF3	-3.56767	0.000381255	0.0414224	-0.766576	0.214867	-0.124155	0.0154146	cis
rs75224606	OID43995	MTIF3	-3.56767	0.000381255	0.0414224	-0.766576	0.214867	-0.124155	0.0154146	cis
rs76698502	OID43995	MTIF3	-3.56767	0.000381255	0.0414224	-0.766576	0.214867	-0.124155	0.0154146	cis
rs6510981	OID45037	AZU1	3.56766	0.000381264	0.0414233	0.290089	0.0813106	0.124155	0.0154145	cis
rs7617788	OID40814	ARHGAP31	-3.56765	0.000381282	0.041425	-0.538694	0.150994	-0.124155	0.0154144	cis
rs33970861	OID40814	ARHGAP31	3.56765	0.000381282	0.041425	0.538694	0.150994	0.124155	0.0154144	cis
rs35836184	OID44356	TPSAB1	3.56764	0.000381294	0.0414261	0.253904	0.0711687	0.124155	0.0154144	cis
rs147761859	OID45287	TNN	-3.56764	0.000381299	0.0414266	-0.0908017	0.0254515	-0.124154	0.0154143	cis
rs56090874	OID44444	ADGRD1	3.56764	0.000381302	0.0414267	0.0924028	0.0259003	0.124154	0.0154143	cis
rs13313730	OID45178	LILRB5	3.56763	0.00038131	0.0414272	0.173988	0.0487684	0.124154	0.0154143	cis
rs34142053	OID45178	LILRB5	3.56763	0.00038131	0.0414272	0.173988	0.0487684	0.124154	0.0154143	cis
rs7257843	OID45178	LILRB5	3.56763	0.00038131	0.0414272	0.173988	0.0487684	0.124154	0.0154143	cis
rs139824273	OID41853	SPATS1	-3.56761	0.000381339	0.0414303	-1.28792	0.361003	-0.124153	0.0154141	cis
rs1950263	OID40584	SAMD15	-3.56759	0.000381368	0.0414333	-0.373676	0.104742	-0.124153	0.0154139	cis
rs57706252	OID43630	DPEP1	3.56759	0.00038137	0.0414333	0.138453	0.0388085	0.124153	0.0154139	cis
chr7_120841633_A_ATTAAGT	OID42026	WNT16	-3.56759	0.000381371	0.0414333	-0.493603	0.138358	-0.124153	0.0154139	cis
rs10845616	OID45319	C1R	-3.56757	0.000381392	0.0414351	-0.116118	0.0325481	-0.124152	0.0154138	cis
rs10845617	OID45319	C1R	-3.56757	0.000381392	0.0414351	-0.116118	0.0325481	-0.124152	0.0154138	cis
rs10845618	OID45319	C1R	-3.56757	0.000381392	0.0414351	-0.116118	0.0325481	-0.124152	0.0154138	cis
rs2168727	OID44266	SNCG	-3.56757	0.000381402	0.0414351	-0.195985	0.0549351	-0.124152	0.0154137	cis
rs2168728	OID44266	SNCG	-3.56757	0.000381402	0.0414351	-0.195985	0.0549351	-0.124152	0.0154137	cis
rs71019430	OID44266	SNCG	-3.56757	0.000381402	0.0414351	-0.195985	0.0549351	-0.124152	0.0154137	cis
rs10887654	OID44266	SNCG	-3.56757	0.000381402	0.0414351	-0.195985	0.0549351	-0.124152	0.0154137	cis
rs7917076	OID44266	SNCG	-3.56757	0.000381402	0.0414351	-0.195985	0.0549351	-0.124152	0.0154137	cis
rs11202180	OID44266	SNCG	-3.56757	0.000381402	0.0414351	-0.195985	0.0549351	-0.124152	0.0154137	cis
rs12763816	OID44266	SNCG	-3.56757	0.000381402	0.0414351	-0.195985	0.0549351	-0.124152	0.0154137	cis
rs12765943	OID44266	SNCG	-3.56757	0.000381402	0.0414351	-0.195985	0.0549351	-0.124152	0.0154137	cis
rs79761010	OID44266	SNCG	-3.56757	0.000381402	0.0414351	-0.195985	0.0549351	-0.124152	0.0154137	cis
rs61889920	OID45416	TCN1	3.56756	0.000381407	0.0414354	0.279278	0.0782826	0.124152	0.0154137	cis
rs6004194	OID45132	GGT1	-3.56753	0.000381453	0.0414401	-0.127985	0.0358749	-0.124151	0.0154134	cis
rs2006092	OID45132	GGT1	-3.56753	0.000381453	0.0414401	-0.127985	0.0358749	-0.124151	0.0154134	cis
rs2006094	OID45132	GGT1	-3.56753	0.000381453	0.0414401	-0.127985	0.0358749	-0.124151	0.0154134	cis
rs12462760	OID45178	LILRB5	3.56752	0.000381463	0.041441	0.160448	0.0449747	0.124151	0.0154133	cis
rs13397545	OID44178	REG3G	3.56752	0.000381474	0.041442	0.148188	0.0415382	0.12415	0.0154133	cis
rs12713973	OID44178	REG3G	3.56752	0.000381474	0.041442	0.148188	0.0415382	0.12415	0.0154133	cis
rs181396255	OID45056	CD109	3.56751	0.000381481	0.0414426	0.167842	0.0470473	0.12415	0.0154132	cis
rs11822898	OID41738	ROBO3	3.56749	0.000381511	0.0414432	0.134738	0.0377684	0.124149	0.0154131	cis
rs11881066	OID45372	ICAM1	-3.56748	0.00038152	0.0414432	-0.0935551	0.0262244	-0.124149	0.015413	cis
rs7606187	OID41135	DYNC2LI1	3.56748	0.00038153	0.0414432	0.607308	0.170235	0.124149	0.015413	cis
rs6726274	OID41135	DYNC2LI1	3.56748	0.00038153	0.0414432	0.607308	0.170235	0.124149	0.015413	cis
rs61752567	OID42678	KLK12	-3.56748	0.000381531	0.0414432	-0.716755	0.200914	-0.124149	0.0154129	cis
rs75802666	OID44053	OBP2B	3.56747	0.000381536	0.0414432	0.19839	0.0556107	0.124149	0.0154129	cis
rs7971371	OID43532	CLEC12A	-3.56746	0.000381546	0.0414432	-0.109225	0.030617	-0.124149	0.0154129	cis
rs2086463	OID43732	FUT8	3.56745	0.000381574	0.0414432	0.235479	0.0660078	0.124148	0.0154127	cis
rs2086462	OID43732	FUT8	3.56745	0.000381574	0.0414432	0.235479	0.0660078	0.124148	0.0154127	cis
rs1180815731	OID45155	IL17RA	-3.56744	0.000381575	0.0414432	-0.342677	0.0960568	-0.124148	0.0154127	cis
rs72751019	OID45240	PTPRC	3.56744	0.000381576	0.0414432	0.0830588	0.0232824	0.124148	0.0154127	cis
rs2744306	OID43054	SCGN	3.56742	0.000381614	0.0414432	0.0998785	0.0279974	0.124147	0.0154125	cis
rs12279593	OID41735	RNF214	-3.5674	0.000381642	0.0414432	-0.179362	0.0502782	-0.124146	0.0154123	cis
rs75269434	OID43885	KAZALD1	-3.56739	0.000381652	0.0414432	-0.270289	0.0757665	-0.124146	0.0154122	cis
rs587743436	OID43320	ACP6	3.56739	0.000381659	0.0414432	0.513865	0.144045	0.124146	0.0154122	cis
rs116398770	OID45076	CLEC4M	3.56739	0.000381659	0.0414432	0.214721	0.06019	0.124146	0.0154122	cis
chr6_166822789_C_CAATG	OID45248	RNASET2	-3.56737	0.00038168	0.0414432	-0.0651945	0.0182752	-0.124145	0.0154121	cis
rs10892974	OID43566	CRTAM	-3.56737	0.000381687	0.0414432	-0.0961437	0.0269509	-0.124145	0.015412	cis
rs1121538	OID44394	VNN2	-3.56735	0.000381709	0.0414432	-0.130126	0.0364769	-0.124145	0.0154119	cis
rs76934481	OID44394	VNN2	-3.56735	0.000381709	0.0414432	-0.130126	0.0364769	-0.124145	0.0154119	cis
chr10_80149463_G_GT	OID44927	SFTPD	-3.56734	0.000381721	0.0414432	-0.123214	0.0345393	-0.124144	0.0154118	cis
rs4325807	OID43673	EML4	3.56734	0.000381728	0.0414432	0.136619	0.0382973	0.124144	0.0154118	cis
rs77249162	OID45190	MSMB	-3.56732	0.000381748	0.0414432	-0.42924	0.120325	-0.124144	0.0154117	cis
rs28449270	OID43895	KLB	-3.5673	0.000381785	0.0414432	-0.156531	0.0438795	-0.124143	0.0154114	cis
rs74834068	OID43895	KLB	-3.5673	0.000381785	0.0414432	-0.156531	0.0438795	-0.124143	0.0154114	cis
rs2003556	OID41827	SNRK	3.5673	0.000381789	0.0414432	0.314997	0.0883012	0.124143	0.0154114	cis
rs17255655	OID41827	SNRK	3.5673	0.000381789	0.0414432	0.314997	0.0883012	0.124143	0.0154114	cis
rs10131754	OID45491	SERPINA4	-3.56727	0.000381821	0.0414432	-0.0781372	0.0219039	-0.124142	0.0154112	cis
rs1862509	OID44348	TNFSF14	3.56726	0.000381833	0.0414432	0.194193	0.0544375	0.124142	0.0154112	cis
rs9770624	OID44960	SSC4D	-3.56726	0.00038184	0.0414432	-0.248005	0.0695225	-0.124141	0.0154111	cis
rs9770840	OID44960	SSC4D	-3.56726	0.00038184	0.0414432	-0.248005	0.0695225	-0.124141	0.0154111	cis
rs62473684	OID44960	SSC4D	-3.56726	0.00038184	0.0414432	-0.248005	0.0695225	-0.124141	0.0154111	cis
rs2664153	OID42678	KLK12	-3.56725	0.000381854	0.0414432	-0.359454	0.100765	-0.124141	0.015411	cis
rs77228649	OID43920	LEFTY2	3.56725	0.000381854	0.0414432	0.217034	0.0608408	0.124141	0.015411	cis
rs146353156	OID43920	LEFTY2	3.56725	0.000381854	0.0414432	0.217034	0.0608408	0.124141	0.015411	cis
rs35366573	OID44650	FCAMR	-3.56725	0.000381859	0.0414432	-0.279949	0.0784775	-0.124141	0.015411	cis
rs4689471	OID44765	MAN2B2	-3.56725	0.000381861	0.0414432	-0.108018	0.0302806	-0.124141	0.015411	cis
rs12413463	OID45015	VSIR	3.56724	0.000381863	0.0414432	0.113308	0.0317634	0.124141	0.015411	cis
rs12973804	OID44245	SIGLEC6	-3.56724	0.000381872	0.0414432	-0.086901	0.0243609	-0.124141	0.0154109	cis
rs9304712	OID44245	SIGLEC6	3.56724	0.000381872	0.0414432	0.086901	0.0243609	0.124141	0.0154109	cis
rs111774878	OID45485	PZP	3.56723	0.000381884	0.0414432	0.523841	0.146848	0.12414	0.0154109	cis
chr6_31138723_TC_TCC	OID42553	HCG22	-3.56723	0.000381888	0.0414432	-0.681252	0.190975	-0.12414	0.0154108	cis
rs10804907	OID45268	ST6GAL1	-3.56723	0.000381888	0.0414432	-0.0716029	0.0200724	-0.12414	0.0154108	cis
rs1179460	OID42970	PXN	-3.56721	0.000381912	0.0414432	-0.163926	0.0459536	-0.12414	0.0154107	cis
rs1179462	OID42970	PXN	-3.56721	0.000381912	0.0414432	-0.163926	0.0459536	-0.12414	0.0154107	cis
rs1179463	OID42970	PXN	-3.56721	0.000381912	0.0414432	-0.163926	0.0459536	-0.12414	0.0154107	cis
rs1179464	OID42970	PXN	-3.56721	0.000381912	0.0414432	-0.163926	0.0459536	-0.12414	0.0154107	cis
rs1179465	OID42970	PXN	-3.56721	0.000381912	0.0414432	-0.163926	0.0459536	-0.12414	0.0154107	cis
rs2235223	OID42970	PXN	-3.56721	0.000381912	0.0414432	-0.163926	0.0459536	-0.12414	0.0154107	cis
rs7307666	OID42970	PXN	-3.56721	0.000381912	0.0414432	-0.163926	0.0459536	-0.12414	0.0154107	cis
rs2393589	OID42970	PXN	-3.56721	0.000381912	0.0414432	-0.163926	0.0459536	-0.12414	0.0154107	cis
rs4767898	OID42970	PXN	-3.56721	0.000381912	0.0414432	-0.163926	0.0459536	-0.12414	0.0154107	cis
rs3847971	OID42970	PXN	-3.56721	0.000381912	0.0414432	-0.163926	0.0459536	-0.12414	0.0154107	cis
rs112080096	OID42970	PXN	-3.56721	0.000381912	0.0414432	-0.163926	0.0459536	-0.12414	0.0154107	cis
rs35801170	OID42970	PXN	-3.56721	0.000381912	0.0414432	-0.163926	0.0459536	-0.12414	0.0154107	cis
rs28390349	OID42970	PXN	-3.56721	0.000381912	0.0414432	-0.163926	0.0459536	-0.12414	0.0154107	cis
rs526176	OID42970	PXN	-3.56721	0.000381912	0.0414432	-0.163926	0.0459536	-0.12414	0.0154107	cis
chr12_120463130_C_CTGG	OID42970	PXN	-3.56721	0.000381912	0.0414432	-0.163926	0.0459536	-0.12414	0.0154107	cis
rs5801384	OID42970	PXN	-3.56721	0.000381912	0.0414432	-0.163926	0.0459536	-0.12414	0.0154107	cis
rs542407	OID42970	PXN	-3.56721	0.000381912	0.0414432	-0.163926	0.0459536	-0.12414	0.0154107	cis
rs5801385	OID42970	PXN	-3.56721	0.000381912	0.0414432	-0.163926	0.0459536	-0.12414	0.0154107	cis
rs606443	OID42970	PXN	-3.56721	0.000381912	0.0414432	-0.163926	0.0459536	-0.12414	0.0154107	cis
rs309591	OID45012	VCAN	-3.56721	0.000381913	0.0414432	-0.110633	0.031014	-0.12414	0.0154107	cis
rs309589	OID45012	VCAN	-3.56721	0.000381913	0.0414432	-0.110633	0.031014	-0.12414	0.0154107	cis
rs76134611	OID44177	REEP4	-3.5672	0.000381929	0.0414432	-0.209091	0.0586149	-0.124139	0.0154106	cis
rs10272518	OID44477	BMPER	3.5672	0.000381932	0.0414432	0.200099	0.0560941	0.124139	0.0154106	cis
rs35290415	OID43390	ASPSCR1	3.56719	0.000381939	0.0414432	0.12294	0.0344641	0.124139	0.0154105	cis
rs34501582	OID43390	ASPSCR1	3.56719	0.000381939	0.0414432	0.12294	0.0344641	0.124139	0.0154105	cis
rs28503353	OID43390	ASPSCR1	3.56719	0.000381939	0.0414432	0.12294	0.0344641	0.124139	0.0154105	cis
rs337639	OID42438	FAM114A1	3.56719	0.000381939	0.0414432	0.119004	0.0333607	0.124139	0.0154105	cis
rs188478505	OID45223	PILRA	3.56719	0.00038194	0.0414432	0.422874	0.118545	0.124139	0.0154105	cis
rs7987162	OID43188	THSD1	3.56719	0.000381944	0.0414432	0.257345	0.0721422	0.124139	0.0154105	cis
rs11148261	OID43188	THSD1	3.56719	0.000381944	0.0414432	0.257345	0.0721422	0.124139	0.0154105	cis
rs7988145	OID43188	THSD1	3.56719	0.000381944	0.0414432	0.257345	0.0721422	0.124139	0.0154105	cis
rs7986877	OID43188	THSD1	3.56719	0.000381944	0.0414432	0.257345	0.0721422	0.124139	0.0154105	cis
rs11148262	OID43188	THSD1	3.56719	0.000381944	0.0414432	0.257345	0.0721422	0.124139	0.0154105	cis
rs7991651	OID43188	THSD1	3.56719	0.000381944	0.0414432	0.257345	0.0721422	0.124139	0.0154105	cis
rs57077005	OID43188	THSD1	3.56719	0.000381944	0.0414432	0.257345	0.0721422	0.124139	0.0154105	cis
rs6561672	OID43188	THSD1	3.56719	0.000381944	0.0414432	0.257345	0.0721422	0.124139	0.0154105	cis
rs9536216	OID43188	THSD1	3.56719	0.000381944	0.0414432	0.257345	0.0721422	0.124139	0.0154105	cis
rs7982285	OID43188	THSD1	3.56719	0.000381944	0.0414432	0.257345	0.0721422	0.124139	0.0154105	cis
rs34392497	OID43188	THSD1	3.56719	0.000381944	0.0414432	0.257345	0.0721422	0.124139	0.0154105	cis
rs2135612947	OID43188	THSD1	3.56719	0.000381944	0.0414432	0.257345	0.0721422	0.124139	0.0154105	cis
rs2135613270	OID43188	THSD1	3.56719	0.000381944	0.0414432	0.257345	0.0721422	0.124139	0.0154105	cis
rs2135613324	OID43188	THSD1	3.56719	0.000381944	0.0414432	0.257345	0.0721422	0.124139	0.0154105	cis
rs6561673	OID43188	THSD1	3.56719	0.000381944	0.0414432	0.257345	0.0721422	0.124139	0.0154105	cis
rs2135613388	OID43188	THSD1	3.56719	0.000381944	0.0414432	0.257345	0.0721422	0.124139	0.0154105	cis
rs8000715	OID43188	THSD1	3.56719	0.000381944	0.0414432	0.257345	0.0721422	0.124139	0.0154105	cis
rs1436728	OID43188	THSD1	3.56719	0.000381944	0.0414432	0.257345	0.0721422	0.124139	0.0154105	cis
rs9536222	OID43188	THSD1	3.56719	0.000381944	0.0414432	0.257345	0.0721422	0.124139	0.0154105	cis
rs4885767	OID43188	THSD1	3.56719	0.000381944	0.0414432	0.257345	0.0721422	0.124139	0.0154105	cis
rs4542538	OID43188	THSD1	3.56719	0.000381944	0.0414432	0.257345	0.0721422	0.124139	0.0154105	cis
rs1978805	OID43188	THSD1	3.56719	0.000381944	0.0414432	0.257345	0.0721422	0.124139	0.0154105	cis
rs964946	OID43188	THSD1	3.56719	0.000381944	0.0414432	0.257345	0.0721422	0.124139	0.0154105	cis
rs4885804	OID43188	THSD1	3.56719	0.000381944	0.0414432	0.257345	0.0721422	0.124139	0.0154105	cis
rs9568748	OID43188	THSD1	3.56719	0.000381944	0.0414432	0.257345	0.0721422	0.124139	0.0154105	cis
rs6561676	OID43188	THSD1	3.56719	0.000381944	0.0414432	0.257345	0.0721422	0.124139	0.0154105	cis
rs6561677	OID43188	THSD1	3.56719	0.000381944	0.0414432	0.257345	0.0721422	0.124139	0.0154105	cis
rs35325503	OID43188	THSD1	3.56719	0.000381944	0.0414432	0.257345	0.0721422	0.124139	0.0154105	cis
rs7335270	OID43188	THSD1	3.56719	0.000381944	0.0414432	0.257345	0.0721422	0.124139	0.0154105	cis
rs9526970	OID43188	THSD1	3.56719	0.000381944	0.0414432	0.257345	0.0721422	0.124139	0.0154105	cis
rs4885827	OID43188	THSD1	3.56719	0.000381944	0.0414432	0.257345	0.0721422	0.124139	0.0154105	cis
chr13_52667576_CT_C	OID43188	THSD1	3.56719	0.000381944	0.0414432	0.257345	0.0721422	0.124139	0.0154105	cis
rs7994484	OID43188	THSD1	3.56719	0.000381944	0.0414432	0.257345	0.0721422	0.124139	0.0154105	cis
rs9536226	OID43188	THSD1	3.56719	0.000381944	0.0414432	0.257345	0.0721422	0.124139	0.0154105	cis
rs9316581	OID43188	THSD1	3.56719	0.000381944	0.0414432	0.257345	0.0721422	0.124139	0.0154105	cis
rs9316582	OID43188	THSD1	3.56719	0.000381944	0.0414432	0.257345	0.0721422	0.124139	0.0154105	cis
rs9536228	OID43188	THSD1	3.56719	0.000381944	0.0414432	0.257345	0.0721422	0.124139	0.0154105	cis
rs9526973	OID43188	THSD1	3.56719	0.000381944	0.0414432	0.257345	0.0721422	0.124139	0.0154105	cis
rs7999466	OID43188	THSD1	3.56719	0.000381944	0.0414432	0.257345	0.0721422	0.124139	0.0154105	cis
rs973198	OID43188	THSD1	3.56719	0.000381944	0.0414432	0.257345	0.0721422	0.124139	0.0154105	cis
rs7325840	OID43188	THSD1	3.56719	0.000381944	0.0414432	0.257345	0.0721422	0.124139	0.0154105	cis
rs7996692	OID43188	THSD1	3.56719	0.000381944	0.0414432	0.257345	0.0721422	0.124139	0.0154105	cis
rs7995188	OID43188	THSD1	3.56719	0.000381944	0.0414432	0.257345	0.0721422	0.124139	0.0154105	cis
rs57452163	OID43188	THSD1	3.56719	0.000381944	0.0414432	0.257345	0.0721422	0.124139	0.0154105	cis
rs34734640	OID43188	THSD1	3.56719	0.000381944	0.0414432	0.257345	0.0721422	0.124139	0.0154105	cis
rs4884223	OID43188	THSD1	3.56719	0.000381944	0.0414432	0.257345	0.0721422	0.124139	0.0154105	cis
rs4885887	OID43188	THSD1	3.56719	0.000381944	0.0414432	0.257345	0.0721422	0.124139	0.0154105	cis
rs971513	OID43188	THSD1	3.56719	0.000381944	0.0414432	0.257345	0.0721422	0.124139	0.0154105	cis
rs34873210	OID43188	THSD1	3.56719	0.000381944	0.0414432	0.257345	0.0721422	0.124139	0.0154105	cis
rs7987405	OID43188	THSD1	3.56719	0.000381944	0.0414432	0.257345	0.0721422	0.124139	0.0154105	cis
rs4539485	OID43188	THSD1	3.56719	0.000381944	0.0414432	0.257345	0.0721422	0.124139	0.0154105	cis
rs7986540	OID43188	THSD1	3.56719	0.000381944	0.0414432	0.257345	0.0721422	0.124139	0.0154105	cis
rs9536235	OID43188	THSD1	3.56719	0.000381944	0.0414432	0.257345	0.0721422	0.124139	0.0154105	cis
rs6561678	OID43188	THSD1	3.56719	0.000381944	0.0414432	0.257345	0.0721422	0.124139	0.0154105	cis
rs6561679	OID43188	THSD1	3.56719	0.000381944	0.0414432	0.257345	0.0721422	0.124139	0.0154105	cis
rs7330361	OID43188	THSD1	3.56719	0.000381944	0.0414432	0.257345	0.0721422	0.124139	0.0154105	cis
rs7330193	OID43188	THSD1	3.56719	0.000381944	0.0414432	0.257345	0.0721422	0.124139	0.0154105	cis
rs4885910	OID43188	THSD1	3.56719	0.000381944	0.0414432	0.257345	0.0721422	0.124139	0.0154105	cis
rs9526978	OID43188	THSD1	3.56719	0.000381944	0.0414432	0.257345	0.0721422	0.124139	0.0154105	cis
rs1036452	OID43188	THSD1	3.56719	0.000381944	0.0414432	0.257345	0.0721422	0.124139	0.0154105	cis
rs7330755	OID43188	THSD1	3.56719	0.000381944	0.0414432	0.257345	0.0721422	0.124139	0.0154105	cis
rs34928219	OID43188	THSD1	3.56719	0.000381944	0.0414432	0.257345	0.0721422	0.124139	0.0154105	cis
rs4884240	OID43188	THSD1	3.56719	0.000381944	0.0414432	0.257345	0.0721422	0.124139	0.0154105	cis
rs2033685	OID43188	THSD1	3.56719	0.000381944	0.0414432	0.257345	0.0721422	0.124139	0.0154105	cis
rs2033684	OID43188	THSD1	3.56719	0.000381944	0.0414432	0.257345	0.0721422	0.124139	0.0154105	cis
rs386771061	OID43188	THSD1	3.56719	0.000381944	0.0414432	0.257345	0.0721422	0.124139	0.0154105	cis
rs760140125	OID43188	THSD1	3.56719	0.000381944	0.0414432	0.257345	0.0721422	0.124139	0.0154105	cis
rs9596671	OID43188	THSD1	3.56719	0.000381944	0.0414432	0.257345	0.0721422	0.124139	0.0154105	cis
rs6561683	OID43188	THSD1	3.56719	0.000381944	0.0414432	0.257345	0.0721422	0.124139	0.0154105	cis
rs7992165	OID43188	THSD1	3.56719	0.000381944	0.0414432	0.257345	0.0721422	0.124139	0.0154105	cis
rs6561684	OID43188	THSD1	3.56719	0.000381944	0.0414432	0.257345	0.0721422	0.124139	0.0154105	cis
rs9536240	OID43188	THSD1	3.56719	0.000381944	0.0414432	0.257345	0.0721422	0.124139	0.0154105	cis
rs9536241	OID43188	THSD1	3.56719	0.000381944	0.0414432	0.257345	0.0721422	0.124139	0.0154105	cis
rs10679797	OID43188	THSD1	3.56719	0.000381944	0.0414432	0.257345	0.0721422	0.124139	0.0154105	cis
rs7994651	OID43188	THSD1	3.56719	0.000381944	0.0414432	0.257345	0.0721422	0.124139	0.0154105	cis
rs4586310	OID43188	THSD1	3.56719	0.000381944	0.0414432	0.257345	0.0721422	0.124139	0.0154105	cis
rs4278636	OID43188	THSD1	3.56719	0.000381944	0.0414432	0.257345	0.0721422	0.124139	0.0154105	cis
rs4261418	OID43188	THSD1	3.56719	0.000381944	0.0414432	0.257345	0.0721422	0.124139	0.0154105	cis
rs4261419	OID43188	THSD1	3.56719	0.000381944	0.0414432	0.257345	0.0721422	0.124139	0.0154105	cis
rs893070	OID43188	THSD1	3.56719	0.000381944	0.0414432	0.257345	0.0721422	0.124139	0.0154105	cis
rs9568752	OID43188	THSD1	3.56719	0.000381944	0.0414432	0.257345	0.0721422	0.124139	0.0154105	cis
rs9536243	OID43188	THSD1	3.56719	0.000381944	0.0414432	0.257345	0.0721422	0.124139	0.0154105	cis
rs9536244	OID43188	THSD1	3.56719	0.000381944	0.0414432	0.257345	0.0721422	0.124139	0.0154105	cis
rs1436724	OID43188	THSD1	3.56719	0.000381944	0.0414432	0.257345	0.0721422	0.124139	0.0154105	cis
rs9536245	OID43188	THSD1	3.56719	0.000381944	0.0414432	0.257345	0.0721422	0.124139	0.0154105	cis
rs3931491	OID43188	THSD1	3.56719	0.000381944	0.0414432	0.257345	0.0721422	0.124139	0.0154105	cis
rs6561685	OID43188	THSD1	3.56719	0.000381944	0.0414432	0.257345	0.0721422	0.124139	0.0154105	cis
rs2408659	OID43188	THSD1	3.56719	0.000381944	0.0414432	0.257345	0.0721422	0.124139	0.0154105	cis
rs9536250	OID43188	THSD1	3.56719	0.000381944	0.0414432	0.257345	0.0721422	0.124139	0.0154105	cis
rs6561686	OID43188	THSD1	3.56719	0.000381944	0.0414432	0.257345	0.0721422	0.124139	0.0154105	cis
rs2099547	OID43188	THSD1	3.56719	0.000381944	0.0414432	0.257345	0.0721422	0.124139	0.0154105	cis
rs9535965	OID43188	THSD1	-3.56719	0.000381944	0.0414432	-0.257345	0.0721422	-0.124139	0.0154105	cis
rs9535966	OID43188	THSD1	-3.56719	0.000381944	0.0414432	-0.257345	0.0721422	-0.124139	0.0154105	cis
rs9536004	OID43188	THSD1	-3.56719	0.000381944	0.0414432	-0.257345	0.0721422	-0.124139	0.0154105	cis
rs9536009	OID43188	THSD1	-3.56719	0.000381944	0.0414432	-0.257345	0.0721422	-0.124139	0.0154105	cis
rs9526882	OID43188	THSD1	-3.56719	0.000381944	0.0414432	-0.257345	0.0721422	-0.124139	0.0154105	cis
rs9536013	OID43188	THSD1	-3.56719	0.000381944	0.0414432	-0.257345	0.0721422	-0.124139	0.0154105	cis
rs9526907	OID43188	THSD1	-3.56719	0.000381944	0.0414432	-0.257345	0.0721422	-0.124139	0.0154105	cis
rs9536040	OID43188	THSD1	-3.56719	0.000381944	0.0414432	-0.257345	0.0721422	-0.124139	0.0154105	cis
rs57904860	OID43188	THSD1	-3.56719	0.000381944	0.0414432	-0.257345	0.0721422	-0.124139	0.0154105	cis
rs61957995	OID43188	THSD1	-3.56719	0.000381944	0.0414432	-0.257345	0.0721422	-0.124139	0.0154105	cis
rs61957997	OID43188	THSD1	-3.56719	0.000381944	0.0414432	-0.257345	0.0721422	-0.124139	0.0154105	cis
rs9526908	OID43188	THSD1	-3.56719	0.000381944	0.0414432	-0.257345	0.0721422	-0.124139	0.0154105	cis
rs9536044	OID43188	THSD1	-3.56719	0.000381944	0.0414432	-0.257345	0.0721422	-0.124139	0.0154105	cis
rs9536045	OID43188	THSD1	-3.56719	0.000381944	0.0414432	-0.257345	0.0721422	-0.124139	0.0154105	cis
rs61958011	OID43188	THSD1	-3.56719	0.000381944	0.0414432	-0.257345	0.0721422	-0.124139	0.0154105	cis
rs9536050	OID43188	THSD1	-3.56719	0.000381944	0.0414432	-0.257345	0.0721422	-0.124139	0.0154105	cis
rs9536051	OID43188	THSD1	-3.56719	0.000381944	0.0414432	-0.257345	0.0721422	-0.124139	0.0154105	cis
rs113694914	OID43188	THSD1	-3.56719	0.000381944	0.0414432	-0.257345	0.0721422	-0.124139	0.0154105	cis
rs113957827	OID43188	THSD1	-3.56719	0.000381944	0.0414432	-0.257345	0.0721422	-0.124139	0.0154105	cis
rs9741870	OID43188	THSD1	-3.56719	0.000381944	0.0414432	-0.257345	0.0721422	-0.124139	0.0154105	cis
rs9536057	OID43188	THSD1	-3.56719	0.000381944	0.0414432	-0.257345	0.0721422	-0.124139	0.0154105	cis
rs61011708	OID43188	THSD1	-3.56719	0.000381944	0.0414432	-0.257345	0.0721422	-0.124139	0.0154105	cis
rs9526910	OID43188	THSD1	-3.56719	0.000381944	0.0414432	-0.257345	0.0721422	-0.124139	0.0154105	cis
rs9526911	OID43188	THSD1	-3.56719	0.000381944	0.0414432	-0.257345	0.0721422	-0.124139	0.0154105	cis
rs61958017	OID43188	THSD1	-3.56719	0.000381944	0.0414432	-0.257345	0.0721422	-0.124139	0.0154105	cis
rs61958019	OID43188	THSD1	-3.56719	0.000381944	0.0414432	-0.257345	0.0721422	-0.124139	0.0154105	cis
rs17087405	OID43188	THSD1	-3.56719	0.000381944	0.0414432	-0.257345	0.0721422	-0.124139	0.0154105	cis
rs61677410	OID43188	THSD1	-3.56719	0.000381944	0.0414432	-0.257345	0.0721422	-0.124139	0.0154105	cis
rs9536060	OID43188	THSD1	-3.56719	0.000381944	0.0414432	-0.257345	0.0721422	-0.124139	0.0154105	cis
rs9536061	OID43188	THSD1	-3.56719	0.000381944	0.0414432	-0.257345	0.0721422	-0.124139	0.0154105	cis
rs61958020	OID43188	THSD1	-3.56719	0.000381944	0.0414432	-0.257345	0.0721422	-0.124139	0.0154105	cis
rs9536064	OID43188	THSD1	-3.56719	0.000381944	0.0414432	-0.257345	0.0721422	-0.124139	0.0154105	cis
rs77937091	OID43188	THSD1	-3.56719	0.000381944	0.0414432	-0.257345	0.0721422	-0.124139	0.0154105	cis
rs61958023	OID43188	THSD1	-3.56719	0.000381944	0.0414432	-0.257345	0.0721422	-0.124139	0.0154105	cis
rs61958025	OID43188	THSD1	-3.56719	0.000381944	0.0414432	-0.257345	0.0721422	-0.124139	0.0154105	cis
rs11148250	OID43188	THSD1	-3.56719	0.000381944	0.0414432	-0.257345	0.0721422	-0.124139	0.0154105	cis
rs12184815	OID43188	THSD1	-3.56719	0.000381944	0.0414432	-0.257345	0.0721422	-0.124139	0.0154105	cis
rs61958026	OID43188	THSD1	-3.56719	0.000381944	0.0414432	-0.257345	0.0721422	-0.124139	0.0154105	cis
rs9646007	OID43188	THSD1	-3.56719	0.000381944	0.0414432	-0.257345	0.0721422	-0.124139	0.0154105	cis
rs41292810	OID43188	THSD1	-3.56719	0.000381944	0.0414432	-0.257345	0.0721422	-0.124139	0.0154105	cis
chr13_52422191_G_C	OID43188	THSD1	-3.56719	0.000381944	0.0414432	-0.257345	0.0721422	-0.124139	0.0154105	cis
rs61958052	OID43188	THSD1	-3.56719	0.000381944	0.0414432	-0.257345	0.0721422	-0.124139	0.0154105	cis
rs61958053	OID43188	THSD1	-3.56719	0.000381944	0.0414432	-0.257345	0.0721422	-0.124139	0.0154105	cis
rs9536070	OID43188	THSD1	-3.56719	0.000381944	0.0414432	-0.257345	0.0721422	-0.124139	0.0154105	cis
rs57831032	OID43188	THSD1	-3.56719	0.000381944	0.0414432	-0.257345	0.0721422	-0.124139	0.0154105	cis
rs61959660	OID43188	THSD1	-3.56719	0.000381944	0.0414432	-0.257345	0.0721422	-0.124139	0.0154105	cis
rs61959668	OID43188	THSD1	-3.56719	0.000381944	0.0414432	-0.257345	0.0721422	-0.124139	0.0154105	cis
rs61959673	OID43188	THSD1	-3.56719	0.000381944	0.0414432	-0.257345	0.0721422	-0.124139	0.0154105	cis
rs61959674	OID43188	THSD1	-3.56719	0.000381944	0.0414432	-0.257345	0.0721422	-0.124139	0.0154105	cis
rs9536075	OID43188	THSD1	-3.56719	0.000381944	0.0414432	-0.257345	0.0721422	-0.124139	0.0154105	cis
rs57412438	OID43188	THSD1	-3.56719	0.000381944	0.0414432	-0.257345	0.0721422	-0.124139	0.0154105	cis
rs61959679	OID43188	THSD1	-3.56719	0.000381944	0.0414432	-0.257345	0.0721422	-0.124139	0.0154105	cis
rs1053245	OID43188	THSD1	-3.56719	0.000381944	0.0414432	-0.257345	0.0721422	-0.124139	0.0154105	cis
rs80348943	OID43188	THSD1	-3.56719	0.000381944	0.0414432	-0.257345	0.0721422	-0.124139	0.0154105	cis
rs56173235	OID43188	THSD1	-3.56719	0.000381944	0.0414432	-0.257345	0.0721422	-0.124139	0.0154105	cis
rs9536084	OID43188	THSD1	-3.56719	0.000381944	0.0414432	-0.257345	0.0721422	-0.124139	0.0154105	cis
rs9536085	OID43188	THSD1	-3.56719	0.000381944	0.0414432	-0.257345	0.0721422	-0.124139	0.0154105	cis
rs78764537	OID43188	THSD1	-3.56719	0.000381944	0.0414432	-0.257345	0.0721422	-0.124139	0.0154105	cis
rs74571995	OID43188	THSD1	-3.56719	0.000381944	0.0414432	-0.257345	0.0721422	-0.124139	0.0154105	cis
rs78807234	OID43188	THSD1	-3.56719	0.000381944	0.0414432	-0.257345	0.0721422	-0.124139	0.0154105	cis
rs56249382	OID43188	THSD1	-3.56719	0.000381944	0.0414432	-0.257345	0.0721422	-0.124139	0.0154105	cis
rs58992199	OID43188	THSD1	-3.56719	0.000381944	0.0414432	-0.257345	0.0721422	-0.124139	0.0154105	cis
rs9331597	OID43188	THSD1	-3.56719	0.000381944	0.0414432	-0.257345	0.0721422	-0.124139	0.0154105	cis
rs9536091	OID43188	THSD1	-3.56719	0.000381944	0.0414432	-0.257345	0.0721422	-0.124139	0.0154105	cis
rs61959715	OID43188	THSD1	-3.56719	0.000381944	0.0414432	-0.257345	0.0721422	-0.124139	0.0154105	cis
rs9536098	OID43188	THSD1	-3.56719	0.000381944	0.0414432	-0.257345	0.0721422	-0.124139	0.0154105	cis
rs61960571	OID43188	THSD1	-3.56719	0.000381944	0.0414432	-0.257345	0.0721422	-0.124139	0.0154105	cis
rs9536126	OID43188	THSD1	-3.56719	0.000381944	0.0414432	-0.257345	0.0721422	-0.124139	0.0154105	cis
rs9536127	OID43188	THSD1	-3.56719	0.000381944	0.0414432	-0.257345	0.0721422	-0.124139	0.0154105	cis
rs9536129	OID43188	THSD1	-3.56719	0.000381944	0.0414432	-0.257345	0.0721422	-0.124139	0.0154105	cis
rs61960582	OID43188	THSD1	-3.56719	0.000381944	0.0414432	-0.257345	0.0721422	-0.124139	0.0154105	cis
rs9526936	OID43188	THSD1	-3.56719	0.000381944	0.0414432	-0.257345	0.0721422	-0.124139	0.0154105	cis
rs202004776	OID43188	THSD1	-3.56719	0.000381944	0.0414432	-0.257345	0.0721422	-0.124139	0.0154105	cis
rs9536134	OID43188	THSD1	-3.56719	0.000381944	0.0414432	-0.257345	0.0721422	-0.124139	0.0154105	cis
rs9536136	OID43188	THSD1	-3.56719	0.000381944	0.0414432	-0.257345	0.0721422	-0.124139	0.0154105	cis
rs9526938	OID43188	THSD1	-3.56719	0.000381944	0.0414432	-0.257345	0.0721422	-0.124139	0.0154105	cis
chr13_52561018_TTTTG_T	OID43188	THSD1	-3.56719	0.000381944	0.0414432	-0.257345	0.0721422	-0.124139	0.0154105	cis
rs2768242	OID43188	THSD1	-3.56719	0.000381944	0.0414432	-0.257345	0.0721422	-0.124139	0.0154105	cis
rs9526940	OID43188	THSD1	-3.56719	0.000381944	0.0414432	-0.257345	0.0721422	-0.124139	0.0154105	cis
rs550381167	OID43188	THSD1	-3.56719	0.000381944	0.0414432	-0.257345	0.0721422	-0.124139	0.0154105	cis
rs552326619	OID43188	THSD1	-3.56719	0.000381944	0.0414432	-0.257345	0.0721422	-0.124139	0.0154105	cis
rs9526941	OID43188	THSD1	-3.56719	0.000381944	0.0414432	-0.257345	0.0721422	-0.124139	0.0154105	cis
rs9526942	OID43188	THSD1	-3.56719	0.000381944	0.0414432	-0.257345	0.0721422	-0.124139	0.0154105	cis
rs9536146	OID43188	THSD1	-3.56719	0.000381944	0.0414432	-0.257345	0.0721422	-0.124139	0.0154105	cis
rs60634650	OID43188	THSD1	-3.56719	0.000381944	0.0414432	-0.257345	0.0721422	-0.124139	0.0154105	cis
rs2575965	OID43188	THSD1	-3.56719	0.000381944	0.0414432	-0.257345	0.0721422	-0.124139	0.0154105	cis
rs9526945	OID43188	THSD1	-3.56719	0.000381944	0.0414432	-0.257345	0.0721422	-0.124139	0.0154105	cis
chr13_52579986_C_T	OID43188	THSD1	-3.56719	0.000381944	0.0414432	-0.257345	0.0721422	-0.124139	0.0154105	cis
rs61958072	OID43188	THSD1	-3.56719	0.000381944	0.0414432	-0.257345	0.0721422	-0.124139	0.0154105	cis
rs9536155	OID43188	THSD1	-3.56719	0.000381944	0.0414432	-0.257345	0.0721422	-0.124139	0.0154105	cis
rs9536156	OID43188	THSD1	-3.56719	0.000381944	0.0414432	-0.257345	0.0721422	-0.124139	0.0154105	cis
rs9536157	OID43188	THSD1	-3.56719	0.000381944	0.0414432	-0.257345	0.0721422	-0.124139	0.0154105	cis
rs80304227	OID43188	THSD1	-3.56719	0.000381944	0.0414432	-0.257345	0.0721422	-0.124139	0.0154105	cis
rs61958076	OID43188	THSD1	-3.56719	0.000381944	0.0414432	-0.257345	0.0721422	-0.124139	0.0154105	cis
rs61958079	OID43188	THSD1	-3.56719	0.000381944	0.0414432	-0.257345	0.0721422	-0.124139	0.0154105	cis
rs61958080	OID43188	THSD1	-3.56719	0.000381944	0.0414432	-0.257345	0.0721422	-0.124139	0.0154105	cis
rs2478947	OID43188	THSD1	-3.56719	0.000381944	0.0414432	-0.257345	0.0721422	-0.124139	0.0154105	cis
rs61958082	OID43188	THSD1	-3.56719	0.000381944	0.0414432	-0.257345	0.0721422	-0.124139	0.0154105	cis
rs1805200	OID43188	THSD1	-3.56719	0.000381944	0.0414432	-0.257345	0.0721422	-0.124139	0.0154105	cis
rs9536167	OID43188	THSD1	-3.56719	0.000381944	0.0414432	-0.257345	0.0721422	-0.124139	0.0154105	cis
rs149352032	OID43188	THSD1	-3.56719	0.000381944	0.0414432	-0.257345	0.0721422	-0.124139	0.0154105	cis
rs58041866	OID43188	THSD1	-3.56719	0.000381944	0.0414432	-0.257345	0.0721422	-0.124139	0.0154105	cis
rs9536168	OID43188	THSD1	-3.56719	0.000381944	0.0414432	-0.257345	0.0721422	-0.124139	0.0154105	cis
rs9536169	OID43188	THSD1	-3.56719	0.000381944	0.0414432	-0.257345	0.0721422	-0.124139	0.0154105	cis
rs9536171	OID43188	THSD1	-3.56719	0.000381944	0.0414432	-0.257345	0.0721422	-0.124139	0.0154105	cis
rs9536172	OID43188	THSD1	-3.56719	0.000381944	0.0414432	-0.257345	0.0721422	-0.124139	0.0154105	cis
rs9536173	OID43188	THSD1	-3.56719	0.000381944	0.0414432	-0.257345	0.0721422	-0.124139	0.0154105	cis
rs9536176	OID43188	THSD1	-3.56719	0.000381944	0.0414432	-0.257345	0.0721422	-0.124139	0.0154105	cis
rs9536177	OID43188	THSD1	-3.56719	0.000381944	0.0414432	-0.257345	0.0721422	-0.124139	0.0154105	cis
rs61958087	OID43188	THSD1	-3.56719	0.000381944	0.0414432	-0.257345	0.0721422	-0.124139	0.0154105	cis
rs58505888	OID43188	THSD1	-3.56719	0.000381944	0.0414432	-0.257345	0.0721422	-0.124139	0.0154105	cis
rs60117820	OID43188	THSD1	-3.56719	0.000381944	0.0414432	-0.257345	0.0721422	-0.124139	0.0154105	cis
rs61706595	OID43188	THSD1	-3.56719	0.000381944	0.0414432	-0.257345	0.0721422	-0.124139	0.0154105	cis
rs2760755	OID43188	THSD1	-3.56719	0.000381944	0.0414432	-0.257345	0.0721422	-0.124139	0.0154105	cis
rs9536179	OID43188	THSD1	-3.56719	0.000381944	0.0414432	-0.257345	0.0721422	-0.124139	0.0154105	cis
rs9536180	OID43188	THSD1	-3.56719	0.000381944	0.0414432	-0.257345	0.0721422	-0.124139	0.0154105	cis
rs75104771	OID43188	THSD1	-3.56719	0.000381944	0.0414432	-0.257345	0.0721422	-0.124139	0.0154105	cis
rs9536181	OID43188	THSD1	-3.56719	0.000381944	0.0414432	-0.257345	0.0721422	-0.124139	0.0154105	cis
rs9536182	OID43188	THSD1	-3.56719	0.000381944	0.0414432	-0.257345	0.0721422	-0.124139	0.0154105	cis
rs9526949	OID43188	THSD1	-3.56719	0.000381944	0.0414432	-0.257345	0.0721422	-0.124139	0.0154105	cis
rs9536183	OID43188	THSD1	-3.56719	0.000381944	0.0414432	-0.257345	0.0721422	-0.124139	0.0154105	cis
rs9536184	OID43188	THSD1	-3.56719	0.000381944	0.0414432	-0.257345	0.0721422	-0.124139	0.0154105	cis
rs112900159	OID43188	THSD1	-3.56719	0.000381944	0.0414432	-0.257345	0.0721422	-0.124139	0.0154105	cis
rs112042623	OID43188	THSD1	-3.56719	0.000381944	0.0414432	-0.257345	0.0721422	-0.124139	0.0154105	cis
rs113782892	OID43188	THSD1	-3.56719	0.000381944	0.0414432	-0.257345	0.0721422	-0.124139	0.0154105	cis
rs61958121	OID43188	THSD1	-3.56719	0.000381944	0.0414432	-0.257345	0.0721422	-0.124139	0.0154105	cis
rs61958122	OID43188	THSD1	-3.56719	0.000381944	0.0414432	-0.257345	0.0721422	-0.124139	0.0154105	cis
rs61958123	OID43188	THSD1	-3.56719	0.000381944	0.0414432	-0.257345	0.0721422	-0.124139	0.0154105	cis
rs2257325	OID43188	THSD1	-3.56719	0.000381944	0.0414432	-0.257345	0.0721422	-0.124139	0.0154105	cis
rs61958126	OID43188	THSD1	-3.56719	0.000381944	0.0414432	-0.257345	0.0721422	-0.124139	0.0154105	cis
rs117023665	OID43188	THSD1	-3.56719	0.000381944	0.0414432	-0.257345	0.0721422	-0.124139	0.0154105	cis
rs550536234	OID43188	THSD1	-3.56719	0.000381944	0.0414432	-0.257345	0.0721422	-0.124139	0.0154105	cis
rs28630984	OID43188	THSD1	-3.56719	0.000381944	0.0414432	-0.257345	0.0721422	-0.124139	0.0154105	cis
rs58007072	OID43188	THSD1	-3.56719	0.000381944	0.0414432	-0.257345	0.0721422	-0.124139	0.0154105	cis
rs60623593	OID43188	THSD1	-3.56719	0.000381944	0.0414432	-0.257345	0.0721422	-0.124139	0.0154105	cis
rs61958131	OID43188	THSD1	-3.56719	0.000381944	0.0414432	-0.257345	0.0721422	-0.124139	0.0154105	cis
rs61958132	OID43188	THSD1	-3.56719	0.000381944	0.0414432	-0.257345	0.0721422	-0.124139	0.0154105	cis
rs113234777	OID43188	THSD1	-3.56719	0.000381944	0.0414432	-0.257345	0.0721422	-0.124139	0.0154105	cis
rs183580558	OID43188	THSD1	-3.56719	0.000381944	0.0414432	-0.257345	0.0721422	-0.124139	0.0154105	cis
rs9536186	OID43188	THSD1	-3.56719	0.000381944	0.0414432	-0.257345	0.0721422	-0.124139	0.0154105	cis
rs9536187	OID43188	THSD1	-3.56719	0.000381944	0.0414432	-0.257345	0.0721422	-0.124139	0.0154105	cis
rs9536188	OID43188	THSD1	-3.56719	0.000381944	0.0414432	-0.257345	0.0721422	-0.124139	0.0154105	cis
rs9536189	OID43188	THSD1	-3.56719	0.000381944	0.0414432	-0.257345	0.0721422	-0.124139	0.0154105	cis
rs2575956	OID43188	THSD1	-3.56719	0.000381944	0.0414432	-0.257345	0.0721422	-0.124139	0.0154105	cis
rs58093707	OID43188	THSD1	-3.56719	0.000381944	0.0414432	-0.257345	0.0721422	-0.124139	0.0154105	cis
rs60277273	OID43188	THSD1	-3.56719	0.000381944	0.0414432	-0.257345	0.0721422	-0.124139	0.0154105	cis
rs2760774	OID43188	THSD1	-3.56719	0.000381944	0.0414432	-0.257345	0.0721422	-0.124139	0.0154105	cis
rs61958134	OID43188	THSD1	-3.56719	0.000381944	0.0414432	-0.257345	0.0721422	-0.124139	0.0154105	cis
rs61958135	OID43188	THSD1	-3.56719	0.000381944	0.0414432	-0.257345	0.0721422	-0.124139	0.0154105	cis
rs61958136	OID43188	THSD1	-3.56719	0.000381944	0.0414432	-0.257345	0.0721422	-0.124139	0.0154105	cis
rs61958137	OID43188	THSD1	-3.56719	0.000381944	0.0414432	-0.257345	0.0721422	-0.124139	0.0154105	cis
rs9536192	OID43188	THSD1	-3.56719	0.000381944	0.0414432	-0.257345	0.0721422	-0.124139	0.0154105	cis
rs9536193	OID43188	THSD1	-3.56719	0.000381944	0.0414432	-0.257345	0.0721422	-0.124139	0.0154105	cis
rs9536194	OID43188	THSD1	-3.56719	0.000381944	0.0414432	-0.257345	0.0721422	-0.124139	0.0154105	cis
rs9536195	OID43188	THSD1	-3.56719	0.000381944	0.0414432	-0.257345	0.0721422	-0.124139	0.0154105	cis
rs112481261	OID43188	THSD1	-3.56719	0.000381944	0.0414432	-0.257345	0.0721422	-0.124139	0.0154105	cis
rs9536198	OID43188	THSD1	-3.56719	0.000381944	0.0414432	-0.257345	0.0721422	-0.124139	0.0154105	cis
rs61958141	OID43188	THSD1	-3.56719	0.000381944	0.0414432	-0.257345	0.0721422	-0.124139	0.0154105	cis
rs61958142	OID43188	THSD1	-3.56719	0.000381944	0.0414432	-0.257345	0.0721422	-0.124139	0.0154105	cis
rs2575957	OID43188	THSD1	-3.56719	0.000381944	0.0414432	-0.257345	0.0721422	-0.124139	0.0154105	cis
rs113986572	OID43188	THSD1	-3.56719	0.000381944	0.0414432	-0.257345	0.0721422	-0.124139	0.0154105	cis
rs112114373	OID43188	THSD1	-3.56719	0.000381944	0.0414432	-0.257345	0.0721422	-0.124139	0.0154105	cis
rs61959577	OID43188	THSD1	-3.56719	0.000381944	0.0414432	-0.257345	0.0721422	-0.124139	0.0154105	cis
rs662582	OID43188	THSD1	-3.56719	0.000381944	0.0414432	-0.257345	0.0721422	-0.124139	0.0154105	cis
rs664827	OID43188	THSD1	-3.56719	0.000381944	0.0414432	-0.257345	0.0721422	-0.124139	0.0154105	cis
rs659848	OID43188	THSD1	-3.56719	0.000381944	0.0414432	-0.257345	0.0721422	-0.124139	0.0154105	cis
rs646911	OID43188	THSD1	-3.56719	0.000381944	0.0414432	-0.257345	0.0721422	-0.124139	0.0154105	cis
rs78694855	OID43188	THSD1	-3.56719	0.000381944	0.0414432	-0.257345	0.0721422	-0.124139	0.0154105	cis
rs632528	OID43188	THSD1	-3.56719	0.000381944	0.0414432	-0.257345	0.0721422	-0.124139	0.0154105	cis
rs632146	OID43188	THSD1	-3.56719	0.000381944	0.0414432	-0.257345	0.0721422	-0.124139	0.0154105	cis
rs630892	OID43188	THSD1	-3.56719	0.000381944	0.0414432	-0.257345	0.0721422	-0.124139	0.0154105	cis
rs694846	OID43188	THSD1	-3.56719	0.000381944	0.0414432	-0.257345	0.0721422	-0.124139	0.0154105	cis
rs695165	OID43188	THSD1	-3.56719	0.000381944	0.0414432	-0.257345	0.0721422	-0.124139	0.0154105	cis
rs2760780	OID43188	THSD1	-3.56719	0.000381944	0.0414432	-0.257345	0.0721422	-0.124139	0.0154105	cis
rs9526958	OID43188	THSD1	-3.56719	0.000381944	0.0414432	-0.257345	0.0721422	-0.124139	0.0154105	cis
rs603070	OID43188	THSD1	-3.56719	0.000381944	0.0414432	-0.257345	0.0721422	-0.124139	0.0154105	cis
rs636035	OID43188	THSD1	-3.56719	0.000381944	0.0414432	-0.257345	0.0721422	-0.124139	0.0154105	cis
rs76296622	OID43188	THSD1	-3.56719	0.000381944	0.0414432	-0.257345	0.0721422	-0.124139	0.0154105	cis
rs630232	OID43188	THSD1	-3.56719	0.000381944	0.0414432	-0.257345	0.0721422	-0.124139	0.0154105	cis
rs617660	OID43188	THSD1	-3.56719	0.000381944	0.0414432	-0.257345	0.0721422	-0.124139	0.0154105	cis
rs693991	OID43188	THSD1	-3.56719	0.000381944	0.0414432	-0.257345	0.0721422	-0.124139	0.0154105	cis
rs646144	OID43188	THSD1	-3.56719	0.000381944	0.0414432	-0.257345	0.0721422	-0.124139	0.0154105	cis
rs646498	OID43188	THSD1	-3.56719	0.000381944	0.0414432	-0.257345	0.0721422	-0.124139	0.0154105	cis
rs647377	OID43188	THSD1	-3.56719	0.000381944	0.0414432	-0.257345	0.0721422	-0.124139	0.0154105	cis
rs602954	OID43188	THSD1	-3.56719	0.000381944	0.0414432	-0.257345	0.0721422	-0.124139	0.0154105	cis
rs659247	OID43188	THSD1	-3.56719	0.000381944	0.0414432	-0.257345	0.0721422	-0.124139	0.0154105	cis
rs601596	OID43188	THSD1	-3.56719	0.000381944	0.0414432	-0.257345	0.0721422	-0.124139	0.0154105	cis
rs67431472	OID43188	THSD1	-3.56719	0.000381944	0.0414432	-0.257345	0.0721422	-0.124139	0.0154105	cis
rs186900	OID43188	THSD1	-3.56719	0.000381944	0.0414432	-0.257345	0.0721422	-0.124139	0.0154105	cis
rs342773	OID43188	THSD1	-3.56719	0.000381944	0.0414432	-0.257345	0.0721422	-0.124139	0.0154105	cis
chr13_52633818_G_GA	OID43188	THSD1	-3.56719	0.000381944	0.0414432	-0.257345	0.0721422	-0.124139	0.0154105	cis
rs1274203	OID43188	THSD1	-3.56719	0.000381944	0.0414432	-0.257345	0.0721422	-0.124139	0.0154105	cis
rs636511	OID43188	THSD1	-3.56719	0.000381944	0.0414432	-0.257345	0.0721422	-0.124139	0.0154105	cis
rs636509	OID43188	THSD1	-3.56719	0.000381944	0.0414432	-0.257345	0.0721422	-0.124139	0.0154105	cis
rs342772	OID43188	THSD1	-3.56719	0.000381944	0.0414432	-0.257345	0.0721422	-0.124139	0.0154105	cis
rs342769	OID43188	THSD1	-3.56719	0.000381944	0.0414432	-0.257345	0.0721422	-0.124139	0.0154105	cis
rs237106	OID43188	THSD1	-3.56719	0.000381944	0.0414432	-0.257345	0.0721422	-0.124139	0.0154105	cis
rs630180	OID43188	THSD1	-3.56719	0.000381944	0.0414432	-0.257345	0.0721422	-0.124139	0.0154105	cis
rs694275	OID43188	THSD1	-3.56719	0.000381944	0.0414432	-0.257345	0.0721422	-0.124139	0.0154105	cis
rs682343	OID43188	THSD1	-3.56719	0.000381944	0.0414432	-0.257345	0.0721422	-0.124139	0.0154105	cis
rs681165	OID43188	THSD1	-3.56719	0.000381944	0.0414432	-0.257345	0.0721422	-0.124139	0.0154105	cis
rs602743	OID43188	THSD1	-3.56719	0.000381944	0.0414432	-0.257345	0.0721422	-0.124139	0.0154105	cis
rs670291	OID43188	THSD1	-3.56719	0.000381944	0.0414432	-0.257345	0.0721422	-0.124139	0.0154105	cis
rs61959578	OID43188	THSD1	-3.56719	0.000381944	0.0414432	-0.257345	0.0721422	-0.124139	0.0154105	cis
rs1925135	OID43188	THSD1	-3.56719	0.000381944	0.0414432	-0.257345	0.0721422	-0.124139	0.0154105	cis
rs596546	OID43188	THSD1	-3.56719	0.000381944	0.0414432	-0.257345	0.0721422	-0.124139	0.0154105	cis
rs342777	OID43188	THSD1	-3.56719	0.000381944	0.0414432	-0.257345	0.0721422	-0.124139	0.0154105	cis
rs2575975	OID43188	THSD1	-3.56719	0.000381944	0.0414432	-0.257345	0.0721422	-0.124139	0.0154105	cis
rs342774	OID43188	THSD1	-3.56719	0.000381944	0.0414432	-0.257345	0.0721422	-0.124139	0.0154105	cis
rs380686	OID45327	CD14	3.56717	0.000381962	0.0414451	0.130092	0.0364692	0.124139	0.0154104	cis
rs59502820	OID43538	CLEC7A	3.56716	0.000381981	0.0414469	0.246885	0.0692106	0.124138	0.0154103	cis
rs34532800	OID43966	MDGA1	-3.56716	0.000381985	0.0414472	-0.162833	0.0456479	-0.124138	0.0154103	cis
rs574237	OID44053	OBP2B	3.56715	0.000381999	0.0414487	0.139353	0.0390657	0.124138	0.0154102	cis
rs2477707	OID40414	MMEL1	3.56715	0.000382	0.0414487	0.525665	0.147363	0.124138	0.0154102	cis
rs7544080	OID42313	COL9A2	3.56714	0.000382009	0.0414495	0.201821	0.0565779	0.124137	0.0154101	cis
rs2119734	OID44783	MMP1	3.56713	0.000382023	0.0414509	0.208148	0.0583516	0.124137	0.01541	cis
rs10081693	OID45207	OGN	-3.56713	0.00038203	0.0414515	-0.288068	0.0807563	-0.124137	0.01541	cis
rs74122602	OID42745	MCM10	3.56711	0.000382049	0.0414531	0.873248	0.244805	0.124136	0.0154099	cis
rs140431757	OID42745	MCM10	3.56711	0.000382049	0.0414531	0.873248	0.244805	0.124136	0.0154099	cis
rs112494469	OID42745	MCM10	3.56711	0.000382049	0.0414531	0.873248	0.244805	0.124136	0.0154099	cis
rs11258272	OID42745	MCM10	3.56711	0.000382049	0.0414531	0.873248	0.244805	0.124136	0.0154099	cis
rs10245883	OID43561	CPVL	-3.56708	0.000382102	0.0414586	-0.135348	0.0379437	-0.124135	0.0154096	cis
rs2088652	OID43438	CA12	3.56706	0.000382122	0.0414606	0.130117	0.0364772	0.124135	0.0154094	cis
rs2254654	OID43335	ADGRB3	-3.56706	0.00038213	0.0414614	-0.0741227	0.0207798	-0.124135	0.0154094	cis
rs80011693	OID44716	IL18	3.56705	0.000382139	0.0414623	0.120083	0.0336644	0.124134	0.0154093	cis
rs558510140	OID44825	OLFM4	3.56705	0.000382147	0.041463	1.12482	0.315338	0.124134	0.0154093	cis
rs192417281	OID44068	PAFAH1B3	-3.56703	0.00038217	0.0414654	-0.85795	0.240522	-0.124134	0.0154092	cis
rs9785210	OID44083	PDCD1LG2	3.567	0.00038222	0.0414706	0.0708027	0.0198494	0.124132	0.0154089	cis
chr6_26538128_G_GT	OID43428	BTN1A1	3.56699	0.000382222	0.0414707	0.153607	0.0430634	0.124132	0.0154088	cis
rs7607942	OID44635	ERBB4	-3.56698	0.00038224	0.0414723	-0.0676242	0.0189584	-0.124132	0.0154087	cis
rs9946768	OID44340	TNFRSF11A	3.56698	0.000382244	0.0414723	0.0914101	0.0256268	0.124132	0.0154087	cis
rs1506329	OID44340	TNFRSF11A	3.56698	0.000382244	0.0414723	0.0914101	0.0256268	0.124132	0.0154087	cis
rs11180516	OID43760	GLIPR1	-3.56698	0.000382247	0.0414723	-0.0540491	0.0151526	-0.124132	0.0154087	cis
rs11180517	OID43760	GLIPR1	-3.56698	0.000382247	0.0414723	-0.0540491	0.0151526	-0.124132	0.0154087	cis
rs11180523	OID43760	GLIPR1	-3.56698	0.000382247	0.0414723	-0.0540491	0.0151526	-0.124132	0.0154087	cis
rs10785191	OID43760	GLIPR1	-3.56698	0.000382247	0.0414723	-0.0540491	0.0151526	-0.124132	0.0154087	cis
rs10879914	OID43760	GLIPR1	-3.56698	0.000382247	0.0414723	-0.0540491	0.0151526	-0.124132	0.0154087	cis
rs73733941	OID43761	GLO1	3.56697	0.000382258	0.0414734	0.170682	0.0478506	0.124132	0.0154086	cis
rs114836943	OID44132	PSCA	3.56696	0.000382266	0.0414741	2.12819	0.596638	0.124131	0.0154086	cis
rs11254404	OID43881	ITIH5	-3.56696	0.000382266	0.0414741	-0.143369	0.0401937	-0.124131	0.0154086	cis
rs10715190	OID43495	CD6	-3.56695	0.000382289	0.0414762	-0.102536	0.028746	-0.124131	0.0154084	cis
rs3017596	OID43495	CD6	-3.56695	0.000382289	0.0414762	-0.102536	0.028746	-0.124131	0.0154084	cis
rs2924444	OID43495	CD6	-3.56695	0.000382289	0.0414762	-0.102536	0.028746	-0.124131	0.0154084	cis
chr6_31136925_C_G	OID45446	C4B	3.56692	0.000382326	0.04148	0.141336	0.039624	0.12413	0.0154082	cis
rs71147085	OID44393	VMO1	-3.56691	0.000382344	0.0414818	-0.196468	0.0550808	-0.124129	0.0154081	cis
rs633880	OID43725	FNDC1	-3.56689	0.000382364	0.0414837	-0.180989	0.0507414	-0.124129	0.015408	cis
rs824140	OID43725	FNDC1	-3.56689	0.000382364	0.0414837	-0.180989	0.0507414	-0.124129	0.015408	cis
rs549714090	OID42718	LYPD1	-3.56689	0.000382374	0.0414847	-0.534758	0.149923	-0.124129	0.0154079	cis
rs3917765	OID45252	SELL	-3.56687	0.000382396	0.0414866	-0.0586141	0.0164329	-0.124128	0.0154078	cis
rs74657846	OID43822	HSDL2	-3.56687	0.000382397	0.0414866	-0.194289	0.0544704	-0.124128	0.0154078	cis
rs77419923	OID43822	HSDL2	-3.56687	0.000382397	0.0414866	-0.194289	0.0544704	-0.124128	0.0154078	cis
rs117781217	OID43822	HSDL2	-3.56687	0.000382397	0.0414866	-0.194289	0.0544704	-0.124128	0.0154078	cis
rs72779356	OID43961	MATN3	3.56684	0.00038244	0.0414906	0.21251	0.0595793	0.124127	0.0154076	cis
rs72779358	OID43961	MATN3	3.56684	0.00038244	0.0414906	0.21251	0.0595793	0.124127	0.0154076	cis
rs11096631	OID43961	MATN3	3.56684	0.00038244	0.0414906	0.21251	0.0595793	0.124127	0.0154076	cis
rs2293669	OID43961	MATN3	3.56684	0.00038244	0.0414906	0.21251	0.0595793	0.124127	0.0154076	cis
rs13406648	OID43961	MATN3	3.56684	0.00038244	0.0414906	0.21251	0.0595793	0.124127	0.0154076	cis
rs703908	OID44567	CRELD1	-3.56681	0.000382485	0.0414952	-0.0991978	0.0278113	-0.124126	0.0154073	cis
rs703907	OID44567	CRELD1	-3.56681	0.000382485	0.0414952	-0.0991978	0.0278113	-0.124126	0.0154073	cis
rs434604	OID43588	DAB2	-3.56681	0.000382488	0.0414953	-0.259775	0.0728312	-0.124126	0.0154073	cis
rs79005924	OID40941	CCDC148	-3.56681	0.000382489	0.0414953	-0.476104	0.133482	-0.124126	0.0154073	cis
rs7741572	OID43890	KIAA0319	-3.56681	0.00038249	0.0414953	-0.0823617	0.0230912	-0.124126	0.0154073	cis
rs12281520	OID44783	MMP1	3.5668	0.000382498	0.0414962	0.208517	0.0584605	0.124126	0.0154072	cis
rs10189560	OID43945	LY75	-3.56677	0.000382544	0.041501	-0.101933	0.0285786	-0.124125	0.0154069	cis
rs34122707	OID44859	PNLIPRP2	-3.56676	0.000382551	0.0415016	-0.933992	0.26186	-0.124125	0.0154069	cis
rs2155126	OID44552	CNTN5	-3.56676	0.000382562	0.0415026	-0.082771	0.0232062	-0.124124	0.0154068	cis
rs6457897	OID40868	BNIP5	3.56675	0.000382575	0.0415038	0.321727	0.0902019	0.124124	0.0154068	cis
rs542557618	OID44612	DPP7	3.56675	0.000382575	0.0415038	0.636758	0.178526	0.124124	0.0154068	cis
rs4246527	OID44225	SEMA6C	-3.56674	0.000382589	0.0415052	-0.150941	0.0423192	-0.124124	0.0154067	cis
rs141719093	OID42758	MILR1	-3.56673	0.000382603	0.0415066	-0.61107	0.171325	-0.124123	0.0154066	cis
rs79656964	OID44696	GSTA1	3.56672	0.000382611	0.0415072	0.41721	0.116973	0.124123	0.0154065	cis
rs1266923	OID44696	GSTA1	3.56672	0.000382611	0.0415072	0.41721	0.116973	0.124123	0.0154065	cis
rs13000904	OID44697	HAAO	-3.5667	0.000382638	0.0415099	-0.144646	0.0405544	-0.124122	0.0154064	cis
rs12130911	OID44673	GBP1	3.5667	0.000382646	0.0415107	0.233364	0.0654287	0.124122	0.0154063	cis
rs149783471	OID45293	UMOD	3.56669	0.00038266	0.0415121	0.389494	0.109203	0.124122	0.0154063	cis
rs158376	OID44179	RET	-3.56669	0.000382665	0.0415125	-0.0594134	0.0166579	-0.124122	0.0154062	cis
rs3754053	OID42451	FCRLB	-3.56668	0.000382676	0.0415136	-0.317364	0.0889802	-0.124122	0.0154062	cis
rs62241210	OID45229	PLXNB2	3.56667	0.000382681	0.041514	0.0711966	0.0199616	0.124121	0.0154061	cis
rs7254374	OID45258	SIGLEC5	-3.56665	0.000382719	0.0415179	-0.394463	0.110598	-0.124121	0.0154059	cis
rs72633772	OID43774	GPC5	3.56663	0.000382739	0.0415191	0.493078	0.138247	0.12412	0.0154058	cis
rs72633773	OID43774	GPC5	3.56663	0.000382739	0.0415191	0.493078	0.138247	0.12412	0.0154058	cis
rs572370252	OID43774	GPC5	3.56663	0.000382739	0.0415191	0.493078	0.138247	0.12412	0.0154058	cis
rs6606354	OID45349	DBH	3.56663	0.00038274	0.0415191	0.255766	0.0717108	0.12412	0.0154058	cis
rs11243909	OID44053	OBP2B	-3.56663	0.000382742	0.0415191	-0.175464	0.0491959	-0.12412	0.0154058	cis
rs7027544	OID44053	OBP2B	-3.56663	0.000382742	0.0415191	-0.175464	0.0491959	-0.12412	0.0154058	cis
rs7039713	OID44053	OBP2B	-3.56663	0.000382742	0.0415191	-0.175464	0.0491959	-0.12412	0.0154058	cis
rs7868303	OID44053	OBP2B	-3.56663	0.000382742	0.0415191	-0.175464	0.0491959	-0.12412	0.0154058	cis
rs1858794	OID44053	OBP2B	-3.56663	0.000382742	0.0415191	-0.175464	0.0491959	-0.12412	0.0154058	cis
rs1410969	OID44053	OBP2B	-3.56663	0.000382742	0.0415191	-0.175464	0.0491959	-0.12412	0.0154058	cis
rs2659101	OID44729	KLK1	3.5666	0.000382787	0.0415223	0.230386	0.0645955	0.124119	0.0154055	cis
rs11883054	OID44708	ICAM5	-3.56657	0.000382833	0.0415223	-0.0928675	0.0260383	-0.124118	0.0154052	cis
rs2140487	OID41397	KRR1	3.56656	0.000382841	0.0415223	0.381977	0.1071	0.124118	0.0154052	cis
rs2140489	OID41397	KRR1	3.56656	0.000382841	0.0415223	0.381977	0.1071	0.124118	0.0154052	cis
rs2140490	OID41397	KRR1	3.56656	0.000382841	0.0415223	0.381977	0.1071	0.124118	0.0154052	cis
rs68157724	OID41397	KRR1	3.56656	0.000382841	0.0415223	0.381977	0.1071	0.124118	0.0154052	cis
rs1523830	OID41397	KRR1	3.56656	0.000382841	0.0415223	0.381977	0.1071	0.124118	0.0154052	cis
rs12821747	OID41397	KRR1	3.56656	0.000382841	0.0415223	0.381977	0.1071	0.124118	0.0154052	cis
rs12831202	OID41397	KRR1	3.56656	0.000382841	0.0415223	0.381977	0.1071	0.124118	0.0154052	cis
rs36008790	OID41397	KRR1	3.56656	0.000382841	0.0415223	0.381977	0.1071	0.124118	0.0154052	cis
rs34608800	OID41397	KRR1	3.56656	0.000382841	0.0415223	0.381977	0.1071	0.124118	0.0154052	cis
rs12826628	OID41397	KRR1	3.56656	0.000382841	0.0415223	0.381977	0.1071	0.124118	0.0154052	cis
rs61925486	OID41397	KRR1	3.56656	0.000382841	0.0415223	0.381977	0.1071	0.124118	0.0154052	cis
rs11832174	OID41397	KRR1	3.56656	0.000382841	0.0415223	0.381977	0.1071	0.124118	0.0154052	cis
rs11831908	OID41397	KRR1	3.56656	0.000382841	0.0415223	0.381977	0.1071	0.124118	0.0154052	cis
rs34164929	OID41397	KRR1	3.56656	0.000382841	0.0415223	0.381977	0.1071	0.124118	0.0154052	cis
rs12825931	OID41397	KRR1	3.56656	0.000382841	0.0415223	0.381977	0.1071	0.124118	0.0154052	cis
rs12831225	OID41397	KRR1	3.56656	0.000382841	0.0415223	0.381977	0.1071	0.124118	0.0154052	cis
rs34618685	OID41397	KRR1	3.56656	0.000382841	0.0415223	0.381977	0.1071	0.124118	0.0154052	cis
rs35247835	OID41397	KRR1	3.56656	0.000382841	0.0415223	0.381977	0.1071	0.124118	0.0154052	cis
rs4471487	OID41397	KRR1	3.56656	0.000382841	0.0415223	0.381977	0.1071	0.124118	0.0154052	cis
rs12814566	OID41397	KRR1	3.56656	0.000382841	0.0415223	0.381977	0.1071	0.124118	0.0154052	cis
rs35138762	OID41397	KRR1	3.56656	0.000382841	0.0415223	0.381977	0.1071	0.124118	0.0154052	cis
rs61925504	OID41397	KRR1	3.56656	0.000382841	0.0415223	0.381977	0.1071	0.124118	0.0154052	cis
rs35776842	OID41397	KRR1	3.56656	0.000382841	0.0415223	0.381977	0.1071	0.124118	0.0154052	cis
rs34234937	OID41397	KRR1	3.56656	0.000382841	0.0415223	0.381977	0.1071	0.124118	0.0154052	cis
rs11829590	OID41397	KRR1	3.56656	0.000382841	0.0415223	0.381977	0.1071	0.124118	0.0154052	cis
rs61925507	OID41397	KRR1	3.56656	0.000382841	0.0415223	0.381977	0.1071	0.124118	0.0154052	cis
rs77708693	OID41397	KRR1	3.56656	0.000382841	0.0415223	0.381977	0.1071	0.124118	0.0154052	cis
rs34254100	OID41397	KRR1	3.56656	0.000382841	0.0415223	0.381977	0.1071	0.124118	0.0154052	cis
rs12821315	OID41397	KRR1	3.56656	0.000382841	0.0415223	0.381977	0.1071	0.124118	0.0154052	cis
rs34709220	OID41397	KRR1	3.56656	0.000382841	0.0415223	0.381977	0.1071	0.124118	0.0154052	cis
rs61925509	OID41397	KRR1	3.56656	0.000382841	0.0415223	0.381977	0.1071	0.124118	0.0154052	cis
rs61925510	OID41397	KRR1	3.56656	0.000382841	0.0415223	0.381977	0.1071	0.124118	0.0154052	cis
rs34921298	OID41397	KRR1	3.56656	0.000382841	0.0415223	0.381977	0.1071	0.124118	0.0154052	cis
rs55681224	OID41397	KRR1	3.56656	0.000382841	0.0415223	0.381977	0.1071	0.124118	0.0154052	cis
rs10506718	OID41397	KRR1	3.56656	0.000382841	0.0415223	0.381977	0.1071	0.124118	0.0154052	cis
rs12826605	OID41397	KRR1	3.56656	0.000382841	0.0415223	0.381977	0.1071	0.124118	0.0154052	cis
rs12822777	OID41397	KRR1	3.56656	0.000382841	0.0415223	0.381977	0.1071	0.124118	0.0154052	cis
rs34877231	OID41397	KRR1	3.56656	0.000382841	0.0415223	0.381977	0.1071	0.124118	0.0154052	cis
rs61925516	OID41397	KRR1	3.56656	0.000382841	0.0415223	0.381977	0.1071	0.124118	0.0154052	cis
rs1512506	OID41397	KRR1	3.56656	0.000382841	0.0415223	0.381977	0.1071	0.124118	0.0154052	cis
rs2175605	OID41397	KRR1	3.56656	0.000382841	0.0415223	0.381977	0.1071	0.124118	0.0154052	cis
rs2137377	OID41397	KRR1	3.56656	0.000382841	0.0415223	0.381977	0.1071	0.124118	0.0154052	cis
rs36037778	OID41397	KRR1	3.56656	0.000382841	0.0415223	0.381977	0.1071	0.124118	0.0154052	cis
rs12814158	OID41397	KRR1	3.56656	0.000382841	0.0415223	0.381977	0.1071	0.124118	0.0154052	cis
chr12_76496024_CT_C	OID41397	KRR1	3.56656	0.000382841	0.0415223	0.381977	0.1071	0.124118	0.0154052	cis
rs55677062	OID41397	KRR1	3.56656	0.000382841	0.0415223	0.381977	0.1071	0.124118	0.0154052	cis
rs1553944	OID41397	KRR1	3.56656	0.000382841	0.0415223	0.381977	0.1071	0.124118	0.0154052	cis
rs35347888	OID41397	KRR1	3.56656	0.000382841	0.0415223	0.381977	0.1071	0.124118	0.0154052	cis
rs11837690	OID41397	KRR1	3.56656	0.000382841	0.0415223	0.381977	0.1071	0.124118	0.0154052	cis
rs61925526	OID41397	KRR1	3.56656	0.000382841	0.0415223	0.381977	0.1071	0.124118	0.0154052	cis
rs11829924	OID41397	KRR1	3.56656	0.000382841	0.0415223	0.381977	0.1071	0.124118	0.0154052	cis
rs35415185	OID41397	KRR1	3.56656	0.000382841	0.0415223	0.381977	0.1071	0.124118	0.0154052	cis
rs12811177	OID41397	KRR1	3.56656	0.000382841	0.0415223	0.381977	0.1071	0.124118	0.0154052	cis
rs7980187	OID41397	KRR1	3.56656	0.000382841	0.0415223	0.381977	0.1071	0.124118	0.0154052	cis
rs1451401	OID45355	F11	-3.56655	0.000382862	0.0415245	-0.0600006	0.0168232	-0.124117	0.0154051	cis
rs1530719	OID43267	UGGT1	-3.56654	0.00038287	0.0415251	-0.0570835	0.0160053	-0.124117	0.015405	cis
rs62158068	OID43267	UGGT1	-3.56654	0.00038287	0.0415251	-0.0570835	0.0160053	-0.124117	0.015405	cis
rs16823970	OID43728	FRZB	3.56654	0.000382881	0.0415252	0.282176	0.0791176	0.124117	0.0154049	cis
rs16823971	OID43728	FRZB	3.56654	0.000382881	0.0415252	0.282176	0.0791176	0.124117	0.0154049	cis
rs16823974	OID43728	FRZB	3.56654	0.000382881	0.0415252	0.282176	0.0791176	0.124117	0.0154049	cis
rs16823717	OID43728	FRZB	3.56654	0.000382881	0.0415252	0.282176	0.0791176	0.124117	0.0154049	cis
rs3748879	OID43728	FRZB	3.56654	0.000382881	0.0415252	0.282176	0.0791176	0.124117	0.0154049	cis
rs56271556	OID43728	FRZB	3.56654	0.000382881	0.0415252	0.282176	0.0791176	0.124117	0.0154049	cis
rs55942934	OID43728	FRZB	3.56654	0.000382881	0.0415252	0.282176	0.0791176	0.124117	0.0154049	cis
rs16823721	OID43728	FRZB	3.56654	0.000382881	0.0415252	0.282176	0.0791176	0.124117	0.0154049	cis
rs145972101	OID42630	ILKAP	3.56653	0.000382882	0.0415252	0.64576	0.181061	0.124117	0.0154049	cis
rs139965739	OID43381	ARHGAP30	-3.56653	0.000382883	0.0415252	-0.531077	0.148906	-0.124117	0.0154049	cis
chr19_49294630_TA_T	OID43821	HSD17B14	3.56653	0.000382886	0.0415254	0.183783	0.0515299	0.124117	0.0154049	cis
rs1635327	OID44997	TPK1	3.56653	0.000382888	0.0415254	0.0752761	0.0211063	0.124116	0.0154049	cis
rs41273794	OID41273	GUCA1A	3.56653	0.000382893	0.0415259	0.343606	0.0963419	0.124116	0.0154049	cis
rs12116949	OID44806	NECTIN4	3.56653	0.000382895	0.0415259	0.0881321	0.0247109	0.124116	0.0154049	cis
chr20_33171249_G_GT	OID45045	BPIFB1	3.56652	0.000382901	0.0415265	0.291076	0.0816133	0.124116	0.0154048	cis
rs727939	OID45288	TNXB	-3.56652	0.000382904	0.0415266	-0.0603533	0.0169222	-0.124116	0.0154048	cis
rs188824354	OID45287	TNN	-3.5665	0.000382927	0.0415289	-0.3525	0.0988364	-0.124116	0.0154047	cis
rs568018657	OID45287	TNN	-3.5665	0.000382927	0.0415289	-0.3525	0.0988364	-0.124116	0.0154047	cis
rs3900820	OID44112	PPL	-3.56648	0.000382964	0.0415327	-0.0950739	0.0266576	-0.124115	0.0154045	cis
rs66867540	OID45413	SOD3	3.56647	0.000382973	0.0415335	0.121977	0.034201	0.124114	0.0154044	cis
rs7246136	OID45176	LILRA2	3.56647	0.000382974	0.0415335	0.263875	0.0739877	0.124114	0.0154044	cis
rs11123901	OID44718	IL1R2	3.56647	0.000382978	0.0415338	0.0500812	0.0140422	0.124114	0.0154044	cis
rs2247685	OID45373	IGFBP3	-3.56646	0.000382991	0.0415349	-0.0713353	0.0200017	-0.124114	0.0154043	cis
rs2247709	OID45373	IGFBP3	-3.56646	0.000382991	0.0415349	-0.0713353	0.0200017	-0.124114	0.0154043	cis
rs148347131	OID41657	PPP1R2P1	-3.56646	0.000382992	0.0415349	-0.382056	0.107125	-0.124114	0.0154043	cis
rs117169780	OID41642	POLDIP3	-3.56646	0.000382994	0.0415349	-0.802739	0.22508	-0.124114	0.0154043	cis
rs34576125	OID43133	SSBP1	-3.56646	0.000382994	0.0415349	-0.504183	0.141368	-0.124114	0.0154043	cis
rs79415741	OID42873	PADI2	3.56644	0.000383022	0.0415378	0.336701	0.0944083	0.124113	0.0154041	cis
rs36044075	OID43479	CD101	-3.56641	0.000383057	0.0415414	-0.313351	0.0878618	-0.124112	0.0154039	cis
rs6668254	OID43479	CD101	-3.56641	0.000383057	0.0415414	-0.313351	0.0878618	-0.124112	0.0154039	cis
rs181268983	OID45057	CD164	3.56641	0.00038306	0.0415415	0.186489	0.0522904	0.124112	0.0154039	cis
rs7869536	OID43581	CTSV	3.5664	0.00038308	0.0415436	0.10821	0.0303417	0.124112	0.0154038	cis
rs3757704	OID44111	PON2	-3.56639	0.000383082	0.0415437	-0.290521	0.0814607	-0.124112	0.0154038	cis
rs10086411	OID42784	MTUS1	-3.56636	0.000383128	0.0415485	-0.330712	0.0927309	-0.124111	0.0154035	cis
rs118018713	OID43725	FNDC1	3.56636	0.000383129	0.0415485	0.236736	0.0663802	0.124111	0.0154035	cis
rs17702997	OID45414	SPARCL1	-3.56636	0.000383132	0.0415487	-0.132408	0.0371269	-0.124111	0.0154035	cis
rs2641232	OID44393	VMO1	-3.56632	0.000383188	0.0415542	-0.204164	0.0572477	-0.124109	0.0154031	cis
rs2585287	OID44393	VMO1	-3.56632	0.000383188	0.0415542	-0.204164	0.0572477	-0.124109	0.0154031	cis
rs2698811	OID44393	VMO1	-3.56632	0.000383188	0.0415542	-0.204164	0.0572477	-0.124109	0.0154031	cis
rs2698812	OID44393	VMO1	-3.56632	0.000383188	0.0415542	-0.204164	0.0572477	-0.124109	0.0154031	cis
rs143247569	OID43296	ZC3H12A	-3.56632	0.000383195	0.0415548	-0.575238	0.161298	-0.124109	0.0154031	cis
rs200950471	OID41238	GBA3	3.56628	0.000383246	0.0415601	0.489181	0.137168	0.124108	0.0154028	cis
rs562121804	OID41238	GBA3	3.56628	0.000383246	0.0415601	0.489181	0.137168	0.124108	0.0154028	cis
rs148392582	OID45002	TXNDC15	3.56628	0.000383248	0.0415602	0.150577	0.0422225	0.124108	0.0154028	cis
rs60297197	OID42571	HPCAL4	3.56627	0.000383258	0.0415611	0.133216	0.0373545	0.124108	0.0154027	cis
rs34589122	OID45229	PLXNB2	-3.56626	0.000383278	0.0415631	-0.10657	0.029883	-0.124107	0.0154026	cis
chr11_1506257_T_TCAAAACAAAACAAAA	OID43426	BRSK2	-3.56624	0.000383304	0.0415659	-0.124946	0.0350358	-0.124107	0.0154024	cis
rs2943813	OID44330	TMEM132A	-3.56624	0.000383305	0.0415659	-0.22813	0.0639693	-0.124107	0.0154024	cis
rs179243	OID42272	CEP128	-3.56623	0.000383323	0.0415673	-0.122359	0.0343104	-0.124106	0.0154023	cis
rs179245	OID42272	CEP128	-3.56623	0.000383323	0.0415673	-0.122359	0.0343104	-0.124106	0.0154023	cis
rs726020	OID42272	CEP128	3.56623	0.000383323	0.0415673	0.122359	0.0343104	0.124106	0.0154023	cis
rs726018	OID42272	CEP128	3.56623	0.000383323	0.0415673	0.122359	0.0343104	0.124106	0.0154023	cis
rs117001283	OID44486	C1QTNF9	3.56621	0.000383352	0.0415702	0.239791	0.0672398	0.124105	0.0154022	cis
rs4713693	OID43978	MLN	-3.56619	0.000383378	0.0415729	-0.26143	0.0733078	-0.124105	0.015402	cis
rs11883129	OID43610	DKKL1	-3.56616	0.000383421	0.0415768	-0.149518	0.0419268	-0.124104	0.0154018	cis
rs28494136	OID43895	KLB	-3.56616	0.000383424	0.0415768	-0.160664	0.0450524	-0.124104	0.0154017	cis
chr4_38463222_G_GT	OID43895	KLB	-3.56616	0.000383424	0.0415768	-0.160664	0.0450524	-0.124104	0.0154017	cis
rs4615179	OID43895	KLB	-3.56616	0.000383424	0.0415768	-0.160664	0.0450524	-0.124104	0.0154017	cis
rs73808729	OID43895	KLB	-3.56616	0.000383424	0.0415768	-0.160664	0.0450524	-0.124104	0.0154017	cis
rs55894917	OID43895	KLB	-3.56616	0.000383424	0.0415768	-0.160664	0.0450524	-0.124104	0.0154017	cis
rs560400557	OID43895	KLB	-3.56616	0.000383424	0.0415768	-0.160664	0.0450524	-0.124104	0.0154017	cis
rs191666394	OID43895	KLB	-3.56616	0.000383424	0.0415768	-0.160664	0.0450524	-0.124104	0.0154017	cis
rs11820878	OID43980	MMP12	-3.56616	0.000383427	0.041577	-0.137418	0.0385339	-0.124104	0.0154017	cis
rs200426740	OID43784	GSTT2B	3.56615	0.000383433	0.0415776	0.706205	0.19803	0.124104	0.0154017	cis
rs653622	OID43510	CDNF	-3.56614	0.000383445	0.0415784	-0.288817	0.0809885	-0.124103	0.0154016	cis
chr3_190362010_A_AGTCTAACCTG	OID45157	IL1RAP	3.56614	0.000383447	0.0415784	0.107472	0.0301367	0.124103	0.0154016	cis
rs4924521	OID41432	LTK	-3.56614	0.00038345	0.0415784	-0.102189	0.0286552	-0.124103	0.0154016	cis
rs4924523	OID41432	LTK	-3.56614	0.00038345	0.0415784	-0.102189	0.0286552	-0.124103	0.0154016	cis
rs4924524	OID41432	LTK	-3.56614	0.00038345	0.0415784	-0.102189	0.0286552	-0.124103	0.0154016	cis
rs4924526	OID41432	LTK	-3.56614	0.00038345	0.0415784	-0.102189	0.0286552	-0.124103	0.0154016	cis
rs57311940	OID41432	LTK	-3.56614	0.00038345	0.0415784	-0.102189	0.0286552	-0.124103	0.0154016	cis
rs111298059	OID45249	SBSN	-3.56611	0.000383486	0.0415813	-0.0990435	0.0277735	-0.124102	0.0154014	cis
rs79021140	OID45249	SBSN	-3.56611	0.000383486	0.0415813	-0.0990435	0.0277735	-0.124102	0.0154014	cis
rs16970295	OID45249	SBSN	-3.56611	0.000383486	0.0415813	-0.0990435	0.0277735	-0.124102	0.0154014	cis
rs16970297	OID45249	SBSN	-3.56611	0.000383486	0.0415813	-0.0990435	0.0277735	-0.124102	0.0154014	cis
rs73928001	OID45249	SBSN	-3.56611	0.000383486	0.0415813	-0.0990435	0.0277735	-0.124102	0.0154014	cis
rs16970299	OID45249	SBSN	-3.56611	0.000383486	0.0415813	-0.0990435	0.0277735	-0.124102	0.0154014	cis
rs112570286	OID45249	SBSN	-3.56611	0.000383486	0.0415813	-0.0990435	0.0277735	-0.124102	0.0154014	cis
rs76666167	OID45249	SBSN	-3.56611	0.000383486	0.0415813	-0.0990435	0.0277735	-0.124102	0.0154014	cis
rs147851428	OID41448	MAP6D1	-3.5661	0.000383511	0.0415817	-0.854874	0.239723	-0.124102	0.0154012	cis
rs190832044	OID44901	ROBO2	3.56609	0.000383518	0.0415817	0.245265	0.0687771	0.124101	0.0154012	cis
rs10426564	OID43336	ADGRE1	-3.56609	0.000383519	0.0415817	-0.123432	0.0346126	-0.124101	0.0154012	cis
chr4_22753135_TC_T	OID41238	GBA3	3.56608	0.000383529	0.0415817	0.197924	0.0555018	0.124101	0.0154011	cis
rs2905746	OID45446	C4B	-3.56608	0.000383537	0.0415817	-0.18119	0.0508092	-0.124101	0.0154011	cis
rs138799744	OID44847	PILRB	-3.56607	0.000383544	0.0415817	-0.187892	0.0526888	-0.124101	0.015401	cis
rs2596570	OID40960	CCHCR1	3.56607	0.000383546	0.0415817	0.21985	0.0616505	0.124101	0.015401	cis
rs9266669	OID40960	CCHCR1	3.56607	0.000383546	0.0415817	0.21985	0.0616505	0.124101	0.015401	cis
rs12635201	OID40902	C3orf70	-3.56607	0.000383548	0.0415817	-0.167626	0.0470057	-0.124101	0.015401	cis
rs71185688	OID40902	C3orf70	-3.56607	0.000383548	0.0415817	-0.167626	0.0470057	-0.124101	0.015401	cis
rs62285846	OID40902	C3orf70	-3.56607	0.000383548	0.0415817	-0.167626	0.0470057	-0.124101	0.015401	cis
rs56211678	OID40902	C3orf70	-3.56607	0.000383548	0.0415817	-0.167626	0.0470057	-0.124101	0.015401	cis
rs9627803	OID42039	ZBED4	-3.56607	0.000383549	0.0415817	-0.464481	0.13025	-0.124101	0.015401	cis
rs9627804	OID42039	ZBED4	-3.56607	0.000383549	0.0415817	-0.464481	0.13025	-0.124101	0.015401	cis
rs9627805	OID42039	ZBED4	-3.56607	0.000383549	0.0415817	-0.464481	0.13025	-0.124101	0.015401	cis
rs3006448	OID44091	PGLYRP3	3.56607	0.000383551	0.0415817	0.148199	0.041558	0.124101	0.015401	cis
rs2916214	OID44091	PGLYRP3	3.56607	0.000383551	0.0415817	0.148199	0.041558	0.124101	0.015401	cis
rs3006451	OID44091	PGLYRP3	3.56607	0.000383551	0.0415817	0.148199	0.041558	0.124101	0.015401	cis
rs2916212	OID44091	PGLYRP3	3.56607	0.000383551	0.0415817	0.148199	0.041558	0.124101	0.015401	cis
rs2916211	OID44091	PGLYRP3	3.56607	0.000383551	0.0415817	0.148199	0.041558	0.124101	0.015401	cis
rs2916210	OID44091	PGLYRP3	3.56607	0.000383551	0.0415817	0.148199	0.041558	0.124101	0.015401	cis
rs2916209	OID44091	PGLYRP3	3.56607	0.000383551	0.0415817	0.148199	0.041558	0.124101	0.015401	cis
rs3006454	OID44091	PGLYRP3	3.56607	0.000383551	0.0415817	0.148199	0.041558	0.124101	0.015401	cis
rs6587737	OID44091	PGLYRP3	3.56607	0.000383551	0.0415817	0.148199	0.041558	0.124101	0.015401	cis
rs3006455	OID44091	PGLYRP3	3.56607	0.000383551	0.0415817	0.148199	0.041558	0.124101	0.015401	cis
rs3006456	OID44091	PGLYRP3	3.56607	0.000383551	0.0415817	0.148199	0.041558	0.124101	0.015401	cis
rs3006457	OID44091	PGLYRP3	3.56607	0.000383551	0.0415817	0.148199	0.041558	0.124101	0.015401	cis
rs3006459	OID44091	PGLYRP3	3.56607	0.000383551	0.0415817	0.148199	0.041558	0.124101	0.015401	cis
rs2916206	OID44091	PGLYRP3	3.56607	0.000383551	0.0415817	0.148199	0.041558	0.124101	0.015401	cis
rs3006460	OID44091	PGLYRP3	3.56607	0.000383551	0.0415817	0.148199	0.041558	0.124101	0.015401	cis
rs2916204	OID44091	PGLYRP3	3.56607	0.000383551	0.0415817	0.148199	0.041558	0.124101	0.015401	cis
rs3006461	OID44091	PGLYRP3	3.56607	0.000383551	0.0415817	0.148199	0.041558	0.124101	0.015401	cis
rs3840432	OID44091	PGLYRP3	3.56607	0.000383551	0.0415817	0.148199	0.041558	0.124101	0.015401	cis
rs57977194	OID44091	PGLYRP3	3.56607	0.000383551	0.0415817	0.148199	0.041558	0.124101	0.015401	cis
rs10888554	OID44091	PGLYRP3	3.56607	0.000383551	0.0415817	0.148199	0.041558	0.124101	0.015401	cis
rs10888555	OID44091	PGLYRP3	3.56607	0.000383551	0.0415817	0.148199	0.041558	0.124101	0.015401	cis
rs3006462	OID44091	PGLYRP3	3.56607	0.000383551	0.0415817	0.148199	0.041558	0.124101	0.015401	cis
rs3006463	OID44091	PGLYRP3	3.56607	0.000383551	0.0415817	0.148199	0.041558	0.124101	0.015401	cis
rs3014864	OID44091	PGLYRP3	3.56607	0.000383551	0.0415817	0.148199	0.041558	0.124101	0.015401	cis
rs2916203	OID44091	PGLYRP3	3.56607	0.000383551	0.0415817	0.148199	0.041558	0.124101	0.015401	cis
rs3006464	OID44091	PGLYRP3	3.56607	0.000383551	0.0415817	0.148199	0.041558	0.124101	0.015401	cis
rs3006465	OID44091	PGLYRP3	3.56607	0.000383551	0.0415817	0.148199	0.041558	0.124101	0.015401	cis
rs3006466	OID44091	PGLYRP3	3.56607	0.000383551	0.0415817	0.148199	0.041558	0.124101	0.015401	cis
rs3006467	OID44091	PGLYRP3	3.56607	0.000383551	0.0415817	0.148199	0.041558	0.124101	0.015401	cis
rs3006468	OID44091	PGLYRP3	3.56607	0.000383551	0.0415817	0.148199	0.041558	0.124101	0.015401	cis
rs3006469	OID44091	PGLYRP3	3.56607	0.000383551	0.0415817	0.148199	0.041558	0.124101	0.015401	cis
rs2916200	OID44091	PGLYRP3	3.56607	0.000383551	0.0415817	0.148199	0.041558	0.124101	0.015401	cis
rs3006470	OID44091	PGLYRP3	3.56607	0.000383551	0.0415817	0.148199	0.041558	0.124101	0.015401	cis
rs3130559	OID45446	C4B	3.56607	0.000383552	0.0415817	0.149729	0.0419872	0.124101	0.015401	cis
rs3132570	OID45446	C4B	3.56607	0.000383552	0.0415817	0.149729	0.0419872	0.124101	0.015401	cis
rs4734519	OID44063	OTUD6B	-3.56607	0.000383556	0.0415817	-0.201072	0.0563848	-0.124101	0.015401	cis
rs10088955	OID44063	OTUD6B	-3.56607	0.000383556	0.0415817	-0.201072	0.0563848	-0.124101	0.015401	cis
rs10092223	OID44063	OTUD6B	-3.56607	0.000383556	0.0415817	-0.201072	0.0563848	-0.124101	0.015401	cis
rs200009494	OID44858	PM20D1	-3.56606	0.00038356	0.0415821	-1.07357	0.301051	-0.1241	0.0154009	cis
rs7547644	OID45252	SELL	-3.56606	0.000383563	0.0415821	-0.0587161	0.0164652	-0.1241	0.0154009	cis
rs12406681	OID45252	SELL	-3.56606	0.000383563	0.0415821	-0.0587161	0.0164652	-0.1241	0.0154009	cis
rs73004316	OID42915	PLEKHG1	-3.56605	0.000383574	0.0415831	-0.802868	0.225142	-0.1241	0.0154008	cis
rs73004386	OID42915	PLEKHG1	-3.56605	0.000383574	0.0415831	-0.802868	0.225142	-0.1241	0.0154008	cis
rs6874933	OID44837	PDCD6	-3.56605	0.000383578	0.0415834	-0.134011	0.0375797	-0.1241	0.0154008	cis
rs540418786	OID44098	PLA2G10	-3.56605	0.000383584	0.0415839	-0.537582	0.15075	-0.1241	0.0154008	cis
rs147971596	OID40426	MTFR1	3.56604	0.000383591	0.0415845	0.872362	0.24463	0.1241	0.0154007	cis
rs186438008	OID43087	SLAMF8	-3.56604	0.000383596	0.0415849	-0.344772	0.0966822	-0.1241	0.0154007	cis
rs117451790	OID41934	TGS1	-3.56604	0.0003836	0.0415852	-0.363876	0.102039	-0.1241	0.0154007	cis
rs138099271	OID45043	BLMH	-3.56602	0.000383621	0.0415874	-0.206876	0.058013	-0.124099	0.0154006	cis
rs200671829	OID44216	SCPEP1	3.56602	0.000383624	0.0415876	0.147107	0.0412526	0.124099	0.0154005	cis
rs2179429	OID45380	LBP	3.56601	0.000383642	0.0415893	0.218375	0.0612381	0.124099	0.0154004	cis
rs711570	OID42708	LRRN1	3.56601	0.000383642	0.0415893	0.155746	0.0436751	0.124099	0.0154004	cis
rs17733717	OID44941	SMPDL3A	3.56599	0.000383672	0.041592	0.180081	0.0504997	0.124098	0.0154003	cis
rs6935831	OID44941	SMPDL3A	3.56599	0.000383672	0.041592	0.180081	0.0504997	0.124098	0.0154003	cis
rs13218313	OID44941	SMPDL3A	3.56599	0.000383672	0.041592	0.180081	0.0504997	0.124098	0.0154003	cis
rs145986297	OID44569	CRHBP	-3.56596	0.000383706	0.0415937	-0.280409	0.078635	-0.124097	0.0154001	cis
rs78224129	OID44327	TLR3	-3.56596	0.000383706	0.0415937	-0.131272	0.0368125	-0.124097	0.0154001	cis
rs11733039	OID44327	TLR3	-3.56596	0.000383706	0.0415937	-0.131272	0.0368125	-0.124097	0.0154001	cis
rs7660695	OID44327	TLR3	-3.56596	0.000383706	0.0415937	-0.131272	0.0368125	-0.124097	0.0154001	cis
rs11132408	OID44327	TLR3	-3.56596	0.000383706	0.0415937	-0.131272	0.0368125	-0.124097	0.0154001	cis
rs56092627	OID44327	TLR3	-3.56596	0.000383706	0.0415937	-0.131272	0.0368125	-0.124097	0.0154001	cis
rs56115359	OID44327	TLR3	-3.56596	0.000383706	0.0415937	-0.131272	0.0368125	-0.124097	0.0154001	cis
rs55956159	OID44327	TLR3	-3.56596	0.000383706	0.0415937	-0.131272	0.0368125	-0.124097	0.0154001	cis
rs1431935	OID44327	TLR3	-3.56596	0.000383706	0.0415937	-0.131272	0.0368125	-0.124097	0.0154001	cis
rs72717816	OID44327	TLR3	-3.56596	0.000383706	0.0415937	-0.131272	0.0368125	-0.124097	0.0154001	cis
rs60256862	OID44327	TLR3	-3.56596	0.000383706	0.0415937	-0.131272	0.0368125	-0.124097	0.0154001	cis
rs7699319	OID44327	TLR3	-3.56596	0.000383706	0.0415937	-0.131272	0.0368125	-0.124097	0.0154001	cis
rs72717824	OID44327	TLR3	-3.56596	0.000383706	0.0415937	-0.131272	0.0368125	-0.124097	0.0154001	cis
rs7684023	OID44327	TLR3	-3.56596	0.000383706	0.0415937	-0.131272	0.0368125	-0.124097	0.0154001	cis
rs7436428	OID44327	TLR3	-3.56596	0.000383706	0.0415937	-0.131272	0.0368125	-0.124097	0.0154001	cis
rs9442392	OID44452	AGRN	-3.56595	0.000383717	0.0415948	-0.0853509	0.0239349	-0.124097	0.0154	cis
rs67198014	OID44511	CD300C	3.56595	0.000383722	0.0415952	0.23782	0.0666919	0.124097	0.0154	cis
rs148778521	OID44635	ERBB4	-3.56594	0.000383738	0.0415968	-0.0734463	0.0205966	-0.124096	0.0153999	cis
rs13067861	OID43542	CLSTN2	3.56591	0.000383779	0.0416012	0.188983	0.0529971	0.124095	0.0153996	cis
rs17194188	OID44600	DDR1	-3.56589	0.000383806	0.0416038	-0.106509	0.0298688	-0.124095	0.0153995	cis
rs12212039	OID44600	DDR1	-3.56589	0.000383806	0.0416038	-0.106509	0.0298688	-0.124095	0.0153995	cis
rs9824222	OID42708	LRRN1	3.56589	0.000383808	0.0416038	0.121178	0.0339824	0.124095	0.0153995	cis
rs12460113	OID42672	KIR3DL1	3.56589	0.000383814	0.0416043	0.376322	0.105534	0.124094	0.0153994	cis
rs5995416	OID42511	GGA1	3.56589	0.000383815	0.0416043	0.309764	0.0868688	0.124094	0.0153994	cis
rs17537738	OID40778	AKAP13	3.56586	0.000383847	0.0416077	0.436513	0.122414	0.124094	0.0153992	cis
rs73234350	OID45277	THBS2	3.56586	0.000383849	0.0416078	0.20558	0.0576523	0.124094	0.0153992	cis
rs146617529	OID44394	VNN2	3.56585	0.000383873	0.0416102	0.30865	0.0865574	0.124093	0.0153991	cis
rs187183094	OID44156	PXDNL	3.56584	0.000383888	0.0416115	0.387655	0.108714	0.124093	0.015399	cis
rs1563414924	OID44156	PXDNL	3.56584	0.000383888	0.0416115	0.387655	0.108714	0.124093	0.015399	cis
rs11111466	OID45269	STAB2	3.56583	0.00038389	0.0416115	0.0657834	0.0184482	0.124093	0.015399	cis
rs12231647	OID45269	STAB2	3.56583	0.00038389	0.0416115	0.0657834	0.0184482	0.124093	0.015399	cis
rs1517633	OID44211	SCG2	-3.56582	0.000383905	0.0416131	-0.116397	0.0326424	-0.124092	0.0153989	cis
rs62238314	OID44681	GHRL	-3.56582	0.000383911	0.0416135	-0.23736	0.0665655	-0.124092	0.0153989	cis
rs28392905	OID45203	NPTX2	-3.56582	0.000383912	0.0416135	-0.0933974	0.0261924	-0.124092	0.0153989	cis
chr22_32915726_T_G	OID44982	TIMP3	-3.5658	0.00038394	0.0416163	-0.326675	0.0916133	-0.124091	0.0153987	cis
rs241888	OID44982	TIMP3	-3.5658	0.00038394	0.0416163	-0.326675	0.0916133	-0.124091	0.0153987	cis
rs182721009	OID44615	ECHDC3	3.56578	0.00038397	0.0416195	1.15511	0.323944	0.124091	0.0153985	cis
rs567642996	OID44882	PTX3	-3.56578	0.000383975	0.0416198	-0.530582	0.148798	-0.124091	0.0153985	cis
rs141759230	OID44689	GNPDA2	3.56577	0.000383985	0.0416204	0.224974	0.0630927	0.12409	0.0153984	cis
rs116242476	OID44689	GNPDA2	3.56577	0.000383985	0.0416204	0.224974	0.0630927	0.12409	0.0153984	cis
rs115919582	OID44689	GNPDA2	3.56577	0.000383985	0.0416204	0.224974	0.0630927	0.12409	0.0153984	cis
rs140010502	OID44689	GNPDA2	3.56577	0.000383985	0.0416204	0.224974	0.0630927	0.12409	0.0153984	cis
rs2365522	OID45467	GC	-3.56577	0.000383986	0.0416204	-0.098729	0.027688	-0.12409	0.0153984	cis
rs117461525	OID44356	TPSAB1	3.56577	0.000383988	0.0416204	0.252076	0.0706934	0.12409	0.0153984	cis
rs57103067	OID44770	MATN2	3.56575	0.00038401	0.0416227	0.126366	0.0354388	0.12409	0.0153983	cis
rs6675252	OID40242	FHAD1	-3.56574	0.000384032	0.0416241	-0.266046	0.0746119	-0.124089	0.0153981	cis
rs9276625	OID45446	C4B	3.56573	0.00038404	0.0416241	0.182549	0.0511955	0.124089	0.0153981	cis
rs4947258	OID45446	C4B	3.56573	0.00038404	0.0416241	0.182549	0.0511955	0.124089	0.0153981	cis
rs4947349	OID45446	C4B	3.56573	0.00038404	0.0416241	0.182549	0.0511955	0.124089	0.0153981	cis
rs9276688	OID45446	C4B	3.56573	0.00038404	0.0416241	0.182549	0.0511955	0.124089	0.0153981	cis
rs9276689	OID45446	C4B	3.56573	0.00038404	0.0416241	0.182549	0.0511955	0.124089	0.0153981	cis
rs719655	OID45446	C4B	3.56573	0.00038404	0.0416241	0.182549	0.0511955	0.124089	0.0153981	cis
rs9276691	OID45446	C4B	3.56573	0.00038404	0.0416241	0.182549	0.0511955	0.124089	0.0153981	cis
rs7762279	OID45446	C4B	3.56573	0.00038404	0.0416241	0.182549	0.0511955	0.124089	0.0153981	cis
rs9276700	OID45446	C4B	3.56573	0.00038404	0.0416241	0.182549	0.0511955	0.124089	0.0153981	cis
rs9280183	OID45446	C4B	3.56573	0.00038404	0.0416241	0.182549	0.0511955	0.124089	0.0153981	cis
rs9276731	OID45446	C4B	3.56573	0.00038404	0.0416241	0.182549	0.0511955	0.124089	0.0153981	cis
rs9276772	OID45446	C4B	3.56573	0.00038404	0.0416241	0.182549	0.0511955	0.124089	0.0153981	cis
rs1054684	OID45446	C4B	3.56573	0.00038404	0.0416241	0.182549	0.0511955	0.124089	0.0153981	cis
rs783512	OID43934	LRIG1	3.56572	0.000384052	0.0416252	0.087216	0.0244596	0.124089	0.015398	cis
rs3131617	OID42553	HCG22	3.56571	0.000384067	0.0416258	0.543105	0.152313	0.124088	0.0153979	cis
rs3095233	OID42553	HCG22	3.56571	0.000384067	0.0416258	0.543105	0.152313	0.124088	0.0153979	cis
rs3130616	OID42553	HCG22	3.56571	0.000384067	0.0416258	0.543105	0.152313	0.124088	0.0153979	cis
rs9267445	OID42553	HCG22	3.56571	0.000384067	0.0416258	0.543105	0.152313	0.124088	0.0153979	cis
rs9281523	OID42553	HCG22	3.56571	0.000384067	0.0416258	0.543105	0.152313	0.124088	0.0153979	cis
rs9267488	OID42553	HCG22	3.56571	0.000384067	0.0416258	0.543105	0.152313	0.124088	0.0153979	cis
rs3130063	OID42553	HCG22	3.56571	0.000384067	0.0416258	0.543105	0.152313	0.124088	0.0153979	cis
rs3130631	OID42553	HCG22	3.56571	0.000384067	0.0416258	0.543105	0.152313	0.124088	0.0153979	cis
rs36098992	OID45429	VASN	-3.5657	0.000384079	0.0416269	-0.117086	0.0328367	-0.124088	0.0153979	cis
chr12_10795871_C_CAATA	OID44872	PRR4	3.56569	0.000384103	0.0416294	0.510467	0.143161	0.124088	0.0153977	cis
rs10241243	OID44430	ZP3	-3.56568	0.000384109	0.0416299	-1.63891	0.459633	-0.124087	0.0153977	cis
rs13135695	OID40859	BEND4	-3.56566	0.000384134	0.0416322	-0.119111	0.0334049	-0.124087	0.0153975	cis
rs10971876	OID44050	NUDT2	3.56566	0.000384135	0.0416322	0.126814	0.0355653	0.124087	0.0153975	cis
rs9987774	OID44050	NUDT2	3.56566	0.000384135	0.0416322	0.126814	0.0355653	0.124087	0.0153975	cis
rs10971879	OID44050	NUDT2	3.56566	0.000384135	0.0416322	0.126814	0.0355653	0.124087	0.0153975	cis
rs6015171	OID41539	NELFCD	-3.56565	0.000384161	0.0416344	-0.246697	0.0691873	-0.124086	0.0153974	cis
rs2865442	OID41539	NELFCD	-3.56565	0.000384161	0.0416344	-0.246697	0.0691873	-0.124086	0.0153974	cis
chr20_58062894_A_AT	OID41539	NELFCD	-3.56565	0.000384161	0.0416344	-0.246697	0.0691873	-0.124086	0.0153974	cis
rs6026008	OID41539	NELFCD	-3.56565	0.000384161	0.0416344	-0.246697	0.0691873	-0.124086	0.0153974	cis
rs7150948	OID44159	RAB2B	-3.56562	0.000384196	0.0416381	-0.159855	0.0448324	-0.124085	0.0153972	cis
rs554173251	OID45376	IL6R	-3.56562	0.0003842	0.0416381	-0.348408	0.0977131	-0.124085	0.0153972	cis
rs55675282	OID45376	IL6R	-3.56562	0.0003842	0.0416381	-0.348408	0.0977131	-0.124085	0.0153972	cis
rs151150431	OID45376	IL6R	-3.56562	0.0003842	0.0416381	-0.348408	0.0977131	-0.124085	0.0153972	cis
rs72696248	OID45376	IL6R	-3.56562	0.0003842	0.0416381	-0.348408	0.0977131	-0.124085	0.0153972	cis
rs7072852	OID44266	SNCG	3.56562	0.000384204	0.0416384	0.258857	0.072598	0.124085	0.0153971	cis
rs7530849	OID44599	DDI2	-3.56561	0.000384217	0.0416396	-0.250876	0.0703601	-0.124085	0.0153971	cis
rs609509	OID44496	CCL17	-3.56559	0.000384237	0.0416411	-0.244498	0.0685715	-0.124084	0.0153969	cis
rs4266708	OID44470	ASPN	3.56559	0.000384237	0.0416411	0.117678	0.0330039	0.124084	0.0153969	cis
rs10739929	OID44470	ASPN	3.56559	0.000384237	0.0416411	0.117678	0.0330039	0.124084	0.0153969	cis
rs1015791	OID44470	ASPN	3.56559	0.000384237	0.0416411	0.117678	0.0330039	0.124084	0.0153969	cis
rs7862310	OID44470	ASPN	3.56559	0.000384237	0.0416411	0.117678	0.0330039	0.124084	0.0153969	cis
rs113516490	OID43846	IL17RB	-3.56554	0.000384315	0.0416494	-0.339254	0.0951481	-0.124083	0.0153965	cis
rs188036153	OID44393	VMO1	3.56554	0.000384318	0.0416495	0.779452	0.218607	0.124082	0.0153965	cis
rs112684657	OID41242	GCNT4	-3.56554	0.000384318	0.0416495	-0.361757	0.101459	-0.124082	0.0153965	cis
rs146840734	OID43804	HLA-A	3.56553	0.000384335	0.0416508	0.284205	0.0797093	0.124082	0.0153964	cis
rs17178441	OID43804	HLA-A	3.56553	0.000384335	0.0416508	0.284205	0.0797093	0.124082	0.0153964	cis
rs115956149	OID43804	HLA-A	3.56553	0.000384335	0.0416508	0.284205	0.0797093	0.124082	0.0153964	cis
rs116425966	OID43804	HLA-A	3.56553	0.000384335	0.0416508	0.284205	0.0797093	0.124082	0.0153964	cis
rs1099665	OID45248	RNASET2	-3.56549	0.000384379	0.0416553	-0.0654888	0.0183674	-0.124081	0.0153961	cis
rs1099658	OID45248	RNASET2	-3.56549	0.000384379	0.0416553	-0.0654888	0.0183674	-0.124081	0.0153961	cis
rs68088868	OID44411	WFDC12	3.56545	0.000384437	0.0416615	0.169549	0.0475534	0.12408	0.0153958	cis
rs9848578	OID43147	SUMF1	3.56544	0.000384454	0.041663	0.284555	0.0798093	0.124079	0.0153957	cis
rs58874855	OID43834	IFNGR2	3.56543	0.000384468	0.041663	0.154025	0.0431994	0.124079	0.0153956	cis
rs6517210	OID43834	IFNGR2	3.56543	0.000384468	0.041663	0.154025	0.0431994	0.124079	0.0153956	cis
rs577265	OID45475	LPA	3.56542	0.000384482	0.041663	0.285692	0.0801285	0.124079	0.0153955	cis
rs1755934	OID45475	LPA	3.56542	0.000384482	0.041663	0.285692	0.0801285	0.124079	0.0153955	cis
rs3120152	OID45475	LPA	3.56542	0.000384482	0.041663	0.285692	0.0801285	0.124079	0.0153955	cis
rs76638005	OID45475	LPA	3.56542	0.000384482	0.041663	0.285692	0.0801285	0.124079	0.0153955	cis
rs415317	OID45475	LPA	3.56542	0.000384482	0.041663	0.285692	0.0801285	0.124079	0.0153955	cis
rs371311	OID45475	LPA	3.56542	0.000384482	0.041663	0.285692	0.0801285	0.124079	0.0153955	cis
rs650154	OID45475	LPA	3.56542	0.000384482	0.041663	0.285692	0.0801285	0.124079	0.0153955	cis
rs414868	OID45475	LPA	3.56542	0.000384482	0.041663	0.285692	0.0801285	0.124079	0.0153955	cis
rs401101	OID45475	LPA	3.56542	0.000384482	0.041663	0.285692	0.0801285	0.124079	0.0153955	cis
rs2292028	OID44496	CCL17	-3.56542	0.000384488	0.041663	-0.192118	0.0538836	-0.124078	0.0153955	cis
rs12920269	OID44496	CCL17	-3.56542	0.000384488	0.041663	-0.192118	0.0538836	-0.124078	0.0153955	cis
rs16959755	OID44496	CCL17	-3.56542	0.000384488	0.041663	-0.192118	0.0538836	-0.124078	0.0153955	cis
rs2550353	OID44496	CCL17	-3.56542	0.000384488	0.041663	-0.192118	0.0538836	-0.124078	0.0153955	cis
rs34431207	OID44496	CCL17	-3.56542	0.000384488	0.041663	-0.192118	0.0538836	-0.124078	0.0153955	cis
rs2550355	OID44496	CCL17	-3.56542	0.000384488	0.041663	-0.192118	0.0538836	-0.124078	0.0153955	cis
rs2731747	OID44496	CCL17	-3.56542	0.000384488	0.041663	-0.192118	0.0538836	-0.124078	0.0153955	cis
rs539880810	OID45488	SELENOP	-3.5654	0.000384516	0.041663	-0.396269	0.111143	-0.124078	0.0153953	cis
rs189097836	OID45488	SELENOP	-3.5654	0.000384516	0.041663	-0.396269	0.111143	-0.124078	0.0153953	cis
rs145794994	OID45488	SELENOP	-3.5654	0.000384516	0.041663	-0.396269	0.111143	-0.124078	0.0153953	cis
rs76215029	OID44685	GLRX	-3.56539	0.000384535	0.041663	-0.383075	0.107443	-0.124077	0.0153952	cis
rs137888024	OID44685	GLRX	-3.56539	0.000384535	0.041663	-0.383075	0.107443	-0.124077	0.0153952	cis
rs71151167	OID42623	IL34	3.56539	0.000384535	0.041663	0.156599	0.043922	0.124077	0.0153952	cis
rs74496853	OID43561	CPVL	-3.56537	0.000384558	0.041663	-0.340601	0.0955303	-0.124077	0.015395	cis
rs75984194	OID43561	CPVL	-3.56537	0.000384558	0.041663	-0.340601	0.0955303	-0.124077	0.015395	cis
rs6943813	OID43561	CPVL	-3.56537	0.000384558	0.041663	-0.340601	0.0955303	-0.124077	0.015395	cis
rs7786928	OID43561	CPVL	-3.56537	0.000384558	0.041663	-0.340601	0.0955303	-0.124077	0.015395	cis
rs80221888	OID43561	CPVL	-3.56537	0.000384558	0.041663	-0.340601	0.0955303	-0.124077	0.015395	cis
rs35384246	OID41534	NDUFA10	3.56537	0.000384564	0.041663	0.228117	0.0639813	0.124077	0.015395	cis
rs79891480	OID41271	GTF2IRD2	3.56536	0.000384569	0.041663	1.9282	0.540813	0.124076	0.015395	cis
rs9638335	OID41271	GTF2IRD2	3.56536	0.000384569	0.041663	1.9282	0.540813	0.124076	0.015395	cis
rs2284259	OID41271	GTF2IRD2	3.56536	0.000384569	0.041663	1.9282	0.540813	0.124076	0.015395	cis
rs76351245	OID41271	GTF2IRD2	3.56536	0.000384569	0.041663	1.9282	0.540813	0.124076	0.015395	cis
rs58218087	OID41271	GTF2IRD2	3.56536	0.000384569	0.041663	1.9282	0.540813	0.124076	0.015395	cis
rs79260906	OID41271	GTF2IRD2	3.56536	0.000384569	0.041663	1.9282	0.540813	0.124076	0.015395	cis
rs73364437	OID41271	GTF2IRD2	3.56536	0.000384569	0.041663	1.9282	0.540813	0.124076	0.015395	cis
rs10253050	OID41271	GTF2IRD2	3.56536	0.000384569	0.041663	1.9282	0.540813	0.124076	0.015395	cis
rs73364443	OID41271	GTF2IRD2	3.56536	0.000384569	0.041663	1.9282	0.540813	0.124076	0.015395	cis
rs10267880	OID41271	GTF2IRD2	3.56536	0.000384569	0.041663	1.9282	0.540813	0.124076	0.015395	cis
rs2267831	OID41271	GTF2IRD2	3.56536	0.000384569	0.041663	1.9282	0.540813	0.124076	0.015395	cis
rs2267830	OID41271	GTF2IRD2	3.56536	0.000384569	0.041663	1.9282	0.540813	0.124076	0.015395	cis
rs2267829	OID41271	GTF2IRD2	3.56536	0.000384569	0.041663	1.9282	0.540813	0.124076	0.015395	cis
rs3801468	OID41271	GTF2IRD2	3.56536	0.000384569	0.041663	1.9282	0.540813	0.124076	0.015395	cis
rs3823880	OID41271	GTF2IRD2	3.56536	0.000384569	0.041663	1.9282	0.540813	0.124076	0.015395	cis
rs1859496	OID41271	GTF2IRD2	3.56536	0.000384569	0.041663	1.9282	0.540813	0.124076	0.015395	cis
rs1859495	OID41271	GTF2IRD2	3.56536	0.000384569	0.041663	1.9282	0.540813	0.124076	0.015395	cis
rs2074661	OID41271	GTF2IRD2	3.56536	0.000384569	0.041663	1.9282	0.540813	0.124076	0.015395	cis
rs2299958	OID41271	GTF2IRD2	3.56536	0.000384569	0.041663	1.9282	0.540813	0.124076	0.015395	cis
rs76041745	OID41271	GTF2IRD2	3.56536	0.000384569	0.041663	1.9282	0.540813	0.124076	0.015395	cis
rs73364474	OID41271	GTF2IRD2	3.56536	0.000384569	0.041663	1.9282	0.540813	0.124076	0.015395	cis
rs113642440	OID41271	GTF2IRD2	3.56536	0.000384569	0.041663	1.9282	0.540813	0.124076	0.015395	cis
rs143533662	OID41271	GTF2IRD2	3.56536	0.000384569	0.041663	1.9282	0.540813	0.124076	0.015395	cis
rs113504268	OID41271	GTF2IRD2	3.56536	0.000384569	0.041663	1.9282	0.540813	0.124076	0.015395	cis
rs73364477	OID41271	GTF2IRD2	3.56536	0.000384569	0.041663	1.9282	0.540813	0.124076	0.015395	cis
rs73364478	OID41271	GTF2IRD2	3.56536	0.000384569	0.041663	1.9282	0.540813	0.124076	0.015395	cis
rs2299956	OID41271	GTF2IRD2	3.56536	0.000384569	0.041663	1.9282	0.540813	0.124076	0.015395	cis
rs2299955	OID41271	GTF2IRD2	3.56536	0.000384569	0.041663	1.9282	0.540813	0.124076	0.015395	cis
rs2299954	OID41271	GTF2IRD2	3.56536	0.000384569	0.041663	1.9282	0.540813	0.124076	0.015395	cis
rs34633907	OID41271	GTF2IRD2	3.56536	0.000384569	0.041663	1.9282	0.540813	0.124076	0.015395	cis
rs2299953	OID41271	GTF2IRD2	3.56536	0.000384569	0.041663	1.9282	0.540813	0.124076	0.015395	cis
rs2299952	OID41271	GTF2IRD2	3.56536	0.000384569	0.041663	1.9282	0.540813	0.124076	0.015395	cis
rs73364482	OID41271	GTF2IRD2	3.56536	0.000384569	0.041663	1.9282	0.540813	0.124076	0.015395	cis
rs73364486	OID41271	GTF2IRD2	3.56536	0.000384569	0.041663	1.9282	0.540813	0.124076	0.015395	cis
rs73364488	OID41271	GTF2IRD2	3.56536	0.000384569	0.041663	1.9282	0.540813	0.124076	0.015395	cis
rs78372424	OID41271	GTF2IRD2	3.56536	0.000384569	0.041663	1.9282	0.540813	0.124076	0.015395	cis
rs79230347	OID41271	GTF2IRD2	3.56536	0.000384569	0.041663	1.9282	0.540813	0.124076	0.015395	cis
rs11973261	OID41271	GTF2IRD2	3.56536	0.000384569	0.041663	1.9282	0.540813	0.124076	0.015395	cis
rs180679657	OID41271	GTF2IRD2	3.56536	0.000384569	0.041663	1.9282	0.540813	0.124076	0.015395	cis
rs140783539	OID41271	GTF2IRD2	3.56536	0.000384569	0.041663	1.9282	0.540813	0.124076	0.015395	cis
rs150132320	OID41271	GTF2IRD2	3.56536	0.000384569	0.041663	1.9282	0.540813	0.124076	0.015395	cis
rs10281503	OID41271	GTF2IRD2	3.56536	0.000384569	0.041663	1.9282	0.540813	0.124076	0.015395	cis
rs77935805	OID41271	GTF2IRD2	3.56536	0.000384569	0.041663	1.9282	0.540813	0.124076	0.015395	cis
rs28379192	OID41271	GTF2IRD2	3.56536	0.000384569	0.041663	1.9282	0.540813	0.124076	0.015395	cis
rs2267827	OID41271	GTF2IRD2	3.56536	0.000384569	0.041663	1.9282	0.540813	0.124076	0.015395	cis
rs2267825	OID41271	GTF2IRD2	3.56536	0.000384569	0.041663	1.9282	0.540813	0.124076	0.015395	cis
rs3216483	OID41271	GTF2IRD2	3.56536	0.000384569	0.041663	1.9282	0.540813	0.124076	0.015395	cis
rs2284258	OID41271	GTF2IRD2	3.56536	0.000384569	0.041663	1.9282	0.540813	0.124076	0.015395	cis
rs60575774	OID41271	GTF2IRD2	3.56536	0.000384569	0.041663	1.9282	0.540813	0.124076	0.015395	cis
rs6966206	OID41271	GTF2IRD2	3.56536	0.000384569	0.041663	1.9282	0.540813	0.124076	0.015395	cis
rs80237582	OID41271	GTF2IRD2	3.56536	0.000384569	0.041663	1.9282	0.540813	0.124076	0.015395	cis
rs75416403	OID41271	GTF2IRD2	3.56536	0.000384569	0.041663	1.9282	0.540813	0.124076	0.015395	cis
rs2267821	OID41271	GTF2IRD2	3.56536	0.000384569	0.041663	1.9282	0.540813	0.124076	0.015395	cis
rs58027325	OID41271	GTF2IRD2	3.56536	0.000384569	0.041663	1.9282	0.540813	0.124076	0.015395	cis
rs2074669	OID41271	GTF2IRD2	3.56536	0.000384569	0.041663	1.9282	0.540813	0.124076	0.015395	cis
rs2074668	OID41271	GTF2IRD2	3.56536	0.000384569	0.041663	1.9282	0.540813	0.124076	0.015395	cis
rs75539326	OID41271	GTF2IRD2	3.56536	0.000384569	0.041663	1.9282	0.540813	0.124076	0.015395	cis
rs57223357	OID41271	GTF2IRD2	3.56536	0.000384569	0.041663	1.9282	0.540813	0.124076	0.015395	cis
rs78281713	OID41271	GTF2IRD2	3.56536	0.000384569	0.041663	1.9282	0.540813	0.124076	0.015395	cis
rs79542963	OID41271	GTF2IRD2	3.56536	0.000384569	0.041663	1.9282	0.540813	0.124076	0.015395	cis
rs117951660	OID41271	GTF2IRD2	3.56536	0.000384569	0.041663	1.9282	0.540813	0.124076	0.015395	cis
rs2301894	OID41271	GTF2IRD2	3.56536	0.000384569	0.041663	1.9282	0.540813	0.124076	0.015395	cis
rs78810505	OID41271	GTF2IRD2	3.56536	0.000384569	0.041663	1.9282	0.540813	0.124076	0.015395	cis
rs145295985	OID41271	GTF2IRD2	3.56536	0.000384569	0.041663	1.9282	0.540813	0.124076	0.015395	cis
rs12139175	OID44713	IGSF9	-3.56536	0.000384576	0.0416636	-0.193555	0.0542877	-0.124076	0.0153949	cis
chr6_131453805_GATAGGT_GATAGGTATAGGT	OID44626	ENPP1	-3.56535	0.000384585	0.0416644	-0.142362	0.0399293	-0.124076	0.0153949	cis
rs1115562	OID44776	MEP1B	3.56534	0.0003846	0.041666	0.194728	0.054617	0.124076	0.0153948	cis
rs62396201	OID43429	BTN3A2	-3.56532	0.000384633	0.0416694	-0.0944351	0.0264871	-0.124075	0.0153946	cis
rs4500528	OID43552	COL2A1	3.56532	0.000384639	0.0416699	0.208665	0.0585262	0.124075	0.0153946	cis
rs185733037	OID44817	NPTXR	-3.5653	0.000384657	0.0416718	-0.241958	0.0678648	-0.124074	0.0153945	cis
rs998031	OID43579	CTSH	3.5653	0.000384665	0.041672	0.248238	0.0696262	0.124074	0.0153944	cis
rs4778857	OID43579	CTSH	3.5653	0.000384665	0.041672	0.248238	0.0696262	0.124074	0.0153944	cis
chr8_131700427_G_T	OID40287	HHLA1	-3.5653	0.000384666	0.041672	-0.473896	0.132919	-0.124074	0.0153944	cis
rs11911826	OID44334	TMPRSS15	-3.5653	0.000384667	0.041672	-0.260041	0.0729368	-0.124074	0.0153944	cis
rs2824714	OID44334	TMPRSS15	-3.5653	0.000384667	0.041672	-0.260041	0.0729368	-0.124074	0.0153944	cis
rs113729061	OID44334	TMPRSS15	-3.5653	0.000384667	0.041672	-0.260041	0.0729368	-0.124074	0.0153944	cis
rs80087697	OID43279	VSTM1	-3.56527	0.000384706	0.041676	-0.252719	0.0708835	-0.124073	0.0153942	cis
rs112645028	OID43279	VSTM1	-3.56527	0.000384706	0.041676	-0.252719	0.0708835	-0.124073	0.0153942	cis
rs760797202	OID41219	FSD2	-3.56525	0.000384728	0.0416779	-0.588337	0.16502	-0.124073	0.015394	cis
rs190029815	OID41219	FSD2	-3.56525	0.000384728	0.0416779	-0.588337	0.16502	-0.124073	0.015394	cis
rs189762870	OID41219	FSD2	-3.56525	0.000384728	0.0416779	-0.588337	0.16502	-0.124073	0.015394	cis
rs2802824	OID43548	CNTN2	3.56525	0.00038473	0.0416779	0.0963693	0.0270302	0.124073	0.015394	cis
rs2802833	OID43548	CNTN2	3.56525	0.00038473	0.0416779	0.0963693	0.0270302	0.124073	0.015394	cis
rs143893035	OID43847	IL18R1	3.56523	0.000384758	0.0416807	0.178613	0.0500985	0.124072	0.0153939	cis
rs79433864	OID44555	COL5A1	-3.56522	0.000384779	0.041683	-0.2539	0.0712157	-0.124072	0.0153937	cis
rs9606534	OID45155	IL17RA	-3.5652	0.000384811	0.0416856	-0.113412	0.0318109	-0.124071	0.0153936	cis
rs9606535	OID45155	IL17RA	-3.5652	0.000384811	0.0416856	-0.113412	0.0318109	-0.124071	0.0153936	cis
rs6991081	OID45099	CTSB	3.56519	0.000384813	0.0416856	0.325684	0.0913509	0.124071	0.0153935	cis
rs7004833	OID45099	CTSB	3.56519	0.000384813	0.0416856	0.325684	0.0913509	0.124071	0.0153935	cis
rs6985349	OID45099	CTSB	3.56519	0.000384813	0.0416856	0.325684	0.0913509	0.124071	0.0153935	cis
rs28524834	OID45099	CTSB	3.56519	0.000384813	0.0416856	0.325684	0.0913509	0.124071	0.0153935	cis
rs7839224	OID45099	CTSB	3.56519	0.000384813	0.0416856	0.325684	0.0913509	0.124071	0.0153935	cis
rs143445205	OID40275	GPSM3	3.56519	0.000384819	0.0416861	0.869808	0.243973	0.124071	0.0153935	cis
rs188649356	OID40275	GPSM3	3.56519	0.000384819	0.0416861	0.869808	0.243973	0.124071	0.0153935	cis
rs181791210	OID43945	LY75	3.56517	0.000384844	0.0416887	0.290952	0.0816094	0.12407	0.0153934	cis
rs666714	OID44522	CDA	3.56513	0.000384902	0.0416948	0.196752	0.0551879	0.124069	0.015393	cis
rs4689640	OID43111	SORCS2	3.56512	0.000384914	0.0416959	0.436542	0.122448	0.124068	0.0153929	cis
rs7174555	OID41432	LTK	3.56512	0.000384924	0.0416968	0.10199	0.0286077	0.124068	0.0153929	cis
rs1567778	OID43482	CD200R1	3.5651	0.000384946	0.0416992	0.0708481	0.0198727	0.124068	0.0153928	cis
rs11910583	OID40928	CBR3	3.56509	0.000384961	0.0417006	0.455248	0.127696	0.124067	0.0153927	cis
rs6031869	OID44411	WFDC12	3.56508	0.000384983	0.0417026	0.224286	0.0629119	0.124067	0.0153925	cis
rs12798	OID44411	WFDC12	3.56508	0.000384983	0.0417026	0.224286	0.0629119	0.124067	0.0153925	cis
rs12031	OID44411	WFDC12	3.56508	0.000384983	0.0417026	0.224286	0.0629119	0.124067	0.0153925	cis
rs113924794	OID45411	SHBG	3.56507	0.000384994	0.0417036	0.221366	0.062093	0.124066	0.0153925	cis
rs17148265	OID40430	MUC7	3.56505	0.000385025	0.0417069	0.50897	0.142767	0.124066	0.0153923	cis
rs564200123	OID43550	COL24A1	3.56504	0.000385039	0.0417083	0.360131	0.101018	0.124065	0.0153922	cis
rs34435227	OID43229	TPSD1	3.56499	0.000385107	0.0417155	0.140889	0.0395202	0.124064	0.0153918	cis
rs11692112	OID44707	IAH1	-3.56498	0.000385123	0.0417163	-0.132559	0.0371837	-0.124063	0.0153917	cis
rs62119422	OID44707	IAH1	-3.56498	0.000385123	0.0417163	-0.132559	0.0371837	-0.124063	0.0153917	cis
rs62119423	OID44707	IAH1	-3.56498	0.000385123	0.0417163	-0.132559	0.0371837	-0.124063	0.0153917	cis
rs17362734	OID44707	IAH1	-3.56498	0.000385123	0.0417163	-0.132559	0.0371837	-0.124063	0.0153917	cis
rs10495571	OID44707	IAH1	-3.56498	0.000385123	0.0417163	-0.132559	0.0371837	-0.124063	0.0153917	cis
rs56372340	OID44707	IAH1	-3.56498	0.000385123	0.0417163	-0.132559	0.0371837	-0.124063	0.0153917	cis
rs62119428	OID44707	IAH1	-3.56498	0.000385123	0.0417163	-0.132559	0.0371837	-0.124063	0.0153917	cis
rs201193578	OID43747	GFRA2	3.56498	0.000385128	0.0417166	0.0502187	0.0140867	0.124063	0.0153917	cis
rs4872494	OID43747	GFRA2	3.56498	0.000385128	0.0417166	0.0502187	0.0140867	0.124063	0.0153917	cis
rs56078060	OID43732	FUT8	-3.56495	0.000385162	0.0417189	-0.256742	0.0720184	-0.124062	0.0153915	cis
rs56292859	OID43732	FUT8	-3.56495	0.000385162	0.0417189	-0.256742	0.0720184	-0.124062	0.0153915	cis
rs117949226	OID43732	FUT8	-3.56495	0.000385162	0.0417189	-0.256742	0.0720184	-0.124062	0.0153915	cis
rs72728611	OID43732	FUT8	-3.56495	0.000385162	0.0417189	-0.256742	0.0720184	-0.124062	0.0153915	cis
rs72728617	OID43732	FUT8	-3.56495	0.000385162	0.0417189	-0.256742	0.0720184	-0.124062	0.0153915	cis
rs56289007	OID43732	FUT8	-3.56495	0.000385162	0.0417189	-0.256742	0.0720184	-0.124062	0.0153915	cis
rs17780490	OID43732	FUT8	-3.56495	0.000385162	0.0417189	-0.256742	0.0720184	-0.124062	0.0153915	cis
rs17182886	OID43732	FUT8	-3.56495	0.000385162	0.0417189	-0.256742	0.0720184	-0.124062	0.0153915	cis
rs143491522	OID43732	FUT8	-3.56495	0.000385162	0.0417189	-0.256742	0.0720184	-0.124062	0.0153915	cis
rs72728626	OID43732	FUT8	-3.56495	0.000385162	0.0417189	-0.256742	0.0720184	-0.124062	0.0153915	cis
rs6544577	OID44697	HAAO	-3.56493	0.00038519	0.0417218	-0.145049	0.0406878	-0.124062	0.0153913	cis
rs35401834	OID42450	FCRL3	-3.56493	0.000385193	0.041722	-0.348433	0.0977391	-0.124062	0.0153913	cis
rs150850722	OID44852	PLA2G15	3.56491	0.000385228	0.0417256	0.0852732	0.0239202	0.124061	0.0153911	cis
rs35303492	OID40073	C14orf178	-3.56486	0.000385296	0.0417329	-0.297344	0.0834098	-0.124059	0.0153907	cis
rs10418990	OID40212	EXOSC5	3.56485	0.000385317	0.0417345	0.380844	0.106833	0.124059	0.0153906	cis
rs6508964	OID40212	EXOSC5	3.56485	0.000385317	0.0417345	0.380844	0.106833	0.124059	0.0153906	cis
rs4803416	OID40212	EXOSC5	3.56485	0.000385317	0.0417345	0.380844	0.106833	0.124059	0.0153906	cis
rs4802102	OID40212	EXOSC5	3.56485	0.000385317	0.0417345	0.380844	0.106833	0.124059	0.0153906	cis
rs4803417	OID40212	EXOSC5	3.56485	0.000385317	0.0417345	0.380844	0.106833	0.124059	0.0153906	cis
rs10154980	OID43944	LXN	3.56484	0.000385327	0.0417354	0.120333	0.0337555	0.124059	0.0153905	cis
rs703817	OID41665	PRIM1	-3.5648	0.000385377	0.0417407	-0.302073	0.0847377	-0.124057	0.0153902	cis
rs749286	OID45102	CYTL1	3.56478	0.000385407	0.0417438	0.139809	0.0392195	0.124057	0.0153901	cis
rs2492306	OID43918	LCN15	3.56477	0.000385421	0.0417452	0.185612	0.0520683	0.124056	0.01539	cis
rs3130497	OID43511	CDSN	-3.56476	0.000385448	0.041748	-0.231611	0.0649724	-0.124056	0.0153898	cis
rs16523	OID41268	GSDMA	-3.56474	0.000385464	0.041749	-0.222778	0.0624949	-0.124055	0.0153897	cis
rs515669	OID41268	GSDMA	-3.56474	0.000385464	0.041749	-0.222778	0.0624949	-0.124055	0.0153897	cis
rs657723	OID41268	GSDMA	-3.56474	0.000385464	0.041749	-0.222778	0.0624949	-0.124055	0.0153897	cis
rs658202	OID41268	GSDMA	-3.56474	0.000385464	0.041749	-0.222778	0.0624949	-0.124055	0.0153897	cis
rs658589	OID41268	GSDMA	-3.56474	0.000385464	0.041749	-0.222778	0.0624949	-0.124055	0.0153897	cis
rs801255	OID41268	GSDMA	-3.56474	0.000385464	0.041749	-0.222778	0.0624949	-0.124055	0.0153897	cis
rs201548880	OID44430	ZP3	-3.56474	0.000385469	0.0417494	-1.93359	0.542421	-0.124055	0.0153897	cis
rs2905079	OID44053	OBP2B	3.56473	0.000385485	0.0417507	0.133935	0.0375723	0.124055	0.0153896	cis
rs3011258	OID44053	OBP2B	3.56473	0.000385485	0.0417507	0.133935	0.0375723	0.124055	0.0153896	cis
rs35864638	OID44053	OBP2B	3.56473	0.000385485	0.0417507	0.133935	0.0375723	0.124055	0.0153896	cis
rs1971137	OID44697	HAAO	-3.56469	0.000385549	0.0417574	-0.139227	0.0390572	-0.124053	0.0153892	cis
rs72840391	OID43355	ALDH3A1	-3.56468	0.000385551	0.0417574	-0.177082	0.0496768	-0.124053	0.0153892	cis
chr17_19604983_T_TC	OID43355	ALDH3A1	-3.56468	0.000385551	0.0417574	-0.177082	0.0496768	-0.124053	0.0153892	cis
rs55663064	OID45058	CD177	-3.56468	0.000385562	0.0417584	-0.397274	0.111447	-0.124053	0.0153891	cis
rs11666808	OID42598	IL12RB1	-3.56467	0.000385564	0.0417584	-0.14346	0.040245	-0.124053	0.0153891	cis
rs73110139	OID41528	NCKAP5L	3.56467	0.000385564	0.0417584	0.320254	0.0898411	0.124053	0.0153891	cis
rs9536329	OID44825	OLFM4	3.56466	0.00038558	0.0417591	0.340017	0.0953854	0.124053	0.015389	cis
rs1853400	OID44825	OLFM4	3.56466	0.00038558	0.0417591	0.340017	0.0953854	0.124053	0.015389	cis
rs9568782	OID44825	OLFM4	3.56466	0.00038558	0.0417591	0.340017	0.0953854	0.124053	0.015389	cis
rs2408695	OID44825	OLFM4	3.56466	0.00038558	0.0417591	0.340017	0.0953854	0.124053	0.015389	cis
rs1022820	OID44825	OLFM4	3.56466	0.00038558	0.0417591	0.340017	0.0953854	0.124053	0.015389	cis
rs4884312	OID44825	OLFM4	3.56466	0.00038558	0.0417591	0.340017	0.0953854	0.124053	0.015389	cis
rs542851286	OID44129	PRSS53	-3.56466	0.000385586	0.0417591	-0.380777	0.10682	-0.124052	0.015389	cis
rs186109970	OID44129	PRSS53	-3.56466	0.000385586	0.0417591	-0.380777	0.10682	-0.124052	0.015389	cis
rs9463181	OID42299	CLIC5	-3.56466	0.00038559	0.0417591	-0.221095	0.0620242	-0.124052	0.015389	cis
rs6935013	OID42299	CLIC5	-3.56466	0.00038559	0.0417591	-0.221095	0.0620242	-0.124052	0.015389	cis
rs13437614	OID42299	CLIC5	-3.56466	0.00038559	0.0417591	-0.221095	0.0620242	-0.124052	0.015389	cis
rs9472695	OID42299	CLIC5	-3.56466	0.00038559	0.0417591	-0.221095	0.0620242	-0.124052	0.015389	cis
rs9472696	OID42299	CLIC5	-3.56466	0.00038559	0.0417591	-0.221095	0.0620242	-0.124052	0.015389	cis
rs79426264	OID42299	CLIC5	-3.56466	0.00038559	0.0417591	-0.221095	0.0620242	-0.124052	0.015389	cis
rs7766857	OID42299	CLIC5	-3.56466	0.00038559	0.0417591	-0.221095	0.0620242	-0.124052	0.015389	cis
rs9472702	OID42299	CLIC5	-3.56466	0.00038559	0.0417591	-0.221095	0.0620242	-0.124052	0.015389	cis
rs201873625	OID44661	FOLR3	-3.56464	0.000385615	0.0417616	-1.64699	0.462036	-0.124052	0.0153888	cis
rs3809624	OID40968	CD2BP2	3.56464	0.000385616	0.0417616	0.0826569	0.023188	0.124052	0.0153888	cis
rs78897316	OID45272	SUSD2	-3.56463	0.000385627	0.0417627	-0.0945495	0.0265243	-0.124051	0.0153888	cis
rs11168275	OID43552	COL2A1	-3.56462	0.000385637	0.0417636	-0.238312	0.0668547	-0.124051	0.0153887	cis
rs117146892	OID43360	AMIGO2	3.56462	0.000385649	0.0417648	0.0779077	0.0218559	0.124051	0.0153886	cis
rs11711658	OID45442	BTD	3.56462	0.00038565	0.0417648	0.0870369	0.0244169	0.124051	0.0153886	cis
rs76191253	OID41327	ING2	-3.56461	0.000385657	0.0417654	-1.04756	0.293878	-0.124051	0.0153886	cis
rs239458	OID44621	EIF4EBP1	3.56459	0.000385682	0.0417678	0.389655	0.109313	0.12405	0.0153884	cis
rs239457	OID44621	EIF4EBP1	3.56459	0.000385682	0.0417678	0.389655	0.109313	0.12405	0.0153884	cis
chr12_117966623_GCA_GCACACACA	OID44398	VSIG10	3.56459	0.000385687	0.0417683	0.270433	0.0758666	0.12405	0.0153884	cis
rs9685105	OID45127	FGFBP2	-3.56458	0.000385704	0.04177	-0.107274	0.0300943	-0.12405	0.0153883	cis
rs35219450	OID45216	PEAR1	-3.56456	0.000385725	0.0417721	-0.129998	0.0364697	-0.124049	0.0153882	cis
rs41281330	OID45015	VSIR	-3.56456	0.000385729	0.0417724	-0.52557	0.147443	-0.124049	0.0153882	cis
rs12686511	OID40676	TRMO	-3.56456	0.000385738	0.0417732	-0.220315	0.0618073	-0.124049	0.0153881	cis
rs75418486	OID42869	OTOA	3.56455	0.000385743	0.0417734	0.422665	0.118574	0.124049	0.0153881	cis
rs143337569	OID43794	HCLS1	3.56455	0.000385745	0.0417734	0.697566	0.195695	0.124049	0.0153881	cis
rs770399112	OID43794	HCLS1	3.56455	0.000385745	0.0417734	0.697566	0.195695	0.124049	0.0153881	cis
rs776230568	OID43794	HCLS1	3.56455	0.000385745	0.0417734	0.697566	0.195695	0.124049	0.0153881	cis
rs541954717	OID43794	HCLS1	3.56455	0.000385745	0.0417734	0.697566	0.195695	0.124049	0.0153881	cis
rs6677868	OID45216	PEAR1	3.56453	0.000385774	0.0417763	0.0547075	0.0153477	0.124048	0.0153879	cis
rs1896619	OID44076	PCDH12	-3.56453	0.000385781	0.0417765	-0.0540689	0.0151686	-0.124048	0.0153879	cis
rs6862407	OID44076	PCDH12	-3.56453	0.000385781	0.0417765	-0.0540689	0.0151686	-0.124048	0.0153879	cis
rs4912617	OID44076	PCDH12	-3.56453	0.000385781	0.0417765	-0.0540689	0.0151686	-0.124048	0.0153879	cis
rs6876850	OID44076	PCDH12	-3.56453	0.000385781	0.0417765	-0.0540689	0.0151686	-0.124048	0.0153879	cis
rs12419567	OID45409	SAA4	-3.56452	0.000385782	0.0417765	-0.331169	0.092907	-0.124048	0.0153878	cis
rs1112019	OID44276	SPINK4	-3.56452	0.00038579	0.0417771	-0.147308	0.0413262	-0.124048	0.0153878	cis
rs10177544	OID42350	DCDC2C	3.56452	0.000385794	0.0417771	0.46924	0.131642	0.124047	0.0153878	cis
rs10180438	OID42350	DCDC2C	3.56452	0.000385794	0.0417771	0.46924	0.131642	0.124047	0.0153878	cis
rs12636955	OID45157	IL1RAP	-3.56451	0.0003858	0.0417771	-0.0981187	0.0275265	-0.124047	0.0153877	cis
rs34216141	OID45157	IL1RAP	-3.56451	0.0003858	0.0417771	-0.0981187	0.0275265	-0.124047	0.0153877	cis
rs9865130	OID45157	IL1RAP	-3.56451	0.0003858	0.0417771	-0.0981187	0.0275265	-0.124047	0.0153877	cis
rs9869209	OID45157	IL1RAP	-3.56451	0.0003858	0.0417771	-0.0981187	0.0275265	-0.124047	0.0153877	cis
rs9869385	OID45157	IL1RAP	-3.56451	0.0003858	0.0417771	-0.0981187	0.0275265	-0.124047	0.0153877	cis
rs9870215	OID45157	IL1RAP	-3.56451	0.0003858	0.0417771	-0.0981187	0.0275265	-0.124047	0.0153877	cis
rs9857259	OID45157	IL1RAP	-3.56451	0.0003858	0.0417771	-0.0981187	0.0275265	-0.124047	0.0153877	cis
rs2112766	OID44277	SPINK6	-3.5645	0.000385816	0.0417787	-0.112793	0.0316434	-0.124047	0.0153876	cis
rs11250186	OID45099	CTSB	3.56447	0.000385858	0.0417831	0.141897	0.0398088	0.124046	0.0153874	cis
rs9409970	OID44555	COL5A1	3.56447	0.00038586	0.0417832	0.168128	0.0471677	0.124046	0.0153874	cis
rs12525937	OID43335	ADGRB3	3.56446	0.000385874	0.0417846	0.0863648	0.0242294	0.124046	0.0153873	cis
rs73549532	OID44702	HMCN2	-3.56446	0.000385882	0.0417852	-0.223059	0.0625788	-0.124045	0.0153873	cis
rs116420663	OID44702	HMCN2	-3.56446	0.000385882	0.0417852	-0.223059	0.0625788	-0.124045	0.0153873	cis
rs115610155	OID45124	FBLN2	-3.56445	0.000385895	0.0417864	-0.13947	0.0391281	-0.124045	0.0153872	cis
rs112709387	OID43311	AAMDC	3.56444	0.000385905	0.0417874	0.44034	0.123537	0.124045	0.0153871	cis
rs74871431	OID44935	SIRPB1	3.56444	0.000385908	0.0417876	0.252333	0.0707918	0.124045	0.0153871	cis
rs55779533	OID41381	KIF4B	-3.56444	0.00038591	0.0417877	-0.0856126	0.0240185	-0.124045	0.0153871	cis
rs4241561	OID43911	LAMP3	-3.56443	0.000385919	0.0417886	-0.230994	0.0648052	-0.124045	0.015387	cis
rs36103405	OID45378	ITIH3	3.56442	0.000385926	0.0417889	0.133438	0.037436	0.124044	0.015387	cis
rs6769824	OID45378	ITIH3	3.56442	0.000385926	0.0417889	0.133438	0.037436	0.124044	0.015387	cis
rs55762522	OID45378	ITIH3	3.56442	0.000385926	0.0417889	0.133438	0.037436	0.124044	0.015387	cis
rs1610399	OID43548	CNTN2	3.56442	0.000385931	0.0417893	0.0923526	0.0259096	0.124044	0.015387	cis
rs1010288	OID44907	SCARA5	3.56441	0.000385945	0.0417906	0.0712357	0.0199853	0.124044	0.0153869	cis
rs11576820	OID43327	ADAM15	3.5644	0.000385961	0.0417923	0.0851813	0.0238978	0.124044	0.0153868	cis
rs8006528	OID43677	ENTPD5	3.56439	0.000385975	0.0417936	0.106791	0.0299604	0.124043	0.0153867	cis
rs62130660	OID45372	ICAM1	3.56438	0.000385987	0.0417949	0.0665066	0.0186587	0.124043	0.0153866	cis
rs186622189	OID43796	HDGF	-3.56437	0.000386004	0.0417965	-0.662334	0.185821	-0.124043	0.0153865	cis
rs11809030	OID42435	EXTL1	-3.56436	0.000386021	0.0417982	-0.131021	0.0367588	-0.124042	0.0153864	cis
rs9332620	OID45252	SELL	3.56431	0.00038609	0.0418051	0.0498734	0.0139924	0.12404	0.015386	cis
rs9332619	OID45252	SELL	3.56431	0.00038609	0.0418051	0.0498734	0.0139924	0.12404	0.015386	cis
rs6670393	OID45252	SELL	3.56431	0.00038609	0.0418051	0.0498734	0.0139924	0.12404	0.015386	cis
rs1121789	OID45252	SELL	3.56431	0.00038609	0.0418051	0.0498734	0.0139924	0.12404	0.015386	cis
rs12526481	OID43942	LTB	-3.5643	0.000386105	0.0418065	-0.117064	0.0328434	-0.12404	0.0153859	cis
rs13197227	OID43942	LTB	-3.5643	0.000386105	0.0418065	-0.117064	0.0328434	-0.12404	0.0153859	cis
rs12973468	OID45076	CLEC4M	-3.56429	0.000386119	0.0418073	-0.0852349	0.0239136	-0.12404	0.0153859	cis
rs7248227	OID45076	CLEC4M	-3.56429	0.000386119	0.0418073	-0.0852349	0.0239136	-0.12404	0.0153859	cis
rs7258175	OID45076	CLEC4M	-3.56429	0.000386119	0.0418073	-0.0852349	0.0239136	-0.12404	0.0153859	cis
rs11465427	OID45076	CLEC4M	-3.56429	0.000386119	0.0418073	-0.0852349	0.0239136	-0.12404	0.0153859	cis
rs11260027	OID45076	CLEC4M	-3.56429	0.000386119	0.0418073	-0.0852349	0.0239136	-0.12404	0.0153859	cis
rs357284	OID43588	DAB2	-3.56429	0.000386122	0.0418075	-0.257099	0.072132	-0.12404	0.0153859	cis
rs130066	OID45446	C4B	3.56426	0.00038616	0.0418111	0.130714	0.0366736	0.124039	0.0153856	cis
rs6905862	OID45446	C4B	3.56426	0.00038616	0.0418111	0.130714	0.0366736	0.124039	0.0153856	cis
rs13409	OID45446	C4B	3.56426	0.00038616	0.0418111	0.130714	0.0366736	0.124039	0.0153856	cis
rs2077010	OID45446	C4B	3.56426	0.00038616	0.0418111	0.130714	0.0366736	0.124039	0.0153856	cis
rs2292449	OID40512	PLK5	-3.56426	0.000386165	0.0418112	-0.0908063	0.0254769	-0.124039	0.0153856	cis
rs2292450	OID40512	PLK5	-3.56426	0.000386165	0.0418112	-0.0908063	0.0254769	-0.124039	0.0153856	cis
rs2292451	OID40512	PLK5	-3.56426	0.000386165	0.0418112	-0.0908063	0.0254769	-0.124039	0.0153856	cis
rs11149339	OID44257	SLITRK6	-3.56425	0.000386182	0.041812	-0.101579	0.0284994	-0.124038	0.0153855	cis
rs12018086	OID44257	SLITRK6	-3.56425	0.000386182	0.041812	-0.101579	0.0284994	-0.124038	0.0153855	cis
rs2204504	OID44257	SLITRK6	-3.56425	0.000386182	0.041812	-0.101579	0.0284994	-0.124038	0.0153855	cis
rs12560862	OID44257	SLITRK6	-3.56425	0.000386182	0.041812	-0.101579	0.0284994	-0.124038	0.0153855	cis
rs1526007	OID44257	SLITRK6	-3.56425	0.000386182	0.041812	-0.101579	0.0284994	-0.124038	0.0153855	cis
rs11149340	OID44257	SLITRK6	-3.56425	0.000386182	0.041812	-0.101579	0.0284994	-0.124038	0.0153855	cis
rs10871197	OID44257	SLITRK6	-3.56425	0.000386182	0.041812	-0.101579	0.0284994	-0.124038	0.0153855	cis
rs11149341	OID44257	SLITRK6	-3.56425	0.000386182	0.041812	-0.101579	0.0284994	-0.124038	0.0153855	cis
rs78692025	OID42582	IDI2	-3.56425	0.000386185	0.0418123	-0.215048	0.0603349	-0.124038	0.0153855	cis
rs141523418	OID45321	C9	3.56424	0.000386191	0.0418128	0.370682	0.104	0.124038	0.0153854	cis
chr22_30605122_T_G	OID41777	SEC14L2	3.56424	0.000386201	0.0418137	0.206367	0.0578994	0.124038	0.0153854	cis
rs2625223	OID43548	CNTN2	3.56422	0.000386222	0.0418158	0.0959902	0.0269316	0.124037	0.0153853	cis
rs7204542	OID44698	HBZ	-3.56422	0.000386227	0.0418162	-0.204597	0.0574029	-0.124037	0.0153852	cis
rs36624	OID44755	LILRA6	3.5642	0.000386245	0.041818	0.20888	0.0586049	0.124037	0.0153851	cis
rs12627775	OID43784	GSTT2B	-3.5642	0.000386253	0.0418188	-0.325066	0.0912032	-0.124037	0.0153851	cis
rs77530143	OID45392	OSMR	3.56419	0.00038626	0.041819	0.165842	0.0465299	0.124036	0.015385	cis
rs13295852	OID43093	SLC34A3	-3.56419	0.000386262	0.041819	-0.271084	0.0760577	-0.124036	0.015385	cis
rs10870163	OID43093	SLC34A3	-3.56419	0.000386262	0.041819	-0.271084	0.0760577	-0.124036	0.015385	cis
rs1130640	OID43093	SLC34A3	-3.56419	0.000386262	0.041819	-0.271084	0.0760577	-0.124036	0.015385	cis
rs139369756	OID42355	DCUN1D2	-3.56419	0.000386263	0.041819	-0.582419	0.163408	-0.124036	0.015385	cis
rs150491023	OID42355	DCUN1D2	-3.56419	0.000386263	0.041819	-0.582419	0.163408	-0.124036	0.015385	cis
rs208062	OID45036	ASAH1	-3.56419	0.000386269	0.0418196	-0.139549	0.039153	-0.124036	0.015385	cis
rs35509924	OID44828	OSCAR	3.56417	0.000386292	0.0418219	0.155182	0.0435394	0.124036	0.0153849	cis
rs158766	OID43432	C1QA	3.56417	0.000386299	0.0418225	0.066384	0.0186254	0.124036	0.0153848	cis
rs2735076	OID43804	HLA-A	-3.56415	0.000386318	0.0418245	-0.183809	0.0515715	-0.124035	0.0153847	cis
rs9326837	OID43244	TSLP	-3.56415	0.000386324	0.041825	-0.166318	0.046664	-0.124035	0.0153847	cis
rs150918865	OID45157	IL1RAP	-3.56415	0.000386327	0.0418252	-0.241131	0.0676545	-0.124035	0.0153846	cis
rs13214856	OID45248	RNASET2	-3.56415	0.000386329	0.0418253	-0.114035	0.0319949	-0.124035	0.0153846	cis
rs74240316	OID43535	CLEC4C	3.56413	0.000386351	0.0418275	0.131466	0.0368859	0.124034	0.0153845	cis
rs73160444	OID40892	C22orf15	3.56413	0.000386353	0.0418275	0.256223	0.0718893	0.124034	0.0153845	cis
rs140831515	OID45349	DBH	-3.56412	0.000386361	0.0418277	-0.826174	0.231803	-0.124034	0.0153844	cis
rs6824281	OID42179	BDH2	-3.56411	0.000386375	0.0418277	-0.154059	0.0432251	-0.124034	0.0153844	cis
rs4699057	OID42179	BDH2	-3.56411	0.000386375	0.0418277	-0.154059	0.0432251	-0.124034	0.0153844	cis
rs6851416	OID42179	BDH2	-3.56411	0.000386375	0.0418277	-0.154059	0.0432251	-0.124034	0.0153844	cis
rs6825896	OID42179	BDH2	-3.56411	0.000386375	0.0418277	-0.154059	0.0432251	-0.124034	0.0153844	cis
rs148895668	OID42179	BDH2	-3.56411	0.000386375	0.0418277	-0.154059	0.0432251	-0.124034	0.0153844	cis
rs141455427	OID42179	BDH2	-3.56411	0.000386375	0.0418277	-0.154059	0.0432251	-0.124034	0.0153844	cis
rs4698883	OID42179	BDH2	-3.56411	0.000386375	0.0418277	-0.154059	0.0432251	-0.124034	0.0153844	cis
rs6822394	OID42179	BDH2	-3.56411	0.000386375	0.0418277	-0.154059	0.0432251	-0.124034	0.0153844	cis
rs34336775	OID42179	BDH2	-3.56411	0.000386375	0.0418277	-0.154059	0.0432251	-0.124034	0.0153844	cis
rs4698887	OID42179	BDH2	-3.56411	0.000386375	0.0418277	-0.154059	0.0432251	-0.124034	0.0153844	cis
rs11943325	OID42179	BDH2	-3.56411	0.000386375	0.0418277	-0.154059	0.0432251	-0.124034	0.0153844	cis
rs4698890	OID42179	BDH2	-3.56411	0.000386375	0.0418277	-0.154059	0.0432251	-0.124034	0.0153844	cis
rs11403889	OID42179	BDH2	-3.56411	0.000386375	0.0418277	-0.154059	0.0432251	-0.124034	0.0153844	cis
rs2061646	OID42179	BDH2	-3.56411	0.000386375	0.0418277	-0.154059	0.0432251	-0.124034	0.0153844	cis
rs2169511	OID42179	BDH2	-3.56411	0.000386375	0.0418277	-0.154059	0.0432251	-0.124034	0.0153844	cis
rs6849319	OID42179	BDH2	-3.56411	0.000386375	0.0418277	-0.154059	0.0432251	-0.124034	0.0153844	cis
rs550365903	OID44335	TMPRSS5	-3.56411	0.000386386	0.0418287	-0.175864	0.049343	-0.124033	0.0153843	cis
rs12769	OID45500	TF	-3.5641	0.000386392	0.0418292	-0.0842925	0.0236504	-0.124033	0.0153843	cis
rs188929874	OID43573	CSF3R	3.56409	0.000386414	0.0418314	0.220454	0.0618541	0.124033	0.0153841	cis
rs554136449	OID44333	TMPRSS11D	3.56409	0.000386416	0.0418316	0.34483	0.0967512	0.124033	0.0153841	cis
rs11792988	OID40714	WHRN	-3.56407	0.000386445	0.0418346	-0.46932	0.131681	-0.124032	0.015384	cis
rs7104584	OID44910	SCGB1A1	3.56406	0.000386454	0.0418355	0.215948	0.0605905	0.124032	0.0153839	cis
rs2272630	OID42874	PADI4	-3.56405	0.000386471	0.0418371	-0.208918	0.0586182	-0.124031	0.0153838	cis
rs17533331	OID43495	CD6	3.56404	0.000386484	0.0418384	0.120594	0.0338364	0.124031	0.0153837	cis
rs141129032	OID40503	PIK3CD	-3.56403	0.000386495	0.0418394	-0.110329	0.0309561	-0.124031	0.0153837	cis
rs139707620	OID43086	SLAMF6	3.56402	0.000386514	0.0418413	0.462775	0.129846	0.12403	0.0153836	cis
rs59871471	OID44244	SIGLEC10	3.56401	0.000386524	0.0418423	0.299358	0.0839946	0.12403	0.0153835	cis
rs72668347	OID41415	LINC02906	-3.56398	0.000386576	0.0418476	-0.464115	0.130224	-0.124029	0.0153832	cis
rs72668348	OID41415	LINC02906	-3.56398	0.000386576	0.0418476	-0.464115	0.130224	-0.124029	0.0153832	cis
rs67459792	OID45327	CD14	-3.56397	0.00038658	0.0418479	-0.256789	0.0720513	-0.124029	0.0153832	cis
rs533556	OID42274	CEP164	-3.56395	0.000386609	0.041851	-0.155985	0.0437674	-0.124028	0.015383	cis
rs17186368	OID42197	BTC	3.56395	0.000386619	0.0418516	0.521362	0.146288	0.124028	0.0153829	cis
rs145332602	OID42197	BTC	3.56395	0.000386619	0.0418516	0.521362	0.146288	0.124028	0.0153829	cis
rs58260005	OID42197	BTC	3.56395	0.000386619	0.0418516	0.521362	0.146288	0.124028	0.0153829	cis
rs10516292	OID43491	CD38	-3.56393	0.000386642	0.041854	-0.136338	0.0382549	-0.124027	0.0153828	cis
rs12444306	OID41568	NUPR1	-3.56392	0.000386656	0.0418545	-1.09588	0.307494	-0.124027	0.0153827	cis
rs12447328	OID41568	NUPR1	-3.56392	0.000386656	0.0418545	-1.09588	0.307494	-0.124027	0.0153827	cis
rs12444899	OID41568	NUPR1	-3.56392	0.000386656	0.0418545	-1.09588	0.307494	-0.124027	0.0153827	cis
rs12445896	OID41568	NUPR1	-3.56392	0.000386656	0.0418545	-1.09588	0.307494	-0.124027	0.0153827	cis
rs78621357	OID41568	NUPR1	-3.56392	0.000386656	0.0418545	-1.09588	0.307494	-0.124027	0.0153827	cis
rs12446798	OID41568	NUPR1	-3.56392	0.000386656	0.0418545	-1.09588	0.307494	-0.124027	0.0153827	cis
rs12448963	OID41568	NUPR1	-3.56392	0.000386656	0.0418545	-1.09588	0.307494	-0.124027	0.0153827	cis
rs148937071	OID41568	NUPR1	-3.56392	0.000386656	0.0418545	-1.09588	0.307494	-0.124027	0.0153827	cis
rs114797981	OID45205	NUDT5	-3.56389	0.000386702	0.0418591	-0.10108	0.0283622	-0.124026	0.0153825	cis
rs9664990	OID45205	NUDT5	-3.56389	0.000386702	0.0418591	-0.10108	0.0283622	-0.124026	0.0153825	cis
rs7828555	OID42323	CRH	-3.56388	0.000386715	0.0418599	-0.342952	0.0962298	-0.124026	0.0153824	cis
rs2609970	OID44844	PENK	-3.56388	0.000386721	0.0418599	-0.0846894	0.0237633	-0.124026	0.0153823	cis
rs1440748	OID44844	PENK	-3.56388	0.000386721	0.0418599	-0.0846894	0.0237633	-0.124026	0.0153823	cis
rs1440749	OID44844	PENK	-3.56388	0.000386721	0.0418599	-0.0846894	0.0237633	-0.124026	0.0153823	cis
rs1975396	OID44844	PENK	-3.56388	0.000386721	0.0418599	-0.0846894	0.0237633	-0.124026	0.0153823	cis
rs1975397	OID44844	PENK	-3.56388	0.000386721	0.0418599	-0.0846894	0.0237633	-0.124026	0.0153823	cis
rs756008	OID44844	PENK	-3.56388	0.000386721	0.0418599	-0.0846894	0.0237633	-0.124026	0.0153823	cis
rs1877574	OID44844	PENK	-3.56388	0.000386721	0.0418599	-0.0846894	0.0237633	-0.124026	0.0153823	cis
rs2670043	OID44844	PENK	-3.56388	0.000386721	0.0418599	-0.0846894	0.0237633	-0.124026	0.0153823	cis
rs2610028	OID44844	PENK	-3.56388	0.000386721	0.0418599	-0.0846894	0.0237633	-0.124026	0.0153823	cis
rs6698606	OID42571	HPCAL4	-3.56386	0.000386738	0.0418616	-0.157514	0.0441975	-0.124025	0.0153822	cis
rs144361190	OID43311	AAMDC	-3.56386	0.000386749	0.0418626	-0.214708	0.0602459	-0.124025	0.0153822	cis
rs35765585	OID41561	NSG1	3.56386	0.00038675	0.0418626	0.216658	0.0607932	0.124025	0.0153822	cis
rs1760960	OID43732	FUT8	-3.56385	0.000386758	0.0418634	-0.146615	0.0411394	-0.124025	0.0153821	cis
rs142868093	OID45442	BTD	3.56383	0.000386792	0.0418669	0.280027	0.0785748	0.124024	0.0153819	cis
rs4248154	OID42553	HCG22	3.56382	0.000386801	0.0418677	0.45287	0.127074	0.124024	0.0153819	cis
rs489077	OID44655	FGFR4	-3.56381	0.000386812	0.041868	-0.339186	0.0951751	-0.124023	0.0153818	cis
rs2940528	OID44655	FGFR4	-3.56381	0.000386812	0.041868	-0.339186	0.0951751	-0.124023	0.0153818	cis
rs548784	OID44655	FGFR4	-3.56381	0.000386812	0.041868	-0.339186	0.0951751	-0.124023	0.0153818	cis
rs551357	OID44655	FGFR4	-3.56381	0.000386812	0.041868	-0.339186	0.0951751	-0.124023	0.0153818	cis
rs73337977	OID44655	FGFR4	-3.56381	0.000386812	0.041868	-0.339186	0.0951751	-0.124023	0.0153818	cis
rs34330254	OID44655	FGFR4	-3.56381	0.000386812	0.041868	-0.339186	0.0951751	-0.124023	0.0153818	cis
rs501666	OID44655	FGFR4	-3.56381	0.000386812	0.041868	-0.339186	0.0951751	-0.124023	0.0153818	cis
rs74345037	OID40592	SEMA6D	-3.56381	0.000386816	0.0418683	-0.279257	0.0783592	-0.124023	0.0153818	cis
rs116258855	OID45080	CNTN4	3.56381	0.000386818	0.0418684	0.248091	0.0696139	0.124023	0.0153818	cis
rs9616816	OID45229	PLXNB2	-3.5638	0.000386827	0.0418692	-0.0754572	0.0211732	-0.124023	0.0153817	cis
rs1841551	OID44824	NTRK3	3.56377	0.000386882	0.041875	0.060222	0.0168984	0.124022	0.0153814	cis
rs35956434	OID44356	TPSAB1	-3.56376	0.000386884	0.041875	-0.14366	0.0403112	-0.124022	0.0153814	cis
rs7005934	OID43747	GFRA2	3.56375	0.000386903	0.0418765	0.0805274	0.0225962	0.124021	0.0153813	cis
rs4150398	OID40057	BIN1	3.56375	0.000386906	0.0418765	0.82641	0.231894	0.124021	0.0153813	cis
rs4662727	OID40057	BIN1	3.56375	0.000386906	0.0418765	0.82641	0.231894	0.124021	0.0153813	cis
rs2069925	OID40057	BIN1	3.56375	0.000386906	0.0418765	0.82641	0.231894	0.124021	0.0153813	cis
rs181936220	OID40057	BIN1	3.56375	0.000386906	0.0418765	0.82641	0.231894	0.124021	0.0153813	cis
rs7195790	OID45381	LCAT	3.56375	0.000386911	0.0418765	0.114448	0.0321144	0.124021	0.0153812	cis
rs7185709	OID45381	LCAT	3.56375	0.000386911	0.0418765	0.114448	0.0321144	0.124021	0.0153812	cis
rs7190645	OID45381	LCAT	3.56375	0.000386911	0.0418765	0.114448	0.0321144	0.124021	0.0153812	cis
rs9933206	OID45381	LCAT	3.56375	0.000386911	0.0418765	0.114448	0.0321144	0.124021	0.0153812	cis
rs113868265	OID45381	LCAT	3.56375	0.000386911	0.0418765	0.114448	0.0321144	0.124021	0.0153812	cis
rs13332450	OID45381	LCAT	3.56375	0.000386911	0.0418765	0.114448	0.0321144	0.124021	0.0153812	cis
rs74690091	OID44435	ACHE	3.56371	0.000386967	0.0418825	0.17133	0.0480763	0.12402	0.0153809	cis
rs35752423	OID44213	SCLY	-3.56367	0.000387019	0.0418879	-0.180578	0.0506719	-0.124019	0.0153806	cis
chr17_80692278_CGTTATGTTATGTTATGTTAT_C	OID45202	NPTX1	3.56365	0.000387053	0.0418915	0.143076	0.0401488	0.124018	0.0153804	cis
rs17849626	OID45471	ITIH1	-3.56365	0.000387055	0.0418915	-0.321789	0.0902978	-0.124018	0.0153804	cis
rs117800401	OID44568	CRELD2	-3.56364	0.000387067	0.0418927	-0.142682	0.0400382	-0.124017	0.0153803	cis
rs147335872	OID44960	SSC4D	3.56364	0.00038707	0.0418929	0.345314	0.0968993	0.124017	0.0153803	cis
rs184671154	OID43831	IDUA	-3.56363	0.000387079	0.0418937	-0.349194	0.0979883	-0.124017	0.0153802	cis
rs7818012	OID42898	PEBP4	-3.56362	0.000387096	0.0418955	-0.306584	0.0860316	-0.124017	0.0153801	cis
rs12716647	OID45350	DEFA1	3.56362	0.0003871	0.0418957	0.141124	0.0396013	0.124017	0.0153801	cis
rs73081940	OID43846	IL17RB	-3.56358	0.000387155	0.0419015	-0.105709	0.0296636	-0.124015	0.0153798	cis
rs155628	OID42449	FCHO2	-3.56357	0.000387168	0.0419023	-0.162681	0.0456511	-0.124015	0.0153797	cis
rs149797	OID42449	FCHO2	-3.56357	0.000387168	0.0419023	-0.162681	0.0456511	-0.124015	0.0153797	cis
rs62360696	OID42449	FCHO2	-3.56357	0.000387168	0.0419023	-0.162681	0.0456511	-0.124015	0.0153797	cis
rs7726959	OID42449	FCHO2	-3.56357	0.000387168	0.0419023	-0.162681	0.0456511	-0.124015	0.0153797	cis
rs7712921	OID42449	FCHO2	-3.56357	0.000387168	0.0419023	-0.162681	0.0456511	-0.124015	0.0153797	cis
rs7535188	OID44091	PGLYRP3	-3.56356	0.000387174	0.0419029	-0.108038	0.0303174	-0.124015	0.0153797	cis
rs60909175	OID44430	ZP3	-3.56351	0.000387249	0.0419108	-0.56369	0.158184	-0.124013	0.0153792	cis
rs2700850	OID40400	MCCC1	3.5635	0.000387264	0.0419122	0.511701	0.143595	0.124013	0.0153792	cis
rs6964905	OID43910	LAMB1	-3.5635	0.000387265	0.0419122	-0.0748195	0.0209961	-0.124013	0.0153792	cis
rs188385	OID45157	IL1RAP	-3.56349	0.000387279	0.0419136	-0.101133	0.0283802	-0.124012	0.0153791	cis
rs703911	OID44567	CRELD1	-3.56348	0.000387298	0.0419156	-0.0990935	0.0278081	-0.124012	0.015379	cis
rs11843980	OID45167	ITGBL1	3.56347	0.000387305	0.0419162	0.0885327	0.0248445	0.124012	0.0153789	cis
rs4821090	OID44982	TIMP3	3.56346	0.000387319	0.0419175	0.287549	0.0806935	0.124011	0.0153788	cis
rs6749421	OID43862	INPP5D	-3.56346	0.00038732	0.0419175	-0.239386	0.067178	-0.124011	0.0153788	cis
rs67041130	OID44430	ZP3	3.56346	0.000387323	0.0419178	0.634282	0.177996	0.124011	0.0153788	cis
rs77574519	OID42623	IL34	3.56346	0.000387326	0.041918	0.331788	0.0931083	0.124011	0.0153788	cis
rs6011026	OID44343	TNFRSF6B	3.56346	0.000387328	0.041918	0.176498	0.0495299	0.124011	0.0153788	cis
rs17678310	OID41432	LTK	3.56344	0.000387354	0.0419204	0.103343	0.029001	0.124011	0.0153786	cis
rs8042809	OID41432	LTK	3.56344	0.000387354	0.0419204	0.103343	0.029001	0.124011	0.0153786	cis
rs11636523	OID41432	LTK	3.56344	0.000387354	0.0419204	0.103343	0.029001	0.124011	0.0153786	cis
rs1000623	OID45419	TFPI	-3.56344	0.00038736	0.0419209	-0.123932	0.0347787	-0.12401	0.0153786	cis
rs12750882	OID45410	SELP	3.56341	0.000387394	0.0419245	0.117117	0.0328664	0.12401	0.0153784	cis
rs987547	OID42748	MED21	3.56341	0.000387401	0.0419251	0.369835	0.103787	0.12401	0.0153784	cis
chr10_72360338_CCAAAA_CCAAAACAAAA	OID45015	VSIR	-3.5634	0.000387416	0.0419266	-0.11021	0.0309282	-0.124009	0.0153783	cis
rs7153333	OID41900	SYNE3	3.5634	0.000387419	0.0419268	0.104221	0.0292477	0.124009	0.0153783	cis
rs116936004	OID40212	EXOSC5	-3.56339	0.000387433	0.0419282	-0.853158	0.239423	-0.124009	0.0153782	cis
rs9468874	OID43643	DXO	-3.56338	0.000387437	0.0419285	-0.0960202	0.0269464	-0.124009	0.0153781	cis
rs7565930	OID44099	PLB1	3.56338	0.000387441	0.0419287	0.401562	0.112691	0.124009	0.0153781	cis
rs2524317	OID43552	COL2A1	3.56338	0.000387444	0.041929	0.212715	0.0596948	0.124008	0.0153781	cis
chr17_81714836_G_T	OID40936	CCDC137	3.56337	0.000387462	0.0419308	1.17857	0.330747	0.124008	0.015378	cis
rs188455523	OID42541	GSTM4	3.56336	0.000387473	0.0419319	1.03077	0.289269	0.124008	0.0153779	cis
rs11219017	OID43540	CLMP	-3.56335	0.000387489	0.0419334	-0.0764466	0.0214536	-0.124007	0.0153778	cis
rs11076692	OID44524	CDH15	-3.56334	0.000387494	0.0419339	-0.133403	0.0374376	-0.124007	0.0153778	cis
rs665268	OID45308	AOC3	3.56333	0.000387521	0.0419354	0.0778051	0.021835	0.124007	0.0153777	cis
rs6963	OID45308	AOC3	3.56333	0.000387521	0.0419354	0.0778051	0.021835	0.124007	0.0153777	cis
rs10454087	OID45308	AOC3	3.56333	0.000387521	0.0419354	0.0778051	0.021835	0.124007	0.0153777	cis
rs12951632	OID45308	AOC3	3.56333	0.000387521	0.0419354	0.0778051	0.021835	0.124007	0.0153777	cis
rs60929812	OID45308	AOC3	3.56333	0.000387521	0.0419354	0.0778051	0.021835	0.124007	0.0153777	cis
rs192567807	OID45308	AOC3	3.56333	0.000387521	0.0419354	0.0778051	0.021835	0.124007	0.0153777	cis
rs74322397	OID45308	AOC3	3.56333	0.000387521	0.0419354	0.0778051	0.021835	0.124007	0.0153777	cis
rs35635959	OID45308	AOC3	3.56333	0.000387521	0.0419354	0.0778051	0.021835	0.124007	0.0153777	cis
rs12601457	OID45308	AOC3	3.56333	0.000387521	0.0419354	0.0778051	0.021835	0.124007	0.0153777	cis
rs12938909	OID45308	AOC3	3.56333	0.000387521	0.0419354	0.0778051	0.021835	0.124007	0.0153777	cis
rs9289557	OID41136	DZIP1L	-3.5633	0.00038756	0.0419395	-0.368731	0.10348	-0.124006	0.0153774	cis
rs4622705	OID44031	NHEJ1	3.5633	0.000387565	0.0419395	0.0849684	0.0238455	0.124006	0.0153774	cis
rs10165606	OID44031	NHEJ1	3.5633	0.000387565	0.0419395	0.0849684	0.0238455	0.124006	0.0153774	cis
rs10165805	OID44031	NHEJ1	3.5633	0.000387565	0.0419395	0.0849684	0.0238455	0.124006	0.0153774	cis
rs60416685	OID44482	BST1	-3.56329	0.000387566	0.0419395	-0.150641	0.0422759	-0.124006	0.0153774	cis
rs422264	OID42108	ALDH9A1	-3.56329	0.000387569	0.0419395	-0.296231	0.0831341	-0.124006	0.0153774	cis
rs2478258	OID42108	ALDH9A1	-3.56329	0.000387569	0.0419395	-0.296231	0.0831341	-0.124006	0.0153774	cis
rs2478257	OID42108	ALDH9A1	-3.56329	0.000387569	0.0419395	-0.296231	0.0831341	-0.124006	0.0153774	cis
chr1_11348703_CTATG_CTATGTATG	OID42433	EXOSC10	-3.56328	0.000387587	0.0419413	-0.458489	0.128671	-0.124005	0.0153773	cis
rs57839659	OID45243	QPCT	3.56325	0.000387626	0.0419454	0.08035	0.0225496	0.124004	0.015377	cis
rs12128796	OID45049	CA6	-3.56324	0.000387652	0.0419476	-0.389233	0.109236	-0.124004	0.0153769	cis
rs12122823	OID45049	CA6	-3.56324	0.000387652	0.0419476	-0.389233	0.109236	-0.124004	0.0153769	cis
rs12126080	OID45049	CA6	-3.56324	0.000387652	0.0419476	-0.389233	0.109236	-0.124004	0.0153769	cis
rs4466678	OID45049	CA6	-3.56324	0.000387652	0.0419476	-0.389233	0.109236	-0.124004	0.0153769	cis
rs139082400	OID45049	CA6	-3.56324	0.000387652	0.0419476	-0.389233	0.109236	-0.124004	0.0153769	cis
rs555007	OID45288	TNXB	3.56323	0.000387661	0.0419484	0.0939346	0.0263622	0.124003	0.0153768	cis
rs80035711	OID44131	PSAPL1	-3.56323	0.000387662	0.0419484	-0.172918	0.0485284	-0.124003	0.0153768	cis
rs141564731	OID43761	GLO1	-3.56322	0.000387671	0.0419492	-0.490646	0.137697	-0.124003	0.0153768	cis
rs74731160	OID44541	CIAPIN1	3.5632	0.000387698	0.041952	0.137754	0.0386602	0.124003	0.0153766	cis
rs17270561	OID43429	BTN3A2	-3.5632	0.000387702	0.0419523	-0.0961863	0.0269944	-0.124002	0.0153766	cis
rs60789149	OID42496	GASK1A	-3.56319	0.000387723	0.0419545	-0.285139	0.0800236	-0.124002	0.0153765	cis
rs73191648	OID43288	WSCD2	3.56318	0.000387737	0.0419558	0.699516	0.196318	0.124002	0.0153764	cis
rs72623873	OID45058	CD177	-3.56316	0.000387756	0.0419574	-0.518142	0.145416	-0.124001	0.0153763	cis
rs117033574	OID45184	MFAP5	3.56316	0.00038776	0.0419574	0.171268	0.0480662	0.124001	0.0153763	cis
rs73038782	OID45184	MFAP5	3.56316	0.00038776	0.0419574	0.171268	0.0480662	0.124001	0.0153763	cis
rs56273384	OID45184	MFAP5	3.56316	0.00038776	0.0419574	0.171268	0.0480662	0.124001	0.0153763	cis
rs73038794	OID45184	MFAP5	3.56316	0.00038776	0.0419574	0.171268	0.0480662	0.124001	0.0153763	cis
rs150061678	OID45184	MFAP5	3.56316	0.00038776	0.0419574	0.171268	0.0480662	0.124001	0.0153763	cis
rs11699432	OID45259	SIRPA	3.56316	0.000387762	0.0419574	0.0783923	0.0220008	0.124001	0.0153763	cis
rs11697870	OID45259	SIRPA	3.56316	0.000387762	0.0419574	0.0783923	0.0220008	0.124001	0.0153763	cis
rs430961	OID45133	GM2A	3.56316	0.000387767	0.0419577	0.0919668	0.0258105	0.124001	0.0153762	cis
rs12600728	OID40940	CCDC144CP	-3.56316	0.000387769	0.0419577	-0.158455	0.0444705	-0.124001	0.0153762	cis
rs12945283	OID40940	CCDC144CP	-3.56316	0.000387769	0.0419577	-0.158455	0.0444705	-0.124001	0.0153762	cis
rs3130908	OID40960	CCHCR1	3.56315	0.000387777	0.0419581	0.242164	0.0679635	0.124001	0.0153762	cis
rs3130909	OID40960	CCHCR1	3.56315	0.000387777	0.0419581	0.242164	0.0679635	0.124001	0.0153762	cis
rs3130923	OID40960	CCHCR1	3.56315	0.000387777	0.0419581	0.242164	0.0679635	0.124001	0.0153762	cis
rs3094005	OID40960	CCHCR1	3.56315	0.000387777	0.0419581	0.242164	0.0679635	0.124001	0.0153762	cis
rs78692538	OID44650	FCAMR	-3.56314	0.000387787	0.041959	-0.298542	0.0837863	-0.124	0.0153761	cis
rs10411319	OID44836	PDCD5	3.56313	0.000387808	0.04196	0.101538	0.028497	0.124	0.015376	cis
rs146308577	OID44879	PTPRB	3.56312	0.000387814	0.04196	0.261255	0.0733219	0.124	0.0153759	cis
rs146048594	OID44879	PTPRB	3.56312	0.000387814	0.04196	0.261255	0.0733219	0.124	0.0153759	cis
rs147658093	OID44879	PTPRB	3.56312	0.000387814	0.04196	0.261255	0.0733219	0.124	0.0153759	cis
rs187370565	OID44879	PTPRB	3.56312	0.000387814	0.04196	0.261255	0.0733219	0.124	0.0153759	cis
rs138062285	OID44879	PTPRB	3.56312	0.000387814	0.04196	0.261255	0.0733219	0.124	0.0153759	cis
rs146820433	OID44879	PTPRB	3.56312	0.000387814	0.04196	0.261255	0.0733219	0.124	0.0153759	cis
rs2826864	OID45195	NCAM2	3.56312	0.000387815	0.04196	0.0795261	0.0223192	0.124	0.0153759	cis
rs372761746	OID42592	IGHMBP2	3.56312	0.000387817	0.04196	1.37176	0.384989	0.124	0.0153759	cis
rs181548691	OID42592	IGHMBP2	3.56312	0.000387817	0.04196	1.37176	0.384989	0.124	0.0153759	cis
rs7864287	OID44053	OBP2B	3.56312	0.000387821	0.04196	0.136672	0.0383573	0.124	0.0153759	cis
rs55889103	OID43572	CSF2RB	-3.56312	0.000387821	0.04196	-0.189791	0.0532654	-0.124	0.0153759	cis
rs6000429	OID43572	CSF2RB	-3.56312	0.000387821	0.04196	-0.189791	0.0532654	-0.124	0.0153759	cis
rs73156271	OID43572	CSF2RB	-3.56312	0.000387821	0.04196	-0.189791	0.0532654	-0.124	0.0153759	cis
rs17810645	OID43572	CSF2RB	-3.56312	0.000387821	0.04196	-0.189791	0.0532654	-0.124	0.0153759	cis
rs147233979	OID45460	ECM1	-3.56311	0.00038783	0.04196	-0.155692	0.0436954	-0.123999	0.0153759	cis
rs4313271	OID43581	CTSV	3.56311	0.000387833	0.04196	0.108357	0.0304108	0.123999	0.0153758	cis
rs4554595	OID43581	CTSV	3.56311	0.000387833	0.04196	0.108357	0.0304108	0.123999	0.0153758	cis
rs10817487	OID43581	CTSV	3.56311	0.000387833	0.04196	0.108357	0.0304108	0.123999	0.0153758	cis
rs10125198	OID43581	CTSV	3.56311	0.000387833	0.04196	0.108357	0.0304108	0.123999	0.0153758	cis
rs10435868	OID43581	CTSV	3.56311	0.000387833	0.04196	0.108357	0.0304108	0.123999	0.0153758	cis
rs1037948	OID43581	CTSV	3.56311	0.000387833	0.04196	0.108357	0.0304108	0.123999	0.0153758	cis
rs10448274	OID43581	CTSV	3.56311	0.000387833	0.04196	0.108357	0.0304108	0.123999	0.0153758	cis
rs4366181	OID43581	CTSV	3.56311	0.000387833	0.04196	0.108357	0.0304108	0.123999	0.0153758	cis
rs4743084	OID43581	CTSV	3.56311	0.000387833	0.04196	0.108357	0.0304108	0.123999	0.0153758	cis
rs2169456	OID43581	CTSV	3.56311	0.000387833	0.04196	0.108357	0.0304108	0.123999	0.0153758	cis
rs3747493	OID43581	CTSV	3.56311	0.000387833	0.04196	0.108357	0.0304108	0.123999	0.0153758	cis
rs3747489	OID43581	CTSV	3.56311	0.000387833	0.04196	0.108357	0.0304108	0.123999	0.0153758	cis
rs2242187	OID43581	CTSV	3.56311	0.000387833	0.04196	0.108357	0.0304108	0.123999	0.0153758	cis
rs147037721	OID44661	FOLR3	3.56311	0.000387834	0.04196	1.11671	0.31341	0.123999	0.0153758	cis
chr19_54484874_A_T	OID45176	LILRA2	-3.56311	0.000387835	0.04196	-0.079209	0.0222303	-0.123999	0.0153758	cis
rs1813599	OID44593	DBNL	3.56311	0.000387837	0.0419601	0.20138	0.056518	0.123999	0.0153758	cis
rs4911071	OID44257	SLITRK6	-3.56311	0.000387838	0.0419601	-0.0856047	0.0240253	-0.123999	0.0153758	cis
rs3745439	OID45176	LILRA2	3.5631	0.000387856	0.0419619	0.296498	0.0832136	0.123999	0.0153757	cis
rs11405566	OID45134	GNLY	-3.56309	0.000387866	0.0419626	-0.165377	0.0464139	-0.123999	0.0153756	cis
rs11282436	OID45134	GNLY	-3.56309	0.000387866	0.0419626	-0.165377	0.0464139	-0.123999	0.0153756	cis
rs4832179	OID45134	GNLY	-3.56309	0.000387866	0.0419626	-0.165377	0.0464139	-0.123999	0.0153756	cis
rs10795301	OID42582	IDI2	-3.56307	0.000387898	0.0419654	-0.215639	0.0605205	-0.123998	0.0153755	cis
rs10904590	OID42582	IDI2	-3.56307	0.000387898	0.0419654	-0.215639	0.0605205	-0.123998	0.0153755	cis
rs7093767	OID42582	IDI2	-3.56307	0.000387898	0.0419654	-0.215639	0.0605205	-0.123998	0.0153755	cis
rs7093910	OID42582	IDI2	-3.56307	0.000387898	0.0419654	-0.215639	0.0605205	-0.123998	0.0153755	cis
rs2282419	OID42582	IDI2	-3.56307	0.000387898	0.0419654	-0.215639	0.0605205	-0.123998	0.0153755	cis
rs151264254	OID44852	PLA2G15	3.56306	0.000387901	0.0419656	0.112988	0.031711	0.123998	0.0153754	cis
rs750592	OID40794	ANKRD18B	3.56305	0.000387916	0.0419671	0.135223	0.0379515	0.123997	0.0153754	cis
rs12598053	OID42509	GFER	-3.56304	0.000387932	0.0419686	-0.178099	0.0499851	-0.123997	0.0153753	cis
rs4790652	OID45250	SCARF1	-3.56303	0.00038795	0.0419703	-0.174832	0.0490683	-0.123997	0.0153752	cis
rs4790653	OID45250	SCARF1	-3.56303	0.00038795	0.0419703	-0.174832	0.0490683	-0.123997	0.0153752	cis
rs587631964	OID45299	ABO	3.56303	0.000387955	0.0419707	0.845777	0.237376	0.123996	0.0153751	cis
rs60129810	OID43746	GFRA1	3.56302	0.00038796	0.041971	0.0861768	0.0241864	0.123996	0.0153751	cis
rs549807510	OID43746	GFRA1	3.56302	0.00038796	0.041971	0.0861768	0.0241864	0.123996	0.0153751	cis
rs60857796	OID45202	NPTX1	-3.56301	0.000387987	0.0419737	-0.140491	0.0394304	-0.123996	0.0153749	cis
rs58870790	OID45202	NPTX1	-3.56301	0.000387987	0.0419737	-0.140491	0.0394304	-0.123996	0.0153749	cis
rs1297511	OID45099	CTSB	-3.56299	0.000388006	0.0419755	-0.144702	0.0406125	-0.123995	0.0153748	cis
rs977522443	OID45385	MRC1	-3.56299	0.00038801	0.0419755	-0.195394	0.0548398	-0.123995	0.0153748	cis
rs559748480	OID42661	KIAA1549	3.56298	0.000388017	0.0419755	0.994354	0.279079	0.123995	0.0153748	cis
rs2293917	OID42874	PADI4	-3.56298	0.00038802	0.0419755	-0.209627	0.0588346	-0.123995	0.0153747	cis
rs1385426	OID44337	TNFAIP6	-3.56298	0.000388024	0.0419755	-0.140608	0.0394637	-0.123995	0.0153747	cis
rs1073961	OID44337	TNFAIP6	-3.56298	0.000388024	0.0419755	-0.140608	0.0394637	-0.123995	0.0153747	cis
rs34918650	OID44337	TNFAIP6	-3.56298	0.000388024	0.0419755	-0.140608	0.0394637	-0.123995	0.0153747	cis
rs12467672	OID44337	TNFAIP6	-3.56298	0.000388024	0.0419755	-0.140608	0.0394637	-0.123995	0.0153747	cis
rs34108761	OID44337	TNFAIP6	-3.56298	0.000388024	0.0419755	-0.140608	0.0394637	-0.123995	0.0153747	cis
rs12471318	OID44337	TNFAIP6	-3.56298	0.000388024	0.0419755	-0.140608	0.0394637	-0.123995	0.0153747	cis
rs13035796	OID44337	TNFAIP6	-3.56298	0.000388024	0.0419755	-0.140608	0.0394637	-0.123995	0.0153747	cis
rs16829416	OID44337	TNFAIP6	-3.56298	0.000388024	0.0419755	-0.140608	0.0394637	-0.123995	0.0153747	cis
rs4664928	OID44337	TNFAIP6	-3.56298	0.000388024	0.0419755	-0.140608	0.0394637	-0.123995	0.0153747	cis
rs138571179	OID44337	TNFAIP6	-3.56298	0.000388024	0.0419755	-0.140608	0.0394637	-0.123995	0.0153747	cis
rs13002704	OID44337	TNFAIP6	-3.56298	0.000388024	0.0419755	-0.140608	0.0394637	-0.123995	0.0153747	cis
rs16829505	OID44337	TNFAIP6	-3.56298	0.000388024	0.0419755	-0.140608	0.0394637	-0.123995	0.0153747	cis
rs201006144	OID44129	PRSS53	-3.56298	0.000388028	0.0419758	-0.135619	0.0380634	-0.123995	0.0153747	cis
rs1695624	OID42042	ZBTB48	3.56296	0.000388046	0.0419776	0.097747	0.0274342	0.123994	0.0153746	cis
rs13413603	OID42852	NRXN1	3.56295	0.000388062	0.0419792	0.125601	0.0352519	0.123994	0.0153745	cis
rs12725055	OID45011	UROD	3.56294	0.000388088	0.0419818	0.168142	0.047192	0.123993	0.0153743	cis
rs8101073	OID43909	LAIR2	3.56294	0.000388088	0.0419818	0.228035	0.0640019	0.123993	0.0153743	cis
rs11383974	OID44582	CTSS	-3.56293	0.00038809	0.0419819	-0.0557409	0.0156447	-0.123993	0.0153743	cis
rs767486360	OID45108	DNASE1	3.56292	0.000388111	0.041984	0.480979	0.134996	0.123993	0.0153742	cis
rs113766855	OID41254	GOLGA4	-3.56292	0.000388114	0.0419842	-0.26064	0.0731535	-0.123993	0.0153742	cis
rs10653144	OID44508	CD276	3.5629	0.000388142	0.0419871	0.0932006	0.0261586	0.123992	0.015374	cis
rs11312604	OID41370	KIAA0586	3.56289	0.00038815	0.0419875	0.130137	0.0365258	0.123992	0.015374	cis
rs3813782	OID43470	CCL25	-3.56289	0.000388151	0.0419875	-0.182856	0.0513223	-0.123992	0.015374	cis
rs12459760	OID43470	CCL25	-3.56289	0.000388151	0.0419875	-0.182856	0.0513223	-0.123992	0.015374	cis
rs12459838	OID43470	CCL25	-3.56289	0.000388151	0.0419875	-0.182856	0.0513223	-0.123992	0.015374	cis
rs115968379	OID44775	MENT	3.56289	0.000388154	0.0419877	0.1389	0.0389853	0.123992	0.015374	cis
rs2682590	OID45058	CD177	-3.56287	0.000388183	0.0419907	-0.456911	0.128242	-0.123991	0.0153738	cis
rs13287341	OID41032	CLTA	-3.56286	0.000388195	0.0419918	-0.173418	0.0486738	-0.123991	0.0153737	cis
rs189615704	OID45058	CD177	3.56286	0.000388197	0.0419919	0.882212	0.247613	0.123991	0.0153737	cis
rs34048349	OID45223	PILRA	-3.56286	0.0003882	0.041992	-0.267312	0.0750275	-0.123991	0.0153737	cis
rs62463710	OID44435	ACHE	3.56286	0.000388201	0.041992	0.109209	0.0306522	0.123991	0.0153737	cis
rs62463711	OID44435	ACHE	3.56286	0.000388201	0.041992	0.109209	0.0306522	0.123991	0.0153737	cis
rs146879879	OID42534	GRIN2B	-3.56285	0.000388206	0.0419924	-0.83567	0.234551	-0.123991	0.0153737	cis
rs118035146	OID43514	CEACAM21	-3.56285	0.000388216	0.0419933	-0.503777	0.141397	-0.12399	0.0153736	cis
rs201016783	OID43475	CCL8	-3.56282	0.000388254	0.0419971	-0.242732	0.068129	-0.123989	0.0153734	cis
rs113754751	OID43475	CCL8	-3.56282	0.000388254	0.0419971	-0.242732	0.068129	-0.123989	0.0153734	cis
rs138896922	OID41224	GABRP	-3.56281	0.000388269	0.0419987	-0.680093	0.190887	-0.123989	0.0153733	cis
rs10640109	OID45338	COMP	-3.5628	0.000388283	0.042	-0.0841547	0.0236204	-0.123989	0.0153732	cis
rs185030	OID44773	MEGF10	-3.56279	0.000388296	0.0420013	-0.0882556	0.0247715	-0.123988	0.0153731	cis
rs7103520	OID41874	ST13P5	3.56278	0.000388312	0.0420027	0.266947	0.0749265	0.123988	0.015373	cis
rs1531825	OID41874	ST13P5	-3.56278	0.000388312	0.0420027	-0.266947	0.0749265	-0.123988	0.015373	cis
rs7107662	OID44783	MMP1	3.56278	0.000388319	0.0420031	0.208436	0.0585037	0.123988	0.015373	cis
rs11225080	OID44783	MMP1	3.56278	0.000388319	0.0420031	0.208436	0.0585037	0.123988	0.015373	cis
rs10895228	OID44783	MMP1	3.56278	0.000388319	0.0420031	0.208436	0.0585037	0.123988	0.015373	cis
rs1155130	OID40920	CABYR	3.56276	0.000388344	0.0420035	0.157183	0.0441183	0.123987	0.0153729	cis
rs1680292	OID40920	CABYR	3.56276	0.000388344	0.0420035	0.157183	0.0441183	0.123987	0.0153729	cis
rs1384064	OID40920	CABYR	3.56276	0.000388344	0.0420035	0.157183	0.0441183	0.123987	0.0153729	cis
rs90716	OID40920	CABYR	3.56276	0.000388344	0.0420035	0.157183	0.0441183	0.123987	0.0153729	cis
rs339887	OID40920	CABYR	3.56276	0.000388344	0.0420035	0.157183	0.0441183	0.123987	0.0153729	cis
rs35107215	OID40920	CABYR	3.56276	0.000388344	0.0420035	0.157183	0.0441183	0.123987	0.0153729	cis
rs339895	OID40920	CABYR	3.56276	0.000388344	0.0420035	0.157183	0.0441183	0.123987	0.0153729	cis
rs339900	OID40920	CABYR	3.56276	0.000388344	0.0420035	0.157183	0.0441183	0.123987	0.0153729	cis
rs339906	OID40920	CABYR	3.56276	0.000388344	0.0420035	0.157183	0.0441183	0.123987	0.0153729	cis
rs4800588	OID40920	CABYR	3.56276	0.000388344	0.0420035	0.157183	0.0441183	0.123987	0.0153729	cis
rs339909	OID40920	CABYR	3.56276	0.000388344	0.0420035	0.157183	0.0441183	0.123987	0.0153729	cis
rs168142	OID40920	CABYR	3.56276	0.000388344	0.0420035	0.157183	0.0441183	0.123987	0.0153729	cis
rs339913	OID40920	CABYR	3.56276	0.000388344	0.0420035	0.157183	0.0441183	0.123987	0.0153729	cis
rs339914	OID40920	CABYR	3.56276	0.000388344	0.0420035	0.157183	0.0441183	0.123987	0.0153729	cis
rs339915	OID40920	CABYR	3.56276	0.000388344	0.0420035	0.157183	0.0441183	0.123987	0.0153729	cis
rs1668071	OID40920	CABYR	3.56276	0.000388344	0.0420035	0.157183	0.0441183	0.123987	0.0153729	cis
rs168143	OID40920	CABYR	3.56276	0.000388344	0.0420035	0.157183	0.0441183	0.123987	0.0153729	cis
rs1961352	OID42784	MTUS1	-3.56275	0.000388363	0.0420055	-0.386414	0.10846	-0.123987	0.0153727	cis
rs1970980	OID45186	MIF	-3.56275	0.000388366	0.0420056	-0.112936	0.0316992	-0.123987	0.0153727	cis
rs3745167	OID41569	NXNL1	3.56273	0.000388385	0.0420071	0.367542	0.103163	0.123986	0.0153726	cis
rs3745168	OID41569	NXNL1	3.56273	0.000388385	0.0420071	0.367542	0.103163	0.123986	0.0153726	cis
rs12462962	OID41569	NXNL1	3.56273	0.000388385	0.0420071	0.367542	0.103163	0.123986	0.0153726	cis
rs12104242	OID41569	NXNL1	3.56273	0.000388385	0.0420071	0.367542	0.103163	0.123986	0.0153726	cis
chr1_168828566_G_GT	OID45109	DPT	3.56273	0.000388388	0.0420072	0.111687	0.0313487	0.123986	0.0153726	cis
rs6704296	OID45109	DPT	3.56273	0.000388388	0.0420072	0.111687	0.0313487	0.123986	0.0153726	cis
rs3917498	OID44111	PON2	3.56272	0.0003884	0.0420081	0.0947571	0.0265968	0.123986	0.0153725	cis
rs60259701	OID44670	GALNT5	3.56272	0.000388401	0.0420081	0.212546	0.0596582	0.123986	0.0153725	cis
rs10497178	OID44670	GALNT5	3.56272	0.000388401	0.0420081	0.212546	0.0596582	0.123986	0.0153725	cis
rs3047255	OID45347	CTSD	3.56272	0.000388401	0.0420081	0.100774	0.0282857	0.123986	0.0153725	cis
rs6920935	OID43804	HLA-A	-3.56271	0.000388417	0.0420095	-0.262821	0.0737701	-0.123986	0.0153724	cis
rs6900577	OID43804	HLA-A	-3.56271	0.000388417	0.0420095	-0.262821	0.0737701	-0.123986	0.0153724	cis
rs76062121	OID45426	TNC	-3.5627	0.000388433	0.0420111	-0.113463	0.0318476	-0.123985	0.0153723	cis
rs11157873	OID45196	NID2	3.56269	0.000388452	0.042013	0.254181	0.0713455	0.123985	0.0153722	cis
rs830123	OID45142	HPD	-3.56268	0.000388458	0.0420135	-0.219972	0.0617433	-0.123985	0.0153722	cis
rs259714	OID43966	MDGA1	3.56268	0.000388461	0.0420137	0.135788	0.0381139	0.123985	0.0153722	cis
rs12330401	OID40406	METTL15P1	3.56267	0.000388469	0.042014	0.923636	0.259254	0.123984	0.0153721	cis
rs56000398	OID40406	METTL15P1	3.56267	0.000388469	0.042014	0.923636	0.259254	0.123984	0.0153721	cis
rs9866512	OID40406	METTL15P1	3.56267	0.000388469	0.042014	0.923636	0.259254	0.123984	0.0153721	cis
rs34908778	OID40406	METTL15P1	3.56267	0.000388469	0.042014	0.923636	0.259254	0.123984	0.0153721	cis
rs35917295	OID40406	METTL15P1	3.56267	0.000388469	0.042014	0.923636	0.259254	0.123984	0.0153721	cis
chr14_66701257_C_CTT	OID43732	FUT8	-3.56267	0.00038848	0.042015	-0.258989	0.0726954	-0.123984	0.0153721	cis
rs6448193	OID41238	GBA3	3.56266	0.000388483	0.0420152	0.183121	0.0514001	0.123984	0.015372	cis
rs11411927	OID43119	SPAG1	3.56265	0.000388508	0.0420177	0.165224	0.0463767	0.123983	0.0153719	cis
rs138834896	OID44330	TMEM132A	3.56264	0.000388513	0.0420181	0.59026	0.16568	0.123983	0.0153719	cis
rs9534214	OID45173	LCP1	-3.56262	0.000388544	0.0420214	-0.0942452	0.0264539	-0.123983	0.0153717	cis
rs61891516	OID44552	CNTN5	3.56261	0.000388556	0.0420225	0.136204	0.0382314	0.123982	0.0153716	cis
rs73033409	OID42234	CCND2	3.56261	0.000388566	0.0420235	0.482744	0.135503	0.123982	0.0153716	cis
rs1194332	OID44774	MELTF	3.56258	0.000388611	0.0420282	0.0673351	0.0189007	0.123981	0.0153713	cis
rs62119441	OID45233	PRAM1	-3.56255	0.000388647	0.042032	-0.342038	0.0960091	-0.12398	0.0153711	cis
rs36036485	OID43587	CYB5R2	-3.56255	0.000388656	0.0420328	-0.201121	0.0564544	-0.12398	0.015371	cis
rs28738978	OID45481	PGLYRP2	3.56253	0.000388674	0.0420342	0.0874368	0.0245434	0.12398	0.0153709	cis
rs34808515	OID43319	ACP1	-3.56253	0.000388675	0.0420342	-0.199225	0.0559222	-0.12398	0.0153709	cis
rs4971328	OID43319	ACP1	-3.56253	0.000388675	0.0420342	-0.199225	0.0559222	-0.12398	0.0153709	cis
rs12478900	OID43319	ACP1	-3.56253	0.000388675	0.0420342	-0.199225	0.0559222	-0.12398	0.0153709	cis
rs4971334	OID43319	ACP1	-3.56253	0.000388675	0.0420342	-0.199225	0.0559222	-0.12398	0.0153709	cis
rs142833249	OID44707	IAH1	3.56253	0.000388676	0.0420342	0.382056	0.107243	0.123979	0.0153709	cis
rs761396159	OID43126	SPRING1	3.56252	0.000388701	0.0420367	0.303289	0.0851334	0.123979	0.0153708	cis
rs7790081	OID45088	CPA1	3.56248	0.000388748	0.0420415	0.189404	0.0531662	0.123978	0.0153705	cis
rs6467353	OID45088	CPA1	3.56248	0.000388748	0.0420415	0.189404	0.0531662	0.123978	0.0153705	cis
rs146563985	OID43796	HDGF	-3.56248	0.000388749	0.0420415	-0.764957	0.214726	-0.123978	0.0153705	cis
rs4566421	OID44411	WFDC12	3.56248	0.000388756	0.0420421	0.169024	0.0474457	0.123978	0.0153705	cis
rs9272971	OID45288	TNXB	-3.56247	0.000388764	0.0420424	-0.065188	0.0182985	-0.123977	0.0153704	cis
rs9274555	OID45288	TNXB	-3.56247	0.000388764	0.0420424	-0.065188	0.0182985	-0.123977	0.0153704	cis
rs9274556	OID45288	TNXB	-3.56247	0.000388764	0.0420424	-0.065188	0.0182985	-0.123977	0.0153704	cis
rs9274557	OID45288	TNXB	-3.56247	0.000388764	0.0420424	-0.065188	0.0182985	-0.123977	0.0153704	cis
rs111569250	OID45399	PON1	3.56247	0.000388769	0.0420428	0.174698	0.0490385	0.123977	0.0153704	cis
rs142495201	OID43355	ALDH3A1	-3.56245	0.00038879	0.042045	-0.260965	0.0732544	-0.123977	0.0153703	cis
rs12051452	OID42230	CCDC102A	-3.56245	0.000388797	0.0420452	-0.214623	0.0602458	-0.123977	0.0153702	cis
rs72791638	OID42230	CCDC102A	-3.56245	0.000388797	0.0420452	-0.214623	0.0602458	-0.123977	0.0153702	cis
rs8044642	OID42230	CCDC102A	-3.56245	0.000388797	0.0420452	-0.214623	0.0602458	-0.123977	0.0153702	cis
rs72791648	OID42230	CCDC102A	-3.56245	0.000388797	0.0420452	-0.214623	0.0602458	-0.123977	0.0153702	cis
rs4708746	OID44939	SMOC2	3.56243	0.000388825	0.0420476	0.0766783	0.0215242	0.123976	0.01537	cis
rs6908783	OID44939	SMOC2	3.56243	0.000388825	0.0420476	0.0766783	0.0215242	0.123976	0.01537	cis
rs2342452	OID44939	SMOC2	3.56243	0.000388825	0.0420476	0.0766783	0.0215242	0.123976	0.01537	cis
rs2926806	OID43552	COL2A1	-3.56242	0.000388836	0.0420476	-0.194617	0.0546304	-0.123976	0.01537	cis
rs117305278	OID43325	ACVRL1	3.56242	0.000388836	0.0420476	0.280179	0.0786483	0.123976	0.01537	cis
rs113776437	OID44430	ZP3	3.56242	0.000388836	0.0420476	0.810077	0.227395	0.123976	0.01537	cis
rs16863345	OID41302	HOXD9	3.56241	0.000388849	0.0420476	0.568154	0.159486	0.123975	0.0153699	cis
rs1446803	OID41302	HOXD9	3.56241	0.000388849	0.0420476	0.568154	0.159486	0.123975	0.0153699	cis
rs112950005	OID44179	RET	-3.56241	0.000388857	0.0420476	-0.122766	0.0344616	-0.123975	0.0153699	cis
rs112768205	OID44179	RET	-3.56241	0.000388857	0.0420476	-0.122766	0.0344616	-0.123975	0.0153699	cis
rs111602648	OID44179	RET	-3.56241	0.000388857	0.0420476	-0.122766	0.0344616	-0.123975	0.0153699	cis
rs76342090	OID44179	RET	-3.56241	0.000388857	0.0420476	-0.122766	0.0344616	-0.123975	0.0153699	cis
rs111877018	OID44179	RET	-3.56241	0.000388857	0.0420476	-0.122766	0.0344616	-0.123975	0.0153699	cis
rs17335140	OID44179	RET	-3.56241	0.000388857	0.0420476	-0.122766	0.0344616	-0.123975	0.0153699	cis
rs118061723	OID44179	RET	-3.56241	0.000388857	0.0420476	-0.122766	0.0344616	-0.123975	0.0153699	cis
rs151124555	OID44179	RET	-3.56241	0.000388857	0.0420476	-0.122766	0.0344616	-0.123975	0.0153699	cis
rs113122736	OID44179	RET	-3.56241	0.000388857	0.0420476	-0.122766	0.0344616	-0.123975	0.0153699	cis
rs113809865	OID44179	RET	-3.56241	0.000388857	0.0420476	-0.122766	0.0344616	-0.123975	0.0153699	cis
rs139780938	OID44179	RET	-3.56241	0.000388857	0.0420476	-0.122766	0.0344616	-0.123975	0.0153699	cis
rs373249564	OID44179	RET	-3.56241	0.000388857	0.0420476	-0.122766	0.0344616	-0.123975	0.0153699	cis
rs765007102	OID44179	RET	-3.56241	0.000388857	0.0420476	-0.122766	0.0344616	-0.123975	0.0153699	cis
rs112656243	OID44179	RET	-3.56241	0.000388857	0.0420476	-0.122766	0.0344616	-0.123975	0.0153699	cis
rs17427058	OID44179	RET	-3.56241	0.000388857	0.0420476	-0.122766	0.0344616	-0.123975	0.0153699	cis
rs78323657	OID44179	RET	-3.56241	0.000388857	0.0420476	-0.122766	0.0344616	-0.123975	0.0153699	cis
rs111973316	OID44179	RET	-3.56241	0.000388857	0.0420476	-0.122766	0.0344616	-0.123975	0.0153699	cis
rs190924677	OID45281	TNFRSF10C	3.56241	0.000388858	0.0420476	0.390146	0.109517	0.123975	0.0153699	cis
rs34845045	OID44014	NCR1	3.56241	0.000388858	0.0420476	0.16365	0.0459381	0.123975	0.0153699	cis
rs71367122	OID44014	NCR1	3.56241	0.000388858	0.0420476	0.16365	0.0459381	0.123975	0.0153699	cis
rs4806624	OID44014	NCR1	3.56241	0.000388858	0.0420476	0.16365	0.0459381	0.123975	0.0153699	cis
rs4806625	OID44014	NCR1	3.56241	0.000388858	0.0420476	0.16365	0.0459381	0.123975	0.0153699	cis
rs36057638	OID44014	NCR1	3.56241	0.000388858	0.0420476	0.16365	0.0459381	0.123975	0.0153699	cis
rs149374489	OID43895	KLB	3.56238	0.000388904	0.0420525	0.240411	0.0674862	0.123974	0.0153696	cis
rs364457	OID45277	THBS2	-3.56236	0.000388927	0.0420547	-0.362522	0.101765	-0.123974	0.0153695	cis
rs417077	OID45277	THBS2	-3.56236	0.000388927	0.0420547	-0.362522	0.101765	-0.123974	0.0153695	cis
rs7433160	OID43114	SOX14	-3.56234	0.000388952	0.0420572	-0.494431	0.138794	-0.123973	0.0153693	cis
rs59756085	OID44111	PON2	3.56234	0.000388956	0.0420572	0.108426	0.0304366	0.123973	0.0153693	cis
rs6949593	OID44111	PON2	3.56234	0.000388956	0.0420572	0.108426	0.0304366	0.123973	0.0153693	cis
rs6971063	OID44111	PON2	3.56234	0.000388956	0.0420572	0.108426	0.0304366	0.123973	0.0153693	cis
rs8110220	OID43610	DKKL1	-3.56234	0.000388957	0.0420572	-0.163879	0.0460032	-0.123973	0.0153693	cis
rs41293965	OID42602	IL15RA	3.56234	0.00038896	0.0420573	0.214807	0.0602993	0.123973	0.0153693	cis
rs3808824	OID44702	HMCN2	-3.56234	0.00038896	0.0420573	-0.120076	0.0337072	-0.123973	0.0153693	cis
rs2303785	OID42142	ARL2BP	3.56234	0.000388961	0.0420573	0.34209	0.0960295	0.123973	0.0153693	cis
rs2260589	OID44648	FBLN7	3.56231	0.000388999	0.0420612	0.0873431	0.0245187	0.123972	0.015369	cis
rs236132	OID44537	CHGB	3.5623	0.000389009	0.0420621	0.25317	0.0710691	0.123972	0.015369	cis
rs10836355	OID43374	APIP	-3.56229	0.000389027	0.0420635	-0.137329	0.0385507	-0.123971	0.0153689	cis
rs7104693	OID43374	APIP	-3.56229	0.000389027	0.0420635	-0.137329	0.0385507	-0.123971	0.0153689	cis
rs10768119	OID43374	APIP	-3.56229	0.000389027	0.0420635	-0.137329	0.0385507	-0.123971	0.0153689	cis
rs72694961	OID44582	CTSS	3.56229	0.000389028	0.0420635	0.0764793	0.0214691	0.123971	0.0153689	cis
rs144777765	OID44582	CTSS	3.56229	0.000389028	0.0420635	0.0764793	0.0214691	0.123971	0.0153689	cis
rs72694964	OID44582	CTSS	3.56229	0.000389028	0.0420635	0.0764793	0.0214691	0.123971	0.0153689	cis
rs1985841	OID45176	LILRA2	-3.56228	0.000389047	0.0420653	-0.08271	0.0232183	-0.123971	0.0153688	cis
rs974420	OID43774	GPC5	3.56226	0.000389068	0.0420674	0.126534	0.0355207	0.12397	0.0153686	cis
rs10759660	OID43581	CTSV	3.56226	0.00038907	0.0420674	0.114168	0.0320494	0.12397	0.0153686	cis
rs4689924	OID45102	CYTL1	-3.56226	0.00038907	0.0420674	-0.275974	0.0774716	-0.12397	0.0153686	cis
rs554772977	OID43430	C16orf89	-3.56225	0.000389087	0.0420691	-0.235834	0.0662038	-0.12397	0.0153685	cis
rs3801924	OID45399	PON1	-3.56225	0.000389088	0.0420691	-0.0536202	0.0150523	-0.12397	0.0153685	cis
rs3836905	OID44685	GLRX	-3.56224	0.000389098	0.0420695	-0.133706	0.0375342	-0.12397	0.0153685	cis
rs7716916	OID44685	GLRX	3.56224	0.000389098	0.0420695	0.133706	0.0375342	0.12397	0.0153685	cis
rs3072751	OID44685	GLRX	3.56224	0.000389098	0.0420695	0.133706	0.0375342	0.12397	0.0153685	cis
rs3777220	OID44685	GLRX	3.56224	0.000389098	0.0420695	0.133706	0.0375342	0.12397	0.0153685	cis
rs6894297	OID44685	GLRX	3.56224	0.000389098	0.0420695	0.133706	0.0375342	0.12397	0.0153685	cis
rs3128630	OID45361	FCN2	3.56224	0.000389106	0.0420703	0.101971	0.0286256	0.123969	0.0153684	cis
rs9908695	OID44810	NGFR	3.56223	0.000389115	0.042071	0.208687	0.0585832	0.123969	0.0153684	cis
rs117129212	OID45475	LPA	3.56221	0.00038914	0.0420713	1.08576	0.3048	0.123969	0.0153682	cis
rs137985280	OID44588	CXCL6	-3.5622	0.000389155	0.0420713	-0.359942	0.101045	-0.123968	0.0153681	cis
rs73175830	OID44520	CD80	3.5622	0.000389156	0.0420713	0.142805	0.0400888	0.123968	0.0153681	cis
rs150016807	OID44520	CD80	3.5622	0.000389156	0.0420713	0.142805	0.0400888	0.123968	0.0153681	cis
rs11914561	OID44520	CD80	3.5622	0.000389156	0.0420713	0.142805	0.0400888	0.123968	0.0153681	cis
rs11927667	OID44520	CD80	3.5622	0.000389156	0.0420713	0.142805	0.0400888	0.123968	0.0153681	cis
rs11923782	OID44520	CD80	3.5622	0.000389156	0.0420713	0.142805	0.0400888	0.123968	0.0153681	cis
rs73175844	OID44520	CD80	3.5622	0.000389156	0.0420713	0.142805	0.0400888	0.123968	0.0153681	cis
rs55658250	OID44520	CD80	3.5622	0.000389156	0.0420713	0.142805	0.0400888	0.123968	0.0153681	cis
rs6765004	OID44520	CD80	3.5622	0.000389156	0.0420713	0.142805	0.0400888	0.123968	0.0153681	cis
rs73175849	OID44520	CD80	3.5622	0.000389156	0.0420713	0.142805	0.0400888	0.123968	0.0153681	cis
rs111703820	OID44520	CD80	3.5622	0.000389156	0.0420713	0.142805	0.0400888	0.123968	0.0153681	cis
rs141956490	OID44520	CD80	3.5622	0.000389156	0.0420713	0.142805	0.0400888	0.123968	0.0153681	cis
rs143578933	OID44520	CD80	3.5622	0.000389156	0.0420713	0.142805	0.0400888	0.123968	0.0153681	cis
rs73175853	OID44520	CD80	3.5622	0.000389156	0.0420713	0.142805	0.0400888	0.123968	0.0153681	cis
rs145720276	OID44520	CD80	3.5622	0.000389156	0.0420713	0.142805	0.0400888	0.123968	0.0153681	cis
rs56114552	OID44520	CD80	3.5622	0.000389156	0.0420713	0.142805	0.0400888	0.123968	0.0153681	cis
rs73175858	OID44520	CD80	3.5622	0.000389156	0.0420713	0.142805	0.0400888	0.123968	0.0153681	cis
rs73175860	OID44520	CD80	3.5622	0.000389156	0.0420713	0.142805	0.0400888	0.123968	0.0153681	cis
rs73175862	OID44520	CD80	3.5622	0.000389156	0.0420713	0.142805	0.0400888	0.123968	0.0153681	cis
chr3_119929604_C_CA	OID44520	CD80	3.5622	0.000389156	0.0420713	0.142805	0.0400888	0.123968	0.0153681	cis
rs112737874	OID44520	CD80	3.5622	0.000389156	0.0420713	0.142805	0.0400888	0.123968	0.0153681	cis
rs73175863	OID44520	CD80	3.5622	0.000389156	0.0420713	0.142805	0.0400888	0.123968	0.0153681	cis
rs28854583	OID43206	TNFRSF13C	-3.5622	0.000389165	0.0420713	-0.122702	0.0344455	-0.123968	0.0153681	cis
rs2243925	OID45014	VIT	3.5622	0.000389166	0.0420713	0.0947003	0.0265848	0.123968	0.0153681	cis
rs2161905	OID45014	VIT	3.5622	0.000389166	0.0420713	0.0947003	0.0265848	0.123968	0.0153681	cis
rs62486913	OID45105	DEFB1	-3.56219	0.000389169	0.0420713	-0.116779	0.0327829	-0.123968	0.015368	cis
rs377510	OID42386	DSCAM	-3.56218	0.000389188	0.0420713	-0.120916	0.0339442	-0.123967	0.0153679	cis
rs4777059	OID43875	ITGA11	3.56218	0.000389192	0.0420713	0.0721812	0.0202632	0.123967	0.0153679	cis
rs7172197	OID43875	ITGA11	3.56218	0.000389192	0.0420713	0.0721812	0.0202632	0.123967	0.0153679	cis
rs4777061	OID43875	ITGA11	3.56218	0.000389192	0.0420713	0.0721812	0.0202632	0.123967	0.0153679	cis
rs2132534	OID44697	HAAO	-3.56216	0.000389215	0.0420713	-0.144829	0.0406575	-0.123967	0.0153678	cis
rs752009	OID44697	HAAO	-3.56216	0.000389215	0.0420713	-0.144829	0.0406575	-0.123967	0.0153678	cis
rs6715736	OID44697	HAAO	-3.56216	0.000389215	0.0420713	-0.144829	0.0406575	-0.123967	0.0153678	cis
rs6736719	OID44697	HAAO	-3.56216	0.000389215	0.0420713	-0.144829	0.0406575	-0.123967	0.0153678	cis
rs6732008	OID44697	HAAO	-3.56216	0.000389215	0.0420713	-0.144829	0.0406575	-0.123967	0.0153678	cis
rs6544569	OID44697	HAAO	-3.56216	0.000389215	0.0420713	-0.144829	0.0406575	-0.123967	0.0153678	cis
rs10183074	OID44697	HAAO	-3.56216	0.000389215	0.0420713	-0.144829	0.0406575	-0.123967	0.0153678	cis
rs35542994	OID44697	HAAO	-3.56216	0.000389215	0.0420713	-0.144829	0.0406575	-0.123967	0.0153678	cis
rs4297935	OID44697	HAAO	-3.56216	0.000389215	0.0420713	-0.144829	0.0406575	-0.123967	0.0153678	cis
rs6544570	OID44697	HAAO	-3.56216	0.000389215	0.0420713	-0.144829	0.0406575	-0.123967	0.0153678	cis
rs2141548	OID44697	HAAO	-3.56216	0.000389215	0.0420713	-0.144829	0.0406575	-0.123967	0.0153678	cis
rs2141549	OID44697	HAAO	-3.56216	0.000389215	0.0420713	-0.144829	0.0406575	-0.123967	0.0153678	cis
rs2141550	OID44697	HAAO	-3.56216	0.000389215	0.0420713	-0.144829	0.0406575	-0.123967	0.0153678	cis
rs2374422	OID44697	HAAO	-3.56216	0.000389215	0.0420713	-0.144829	0.0406575	-0.123967	0.0153678	cis
rs2374423	OID44697	HAAO	-3.56216	0.000389215	0.0420713	-0.144829	0.0406575	-0.123967	0.0153678	cis
chr2_42593708_C_CTTTA	OID44697	HAAO	-3.56216	0.000389215	0.0420713	-0.144829	0.0406575	-0.123967	0.0153678	cis
rs4953488	OID44697	HAAO	-3.56216	0.000389215	0.0420713	-0.144829	0.0406575	-0.123967	0.0153678	cis
rs4953489	OID44697	HAAO	-3.56216	0.000389215	0.0420713	-0.144829	0.0406575	-0.123967	0.0153678	cis
rs10188263	OID44697	HAAO	-3.56216	0.000389215	0.0420713	-0.144829	0.0406575	-0.123967	0.0153678	cis
chr2_42600040_C_CA	OID44697	HAAO	-3.56216	0.000389215	0.0420713	-0.144829	0.0406575	-0.123967	0.0153678	cis
rs6544572	OID44697	HAAO	-3.56216	0.000389215	0.0420713	-0.144829	0.0406575	-0.123967	0.0153678	cis
rs6544573	OID44697	HAAO	-3.56216	0.000389215	0.0420713	-0.144829	0.0406575	-0.123967	0.0153678	cis
rs6544574	OID44697	HAAO	-3.56216	0.000389215	0.0420713	-0.144829	0.0406575	-0.123967	0.0153678	cis
rs9653490	OID44697	HAAO	-3.56216	0.000389215	0.0420713	-0.144829	0.0406575	-0.123967	0.0153678	cis
rs7606545	OID44697	HAAO	-3.56216	0.000389215	0.0420713	-0.144829	0.0406575	-0.123967	0.0153678	cis
rs7589931	OID44697	HAAO	-3.56216	0.000389215	0.0420713	-0.144829	0.0406575	-0.123967	0.0153678	cis
rs7590047	OID44697	HAAO	-3.56216	0.000389215	0.0420713	-0.144829	0.0406575	-0.123967	0.0153678	cis
rs1808001	OID44697	HAAO	-3.56216	0.000389215	0.0420713	-0.144829	0.0406575	-0.123967	0.0153678	cis
rs6716721	OID44697	HAAO	-3.56216	0.000389215	0.0420713	-0.144829	0.0406575	-0.123967	0.0153678	cis
rs6716848	OID44697	HAAO	-3.56216	0.000389215	0.0420713	-0.144829	0.0406575	-0.123967	0.0153678	cis
rs6706285	OID44697	HAAO	-3.56216	0.000389215	0.0420713	-0.144829	0.0406575	-0.123967	0.0153678	cis
rs7597994	OID44697	HAAO	-3.56216	0.000389215	0.0420713	-0.144829	0.0406575	-0.123967	0.0153678	cis
rs1534760	OID44697	HAAO	-3.56216	0.000389215	0.0420713	-0.144829	0.0406575	-0.123967	0.0153678	cis
rs1534758	OID44697	HAAO	-3.56216	0.000389215	0.0420713	-0.144829	0.0406575	-0.123967	0.0153678	cis
rs4953499	OID44697	HAAO	-3.56216	0.000389215	0.0420713	-0.144829	0.0406575	-0.123967	0.0153678	cis
rs4953500	OID44697	HAAO	-3.56216	0.000389215	0.0420713	-0.144829	0.0406575	-0.123967	0.0153678	cis
rs7562984	OID44697	HAAO	-3.56216	0.000389215	0.0420713	-0.144829	0.0406575	-0.123967	0.0153678	cis
rs10180317	OID44697	HAAO	-3.56216	0.000389215	0.0420713	-0.144829	0.0406575	-0.123967	0.0153678	cis
rs10180810	OID44697	HAAO	-3.56216	0.000389215	0.0420713	-0.144829	0.0406575	-0.123967	0.0153678	cis
rs12468877	OID44697	HAAO	-3.56216	0.000389215	0.0420713	-0.144829	0.0406575	-0.123967	0.0153678	cis
rs12473172	OID44697	HAAO	-3.56216	0.000389215	0.0420713	-0.144829	0.0406575	-0.123967	0.0153678	cis
rs4953502	OID44697	HAAO	-3.56216	0.000389215	0.0420713	-0.144829	0.0406575	-0.123967	0.0153678	cis
rs10199169	OID44697	HAAO	-3.56216	0.000389215	0.0420713	-0.144829	0.0406575	-0.123967	0.0153678	cis
rs7571176	OID44697	HAAO	-3.56216	0.000389215	0.0420713	-0.144829	0.0406575	-0.123967	0.0153678	cis
rs7570996	OID44697	HAAO	-3.56216	0.000389215	0.0420713	-0.144829	0.0406575	-0.123967	0.0153678	cis
rs6730799	OID44697	HAAO	-3.56216	0.000389215	0.0420713	-0.144829	0.0406575	-0.123967	0.0153678	cis
rs7573457	OID44697	HAAO	-3.56216	0.000389215	0.0420713	-0.144829	0.0406575	-0.123967	0.0153678	cis
rs140275393	OID44117	PPP1R14D	-3.56216	0.000389218	0.0420715	-0.545866	0.15324	-0.123967	0.0153678	cis
rs1975947	OID43819	HSBP1	-3.56216	0.000389221	0.0420717	-0.178578	0.050132	-0.123967	0.0153677	cis
rs117501555	OID45078	CNTN1	3.56215	0.000389231	0.0420725	0.145834	0.0409397	0.123966	0.0153677	cis
rs199824589	OID45078	CNTN1	3.56215	0.000389231	0.0420725	0.145834	0.0409397	0.123966	0.0153677	cis
rs140152629	OID42730	MANEAL	3.56215	0.000389239	0.0420732	0.509413	0.143007	0.123966	0.0153676	cis
rs77210222	OID44014	NCR1	3.56214	0.000389246	0.0420738	0.149978	0.0421033	0.123966	0.0153676	cis
rs12199003	OID43749	GFRAL	3.56213	0.000389271	0.0420764	0.125811	0.0353192	0.123966	0.0153675	cis
rs62024770	OID45185	MFGE8	-3.56212	0.000389273	0.0420765	-0.103174	0.0289643	-0.123965	0.0153674	cis
rs2577382	OID43746	GFRA1	3.56211	0.000389294	0.042078	0.086083	0.0241663	0.123965	0.0153673	cis
rs7100915	OID43746	GFRA1	3.56211	0.000389294	0.042078	0.086083	0.0241663	0.123965	0.0153673	cis
rs4619067	OID43746	GFRA1	3.56211	0.000389294	0.042078	0.086083	0.0241663	0.123965	0.0153673	cis
rs60629173	OID43746	GFRA1	3.56211	0.000389294	0.042078	0.086083	0.0241663	0.123965	0.0153673	cis
chr10_116207350_T_TA	OID43746	GFRA1	3.56211	0.000389294	0.042078	0.086083	0.0241663	0.123965	0.0153673	cis
rs2694765	OID43746	GFRA1	3.56211	0.000389294	0.042078	0.086083	0.0241663	0.123965	0.0153673	cis
rs2277971	OID45176	LILRA2	3.56211	0.000389295	0.042078	0.105765	0.0296917	0.123965	0.0153673	cis
rs143670522	OID41711	RCSD1	3.5621	0.000389314	0.0420797	0.729243	0.204723	0.123965	0.0153672	cis
rs148655847	OID41711	RCSD1	3.5621	0.000389314	0.0420797	0.729243	0.204723	0.123965	0.0153672	cis
rs4994703	OID44402	VWA1	3.56208	0.000389336	0.042082	0.218716	0.0614013	0.123964	0.0153671	cis
rs148232702	OID45162	INHBC	-3.56207	0.000389346	0.042083	-0.21033	0.0590471	-0.123964	0.015367	cis
rs4844600	OID45330	CD55	-3.56207	0.000389349	0.0420831	-0.0795112	0.0223216	-0.123964	0.015367	cis
rs3132455	OID43511	CDSN	-3.56206	0.000389372	0.0420855	-0.105646	0.0296588	-0.123963	0.0153669	cis
rs1105209	OID44582	CTSS	3.56204	0.000389388	0.042087	0.0766021	0.0215051	0.123963	0.0153668	cis
rs150378364	OID44747	LEPR	-3.56204	0.00038939	0.0420871	-0.197405	0.0554191	-0.123963	0.0153668	cis
rs9281947	OID45451	CFB	-3.56204	0.000389393	0.0420872	-0.241909	0.0679131	-0.123963	0.0153667	cis
rs28383250	OID45451	CFB	-3.56204	0.000389393	0.0420872	-0.241909	0.0679131	-0.123963	0.0153667	cis
rs184755376	OID43988	MRPL28	-3.56203	0.000389416	0.0420896	-0.39633	0.111265	-0.123962	0.0153666	cis
rs11240483	OID43131	SRGAP2	-3.56202	0.00038942	0.0420898	-0.392217	0.110111	-0.123962	0.0153666	cis
rs140187302	OID43313	ABHD14B	3.56202	0.00038943	0.0420908	0.34046	0.0955807	0.123962	0.0153665	cis
rs36046951	OID44718	IL1R2	3.56201	0.000389434	0.0420909	0.0447254	0.0125562	0.123962	0.0153665	cis
rs2310143	OID44718	IL1R2	3.56201	0.000389434	0.0420909	0.0447254	0.0125562	0.123962	0.0153665	cis
rs2310144	OID44718	IL1R2	3.56201	0.000389434	0.0420909	0.0447254	0.0125562	0.123962	0.0153665	cis
rs6106265	OID45259	SIRPA	-3.56201	0.000389443	0.0420914	-0.109952	0.030868	-0.123961	0.0153665	cis
rs12920708	OID45293	UMOD	3.562	0.00038946	0.0420914	0.156648	0.0439776	0.123961	0.0153664	cis
rs34708778	OID43884	JPT2	-3.562	0.00038946	0.0420914	-0.177019	0.0496966	-0.123961	0.0153664	cis
rs2575338	OID43884	JPT2	3.562	0.00038946	0.0420914	0.177019	0.0496966	0.123961	0.0153664	cis
rs399661	OID45448	C7	-3.56198	0.000389481	0.0420914	-0.103974	0.0291899	-0.123961	0.0153662	cis
rs433072	OID45448	C7	-3.56198	0.000389481	0.0420914	-0.103974	0.0291899	-0.123961	0.0153662	cis
rs422027	OID45448	C7	-3.56198	0.000389481	0.0420914	-0.103974	0.0291899	-0.123961	0.0153662	cis
chr12_10456289_T_TG	OID43902	KLRK1	-3.56197	0.0003895	0.0420914	-0.315941	0.0886984	-0.12396	0.0153661	cis
rs10934796	OID43525	CHCHD6	-3.56197	0.000389503	0.0420914	-0.087569	0.0245845	-0.12396	0.0153661	cis
rs13165517	OID45448	C7	3.56197	0.000389504	0.0420914	0.137798	0.0386859	0.12396	0.0153661	cis
rs66460748	OID45448	C7	3.56197	0.000389504	0.0420914	0.137798	0.0386859	0.12396	0.0153661	cis
rs113596438	OID45448	C7	3.56197	0.000389504	0.0420914	0.137798	0.0386859	0.12396	0.0153661	cis
rs115518847	OID44924	SERPINI1	-3.56195	0.000389523	0.0420914	-0.24384	0.0684567	-0.12396	0.015366	cis
rs152880	OID43244	TSLP	-3.56194	0.000389539	0.0420914	-0.153745	0.0431632	-0.123959	0.0153659	cis
rs152878	OID43244	TSLP	-3.56194	0.000389539	0.0420914	-0.153745	0.0431632	-0.123959	0.0153659	cis
rs152877	OID43244	TSLP	-3.56194	0.000389539	0.0420914	-0.153745	0.0431632	-0.123959	0.0153659	cis
rs152876	OID43244	TSLP	-3.56194	0.000389539	0.0420914	-0.153745	0.0431632	-0.123959	0.0153659	cis
rs152875	OID43244	TSLP	-3.56194	0.000389539	0.0420914	-0.153745	0.0431632	-0.123959	0.0153659	cis
rs152874	OID43244	TSLP	-3.56194	0.000389539	0.0420914	-0.153745	0.0431632	-0.123959	0.0153659	cis
rs72864185	OID44845	PGD	3.56194	0.00038954	0.0420914	0.2161	0.0606691	0.123959	0.0153659	cis
rs72864187	OID44845	PGD	3.56194	0.00038954	0.0420914	0.2161	0.0606691	0.123959	0.0153659	cis
rs112447695	OID44845	PGD	3.56194	0.00038954	0.0420914	0.2161	0.0606691	0.123959	0.0153659	cis
rs72864193	OID44845	PGD	3.56194	0.00038954	0.0420914	0.2161	0.0606691	0.123959	0.0153659	cis
rs112090408	OID44845	PGD	3.56194	0.00038954	0.0420914	0.2161	0.0606691	0.123959	0.0153659	cis
rs72864196	OID44845	PGD	3.56194	0.00038954	0.0420914	0.2161	0.0606691	0.123959	0.0153659	cis
rs4329521	OID44845	PGD	3.56194	0.00038954	0.0420914	0.2161	0.0606691	0.123959	0.0153659	cis
rs111473432	OID44845	PGD	3.56194	0.00038954	0.0420914	0.2161	0.0606691	0.123959	0.0153659	cis
rs17034591	OID44845	PGD	3.56194	0.00038954	0.0420914	0.2161	0.0606691	0.123959	0.0153659	cis
rs111311709	OID44845	PGD	3.56194	0.00038954	0.0420914	0.2161	0.0606691	0.123959	0.0153659	cis
rs113472082	OID44845	PGD	3.56194	0.00038954	0.0420914	0.2161	0.0606691	0.123959	0.0153659	cis
rs17034601	OID44845	PGD	3.56194	0.00038954	0.0420914	0.2161	0.0606691	0.123959	0.0153659	cis
rs72865916	OID44845	PGD	3.56194	0.00038954	0.0420914	0.2161	0.0606691	0.123959	0.0153659	cis
rs72865925	OID44845	PGD	3.56194	0.00038954	0.0420914	0.2161	0.0606691	0.123959	0.0153659	cis
rs57661717	OID44845	PGD	3.56194	0.00038954	0.0420914	0.2161	0.0606691	0.123959	0.0153659	cis
rs72865927	OID44845	PGD	3.56194	0.00038954	0.0420914	0.2161	0.0606691	0.123959	0.0153659	cis
rs113602226	OID44845	PGD	3.56194	0.00038954	0.0420914	0.2161	0.0606691	0.123959	0.0153659	cis
rs113865294	OID44845	PGD	3.56194	0.00038954	0.0420914	0.2161	0.0606691	0.123959	0.0153659	cis
rs17034616	OID44845	PGD	3.56194	0.00038954	0.0420914	0.2161	0.0606691	0.123959	0.0153659	cis
rs147831053	OID44845	PGD	3.56194	0.00038954	0.0420914	0.2161	0.0606691	0.123959	0.0153659	cis
rs112819354	OID44845	PGD	3.56194	0.00038954	0.0420914	0.2161	0.0606691	0.123959	0.0153659	cis
rs72865941	OID44845	PGD	3.56194	0.00038954	0.0420914	0.2161	0.0606691	0.123959	0.0153659	cis
rs17034627	OID44845	PGD	3.56194	0.00038954	0.0420914	0.2161	0.0606691	0.123959	0.0153659	cis
rs112440591	OID44845	PGD	3.56194	0.00038954	0.0420914	0.2161	0.0606691	0.123959	0.0153659	cis
rs41258245	OID44845	PGD	3.56194	0.00038954	0.0420914	0.2161	0.0606691	0.123959	0.0153659	cis
rs139065359	OID44845	PGD	3.56194	0.00038954	0.0420914	0.2161	0.0606691	0.123959	0.0153659	cis
rs111587396	OID44845	PGD	3.56194	0.00038954	0.0420914	0.2161	0.0606691	0.123959	0.0153659	cis
rs10492970	OID44845	PGD	3.56194	0.00038954	0.0420914	0.2161	0.0606691	0.123959	0.0153659	cis
rs72865961	OID44845	PGD	3.56194	0.00038954	0.0420914	0.2161	0.0606691	0.123959	0.0153659	cis
rs17034655	OID44845	PGD	3.56194	0.00038954	0.0420914	0.2161	0.0606691	0.123959	0.0153659	cis
rs17034660	OID44845	PGD	3.56194	0.00038954	0.0420914	0.2161	0.0606691	0.123959	0.0153659	cis
rs138715209	OID44845	PGD	3.56194	0.00038954	0.0420914	0.2161	0.0606691	0.123959	0.0153659	cis
rs111312743	OID44845	PGD	3.56194	0.00038954	0.0420914	0.2161	0.0606691	0.123959	0.0153659	cis
rs144639779	OID44845	PGD	3.56194	0.00038954	0.0420914	0.2161	0.0606691	0.123959	0.0153659	cis
rs61508659	OID44845	PGD	3.56194	0.00038954	0.0420914	0.2161	0.0606691	0.123959	0.0153659	cis
rs17034716	OID44845	PGD	3.56194	0.00038954	0.0420914	0.2161	0.0606691	0.123959	0.0153659	cis
chr1_10316233_C_CA	OID44845	PGD	3.56194	0.00038954	0.0420914	0.2161	0.0606691	0.123959	0.0153659	cis
rs3819096	OID44845	PGD	3.56194	0.00038954	0.0420914	0.2161	0.0606691	0.123959	0.0153659	cis
rs72865999	OID44845	PGD	3.56194	0.00038954	0.0420914	0.2161	0.0606691	0.123959	0.0153659	cis
rs2297881	OID44845	PGD	3.56194	0.00038954	0.0420914	0.2161	0.0606691	0.123959	0.0153659	cis
rs17034766	OID44845	PGD	3.56194	0.00038954	0.0420914	0.2161	0.0606691	0.123959	0.0153659	cis
rs59211028	OID44845	PGD	3.56194	0.00038954	0.0420914	0.2161	0.0606691	0.123959	0.0153659	cis
rs72867421	OID44845	PGD	3.56194	0.00038954	0.0420914	0.2161	0.0606691	0.123959	0.0153659	cis
rs113875567	OID44845	PGD	3.56194	0.00038954	0.0420914	0.2161	0.0606691	0.123959	0.0153659	cis
rs112997835	OID44845	PGD	3.56194	0.00038954	0.0420914	0.2161	0.0606691	0.123959	0.0153659	cis
rs72867431	OID44845	PGD	3.56194	0.00038954	0.0420914	0.2161	0.0606691	0.123959	0.0153659	cis
rs72867433	OID44845	PGD	3.56194	0.00038954	0.0420914	0.2161	0.0606691	0.123959	0.0153659	cis
rs72867438	OID44845	PGD	3.56194	0.00038954	0.0420914	0.2161	0.0606691	0.123959	0.0153659	cis
rs72867441	OID44845	PGD	3.56194	0.00038954	0.0420914	0.2161	0.0606691	0.123959	0.0153659	cis
rs112570953	OID44845	PGD	3.56194	0.00038954	0.0420914	0.2161	0.0606691	0.123959	0.0153659	cis
rs79538858	OID44845	PGD	3.56194	0.00038954	0.0420914	0.2161	0.0606691	0.123959	0.0153659	cis
rs17034849	OID44845	PGD	3.56194	0.00038954	0.0420914	0.2161	0.0606691	0.123959	0.0153659	cis
rs143071568	OID44845	PGD	3.56194	0.00038954	0.0420914	0.2161	0.0606691	0.123959	0.0153659	cis
rs111857180	OID44845	PGD	3.56194	0.00038954	0.0420914	0.2161	0.0606691	0.123959	0.0153659	cis
rs72867455	OID44845	PGD	3.56194	0.00038954	0.0420914	0.2161	0.0606691	0.123959	0.0153659	cis
rs141107515	OID44845	PGD	3.56194	0.00038954	0.0420914	0.2161	0.0606691	0.123959	0.0153659	cis
rs138949339	OID44845	PGD	3.56194	0.00038954	0.0420914	0.2161	0.0606691	0.123959	0.0153659	cis
rs111782199	OID44845	PGD	3.56194	0.00038954	0.0420914	0.2161	0.0606691	0.123959	0.0153659	cis
rs72867467	OID44845	PGD	3.56194	0.00038954	0.0420914	0.2161	0.0606691	0.123959	0.0153659	cis
rs72867469	OID44845	PGD	3.56194	0.00038954	0.0420914	0.2161	0.0606691	0.123959	0.0153659	cis
rs2229688	OID44845	PGD	3.56194	0.00038954	0.0420914	0.2161	0.0606691	0.123959	0.0153659	cis
rs139423341	OID40340	KIF13A	-3.56192	0.000389567	0.0420942	-0.723256	0.203052	-0.123959	0.0153657	cis
rs11743610	OID44657	FLT4	-3.56192	0.000389572	0.0420946	-0.0651624	0.0182942	-0.123958	0.0153657	cis
rs76482270	OID43963	MCEMP1	-3.56192	0.000389575	0.0420949	-0.959519	0.269383	-0.123958	0.0153657	cis
rs62051471	OID44157	PYDC1	3.56191	0.00038958	0.0420952	0.169756	0.0476588	0.123958	0.0153657	cis
rs7564108	OID43810	HNMT	-3.56189	0.000389608	0.0420979	-0.137513	0.0386068	-0.123958	0.0153655	cis
rs10166658	OID43810	HNMT	-3.56189	0.000389608	0.0420979	-0.137513	0.0386068	-0.123958	0.0153655	cis
rs10197504	OID43810	HNMT	-3.56189	0.000389608	0.0420979	-0.137513	0.0386068	-0.123958	0.0153655	cis
rs1136224	OID42448	FCGR2B	3.56189	0.000389615	0.0420985	0.258297	0.0725168	0.123957	0.0153655	cis
rs5112	OID45439	APOE	-3.56189	0.000389617	0.0420985	-0.0901142	0.0252995	-0.123957	0.0153654	cis
rs187176392	OID40057	BIN1	3.56185	0.000389671	0.042104	0.806281	0.226366	0.123956	0.0153651	cis
rs569385954	OID40057	BIN1	3.56185	0.000389671	0.042104	0.806281	0.226366	0.123956	0.0153651	cis
rs544932414	OID40057	BIN1	3.56185	0.000389671	0.042104	0.806281	0.226366	0.123956	0.0153651	cis
rs2022917	OID43119	SPAG1	3.56185	0.000389675	0.0421042	0.178565	0.0501327	0.123956	0.0153651	cis
rs4562724	OID43746	GFRA1	-3.56185	0.000389678	0.0421045	-0.0859812	0.0241395	-0.123956	0.0153651	cis
rs201145864	OID44670	GALNT5	-3.56183	0.000389708	0.0421074	-0.305454	0.0857578	-0.123955	0.0153649	cis
rs79174817	OID44670	GALNT5	-3.56183	0.000389708	0.0421074	-0.305454	0.0857578	-0.123955	0.0153649	cis
rs181366029	OID43412	BCR	-3.56182	0.000389711	0.0421076	-0.334655	0.0939561	-0.123955	0.0153649	cis
rs1990949	OID43736	GALNT10	-3.56182	0.000389714	0.0421078	-0.0787883	0.0221202	-0.123955	0.0153649	cis
rs35500974	OID44997	TPK1	-3.56182	0.000389721	0.0421085	-0.0733613	0.0205966	-0.123955	0.0153648	cis
rs11759347	OID45290	TREML2	-3.56181	0.000389733	0.0421096	-0.0943281	0.0264832	-0.123955	0.0153648	cis
rs11039325	OID43342	AGBL2	-3.56181	0.000389738	0.04211	-0.42739	0.119993	-0.123955	0.0153647	cis
rs11569521	OID43336	ADGRE1	3.56178	0.000389768	0.0421131	0.156728	0.0440027	0.123954	0.0153646	cis
rs190703122	OID45269	STAB2	3.56178	0.000389771	0.0421133	0.244098	0.0685325	0.123954	0.0153645	cis
rs149397911	OID42898	PEBP4	-3.56178	0.000389772	0.0421133	-0.80317	0.225497	-0.123954	0.0153645	cis
rs1247359	OID45475	LPA	3.56178	0.000389777	0.0421137	0.370483	0.104016	0.123954	0.0153645	cis
rs10226018	OID44692	GPNMB	3.56177	0.000389794	0.0421154	0.0584307	0.016405	0.123953	0.0153644	cis
rs148865542	OID40041	ASZ1	3.56176	0.000389799	0.0421158	0.677262	0.190148	0.123953	0.0153644	cis
rs569495441	OID45102	CYTL1	3.56176	0.000389802	0.042116	0.492976	0.138408	0.123953	0.0153644	cis
rs11896914	OID45243	QPCT	3.56174	0.000389838	0.0421196	0.105358	0.0295804	0.123952	0.0153642	cis
rs76810966	OID45243	QPCT	3.56174	0.000389838	0.0421196	0.105358	0.0295804	0.123952	0.0153642	cis
rs77550222	OID45481	PGLYRP2	3.56173	0.000389843	0.04212	0.318169	0.0893297	0.123952	0.0153641	cis
rs73792041	OID43831	IDUA	3.56173	0.000389851	0.0421207	0.227764	0.0639475	0.123952	0.0153641	cis
rs2519145	OID45349	DBH	3.56173	0.000389852	0.0421207	0.33636	0.0944374	0.123952	0.0153641	cis
rs1680349	OID40920	CABYR	3.56171	0.000389873	0.0421228	0.157467	0.044211	0.123951	0.015364	cis
chr5_54992468_GTAGATAGA_G	OID42621	IL31RA	3.56171	0.000389879	0.0421233	0.545575	0.153178	0.123951	0.0153639	cis
rs7216646	OID44751	LGALS9	3.5617	0.000389891	0.0421244	0.0744942	0.0209153	0.123951	0.0153638	cis
rs4796018	OID44751	LGALS9	3.5617	0.000389891	0.0421244	0.0744942	0.0209153	0.123951	0.0153638	cis
rs10147158	OID43677	ENTPD5	-3.56169	0.000389901	0.0421253	-0.0508858	0.014287	-0.123951	0.0153638	cis
rs76141990	OID42898	PEBP4	3.56168	0.000389927	0.0421276	0.489682	0.137486	0.12395	0.0153636	cis
rs7830106	OID42898	PEBP4	3.56168	0.000389927	0.0421276	0.489682	0.137486	0.12395	0.0153636	cis
rs6989830	OID42898	PEBP4	3.56168	0.000389927	0.0421276	0.489682	0.137486	0.12395	0.0153636	cis
rs7836017	OID42898	PEBP4	3.56168	0.000389927	0.0421276	0.489682	0.137486	0.12395	0.0153636	cis
rs686250	OID45288	TNXB	3.56167	0.00038993	0.0421277	0.0606692	0.0170339	0.12395	0.0153636	cis
rs6421346	OID44927	SFTPD	3.56167	0.00038994	0.0421287	0.198402	0.0557048	0.12395	0.0153636	cis
rs6042800	OID41806	SIRPG	-3.56165	0.000389965	0.0421313	-0.137439	0.0385886	-0.123949	0.0153634	cis
rs2838406	OID43741	GATD3	-3.56164	0.000389984	0.0421331	-0.142133	0.0399065	-0.123949	0.0153633	cis
rs34016850	OID43741	GATD3	-3.56164	0.000389984	0.0421331	-0.142133	0.0399065	-0.123949	0.0153633	cis
rs3936139	OID44978	THOP1	-3.56163	0.000389997	0.0421343	-0.0750013	0.0210581	-0.123949	0.0153632	cis
rs140647343	OID45380	LBP	3.56162	0.000390004	0.0421345	0.352118	0.0988645	0.123948	0.0153632	cis
rs12552167	OID43093	SLC34A3	-3.56162	0.000390007	0.0421345	-0.259009	0.0727222	-0.123948	0.0153632	cis
rs35873563	OID43093	SLC34A3	-3.56162	0.000390007	0.0421345	-0.259009	0.0727222	-0.123948	0.0153632	cis
rs34184721	OID43093	SLC34A3	-3.56162	0.000390007	0.0421345	-0.259009	0.0727222	-0.123948	0.0153632	cis
rs68142670	OID43093	SLC34A3	-3.56162	0.000390007	0.0421345	-0.259009	0.0727222	-0.123948	0.0153632	cis
rs33982662	OID43093	SLC34A3	-3.56162	0.000390007	0.0421345	-0.259009	0.0727222	-0.123948	0.0153632	cis
rs11146021	OID43093	SLC34A3	-3.56162	0.000390007	0.0421345	-0.259009	0.0727222	-0.123948	0.0153632	cis
rs79027730	OID44393	VMO1	-3.56162	0.00039001	0.0421346	-0.261033	0.0732907	-0.123948	0.0153632	cis
rs35401834	OID45216	PEAR1	-3.56162	0.000390011	0.0421346	-0.130637	0.0366791	-0.123948	0.0153632	cis
rs2834092	OID43834	IFNGR2	3.56161	0.00039002	0.0421355	0.150401	0.0422283	0.123948	0.0153631	cis
rs7179826	OID44130	PRTG	-3.56161	0.000390028	0.042136	-0.0572398	0.0160714	-0.123948	0.0153631	cis
rs7171229	OID44130	PRTG	-3.56161	0.000390028	0.042136	-0.0572398	0.0160714	-0.123948	0.0153631	cis
rs1583689	OID44130	PRTG	-3.56161	0.000390028	0.042136	-0.0572398	0.0160714	-0.123948	0.0153631	cis
rs1487626	OID41714	RFC1	-3.56159	0.000390059	0.0421391	-0.197149	0.0553542	-0.123947	0.0153629	cis
rs2018873	OID45481	PGLYRP2	-3.56158	0.000390071	0.0421401	-0.0889606	0.0249779	-0.123947	0.0153628	cis
rs190837923	OID45190	MSMB	3.56158	0.000390072	0.0421401	0.648576	0.182104	0.123947	0.0153628	cis
rs117196090	OID40693	UBN2	3.56157	0.000390075	0.0421401	0.924433	0.259557	0.123947	0.0153628	cis
rs2243029	OID44640	F2R	-3.56157	0.000390077	0.0421401	-0.104608	0.0293712	-0.123947	0.0153628	cis
rs3134407	OID43566	CRTAM	-3.56157	0.00039008	0.0421401	-0.184906	0.0519169	-0.123947	0.0153628	cis
rs3107607	OID43566	CRTAM	-3.56157	0.00039008	0.0421401	-0.184906	0.0519169	-0.123947	0.0153628	cis
rs10444341	OID43566	CRTAM	-3.56157	0.00039008	0.0421401	-0.184906	0.0519169	-0.123947	0.0153628	cis
rs3134403	OID43566	CRTAM	-3.56157	0.00039008	0.0421401	-0.184906	0.0519169	-0.123947	0.0153628	cis
rs3134405	OID43566	CRTAM	-3.56157	0.00039008	0.0421401	-0.184906	0.0519169	-0.123947	0.0153628	cis
rs1076172	OID43910	LAMB1	3.56157	0.000390081	0.0421401	0.121221	0.0340358	0.123947	0.0153627	cis
rs7839435	OID42420	EPHX2	-3.56156	0.000390097	0.0421408	-0.341256	0.0958165	-0.123946	0.0153627	cis
rs56125066	OID45246	RELT	-3.56156	0.000390098	0.0421408	-0.151006	0.0423989	-0.123946	0.0153626	cis
rs56272973	OID45246	RELT	-3.56156	0.000390098	0.0421408	-0.151006	0.0423989	-0.123946	0.0153626	cis
rs73544307	OID45246	RELT	-3.56156	0.000390098	0.0421408	-0.151006	0.0423989	-0.123946	0.0153626	cis
rs56063168	OID45246	RELT	-3.56156	0.000390098	0.0421408	-0.151006	0.0423989	-0.123946	0.0153626	cis
rs117872855	OID45246	RELT	-3.56156	0.000390098	0.0421408	-0.151006	0.0423989	-0.123946	0.0153626	cis
rs7933523	OID44123	PRDX5	3.56156	0.000390098	0.0421408	0.251731	0.0706799	0.123946	0.0153626	cis
rs35002814	OID44123	PRDX5	3.56156	0.000390098	0.0421408	0.251731	0.0706799	0.123946	0.0153626	cis
rs149206479	OID44123	PRDX5	3.56156	0.000390098	0.0421408	0.251731	0.0706799	0.123946	0.0153626	cis
rs10895323	OID44783	MMP1	-3.56156	0.000390101	0.042141	-0.227913	0.0639927	-0.123946	0.0153626	cis
rs2256752	OID42553	HCG22	3.56155	0.000390107	0.0421415	0.430618	0.120907	0.123946	0.0153626	cis
rs1505742	OID45051	CBLN2	-3.56155	0.000390111	0.0421417	-0.0922438	0.0258999	-0.123946	0.0153626	cis
rs183115496	OID42787	MUC20	-3.56155	0.000390118	0.0421424	-0.803425	0.225583	-0.123946	0.0153625	cis
rs7756431	OID40275	GPSM3	3.56153	0.000390133	0.0421435	0.429975	0.120727	0.123945	0.0153624	cis
rs6911024	OID40275	GPSM3	3.56153	0.000390133	0.0421435	0.429975	0.120727	0.123945	0.0153624	cis
rs10693504	OID40275	GPSM3	3.56153	0.000390133	0.0421435	0.429975	0.120727	0.123945	0.0153624	cis
rs6910087	OID40275	GPSM3	3.56153	0.000390133	0.0421435	0.429975	0.120727	0.123945	0.0153624	cis
rs140365505	OID44247	SIGLEC9	3.56152	0.000390151	0.0421453	0.221509	0.0621952	0.123945	0.0153623	cis
rs131376	OID43784	GSTT2B	3.56152	0.000390156	0.0421455	0.403044	0.113166	0.123945	0.0153623	cis
rs140166	OID43784	GSTT2B	3.56152	0.000390156	0.0421455	0.403044	0.113166	0.123945	0.0153623	cis
rs148523998	OID43387	ASAH2	3.56152	0.000390159	0.0421458	0.501595	0.140838	0.123945	0.0153623	cis
rs1647203	OID44927	SFTPD	-3.56151	0.000390167	0.0421465	-0.127529	0.0358076	-0.123945	0.0153622	cis
rs1681721	OID44859	PNLIPRP2	-3.5615	0.000390181	0.0421478	-0.514284	0.144401	-0.123944	0.0153622	cis
rs73051907	OID43551	COL28A1	-3.5615	0.000390181	0.0421478	-0.350757	0.0984856	-0.123944	0.0153622	cis
rs75611964	OID45392	OSMR	3.5615	0.00039019	0.0421485	0.160876	0.0451708	0.123944	0.0153621	cis
rs175661	OID45272	SUSD2	-3.56146	0.000390247	0.0421546	-0.0690565	0.0193899	-0.123943	0.0153618	cis
rs4964105	OID44413	WIF1	-3.56145	0.000390261	0.042156	-0.0734816	0.0206325	-0.123942	0.0153617	cis
rs118055037	OID44698	HBZ	-3.56143	0.000390293	0.0421588	-0.355916	0.0999363	-0.123942	0.0153615	cis
rs117152730	OID44698	HBZ	-3.56143	0.000390293	0.0421588	-0.355916	0.0999363	-0.123942	0.0153615	cis
rs117474834	OID44698	HBZ	-3.56143	0.000390293	0.0421588	-0.355916	0.0999363	-0.123942	0.0153615	cis
rs118056461	OID44698	HBZ	-3.56143	0.000390293	0.0421588	-0.355916	0.0999363	-0.123942	0.0153615	cis
rs72689400	OID43772	GPA33	3.56141	0.000390322	0.0421619	0.960536	0.269707	0.123941	0.0153613	cis
rs17747409	OID45467	GC	-3.56139	0.000390344	0.0421641	-0.119181	0.0334648	-0.12394	0.0153612	cis
rs536774062	OID43387	ASAH2	3.56139	0.000390345	0.0421641	0.489559	0.137463	0.12394	0.0153612	cis
rs55831773	OID43049	SAT2	3.56135	0.000390411	0.0421711	0.253672	0.0712294	0.123939	0.0153608	cis
chr5_132078697_T_TG	OID42328	CSF2	-3.56134	0.000390417	0.0421713	-0.216712	0.0608514	-0.123939	0.0153608	cis
rs25886	OID42328	CSF2	-3.56134	0.000390417	0.0421713	-0.216712	0.0608514	-0.123939	0.0153608	cis
rs31477	OID42328	CSF2	-3.56134	0.000390417	0.0421713	-0.216712	0.0608514	-0.123939	0.0153608	cis
rs146213493	OID44133	PSG1	-3.56134	0.000390423	0.0421718	-0.567538	0.159361	-0.123939	0.0153608	cis
rs12118839	OID43320	ACP6	-3.56133	0.000390439	0.0421731	-0.223535	0.0627673	-0.123938	0.0153607	cis
rs12133943	OID43320	ACP6	-3.56133	0.000390439	0.0421731	-0.223535	0.0627673	-0.123938	0.0153607	cis
rs12129752	OID43320	ACP6	-3.56133	0.000390439	0.0421731	-0.223535	0.0627673	-0.123938	0.0153607	cis
rs3097287	OID40299	ID2	-3.56132	0.000390446	0.0421736	-0.377746	0.106069	-0.123938	0.0153606	cis
rs35257647	OID40299	ID2	-3.56132	0.000390446	0.0421736	-0.377746	0.106069	-0.123938	0.0153606	cis
rs73402972	OID43686	EPS8L2	3.5613	0.000390477	0.0421768	0.125876	0.0353454	0.123937	0.0153604	cis
rs111419860	OID43686	EPS8L2	3.5613	0.000390477	0.0421768	0.125876	0.0353454	0.123937	0.0153604	cis
rs57005086	OID44219	SDCCAG8	3.56129	0.000390493	0.0421783	0.357224	0.100307	0.123937	0.0153604	cis
rs6687894	OID45211	PCSK9	3.56127	0.000390518	0.0421807	0.110125	0.0309229	0.123936	0.0153602	cis
rs185349456	OID42571	HPCAL4	-3.56127	0.000390522	0.0421807	-0.521219	0.146358	-0.123936	0.0153602	cis
rs184410300	OID42571	HPCAL4	-3.56127	0.000390522	0.0421807	-0.521219	0.146358	-0.123936	0.0153602	cis
rs181403334	OID42571	HPCAL4	-3.56127	0.000390522	0.0421807	-0.521219	0.146358	-0.123936	0.0153602	cis
rs574072902	OID42571	HPCAL4	-3.56127	0.000390522	0.0421807	-0.521219	0.146358	-0.123936	0.0153602	cis
rs491014	OID44130	PRTG	-3.56127	0.000390528	0.0421812	-0.0586726	0.0164752	-0.123936	0.0153602	cis
rs214753	OID44935	SIRPB1	-3.56126	0.000390537	0.0421821	-0.431277	0.121102	-0.123936	0.0153601	cis
rs7481054	OID44578	CTSC	-3.56125	0.000390555	0.0421839	-0.117879	0.0331004	-0.123935	0.01536	cis
rs6869197	OID43244	TSLP	3.56123	0.000390573	0.0421857	0.131007	0.0367869	0.123935	0.0153599	cis
rs26797	OID44567	CRELD1	3.56121	0.000390609	0.0421895	0.0810056	0.0227466	0.123934	0.0153597	cis
rs11942054	OID45143	HPSE	-3.56121	0.000390614	0.0421898	-0.21778	0.0611535	-0.123934	0.0153597	cis
rs10033908	OID45143	HPSE	-3.56121	0.000390614	0.0421898	-0.21778	0.0611535	-0.123934	0.0153597	cis
rs147510897	OID44858	PM20D1	3.5612	0.000390625	0.0421908	1.39315	0.391203	0.123934	0.0153596	cis
rs72656972	OID44755	LILRA6	3.56117	0.00039066	0.0421945	0.329603	0.0925546	0.123933	0.0153594	cis
rs2523684	OID43511	CDSN	3.56117	0.000390671	0.0421955	0.132975	0.0373404	0.123933	0.0153593	cis
rs192405582	OID44254	SLC39A5	3.56116	0.000390675	0.0421956	0.447366	0.125623	0.123933	0.0153593	cis
rs184538829	OID44661	FOLR3	-3.56116	0.000390677	0.0421956	-2.99733	0.841672	-0.123933	0.0153593	cis
rs72777915	OID44401	VSNL1	-3.56116	0.000390686	0.0421956	-0.351455	0.0986912	-0.123932	0.0153592	cis
rs7553984	OID43920	LEFTY2	3.56115	0.000390692	0.0421956	0.102471	0.0287746	0.123932	0.0153592	cis
rs4653706	OID43920	LEFTY2	3.56115	0.000390692	0.0421956	0.102471	0.0287746	0.123932	0.0153592	cis
rs10915923	OID43920	LEFTY2	3.56115	0.000390692	0.0421956	0.102471	0.0287746	0.123932	0.0153592	cis
rs10915924	OID43920	LEFTY2	3.56115	0.000390692	0.0421956	0.102471	0.0287746	0.123932	0.0153592	cis
rs6675606	OID43920	LEFTY2	3.56115	0.000390692	0.0421956	0.102471	0.0287746	0.123932	0.0153592	cis
rs4653707	OID43920	LEFTY2	3.56115	0.000390692	0.0421956	0.102471	0.0287746	0.123932	0.0153592	cis
rs6701318	OID43920	LEFTY2	3.56115	0.000390692	0.0421956	0.102471	0.0287746	0.123932	0.0153592	cis
rs35461626	OID43920	LEFTY2	3.56115	0.000390692	0.0421956	0.102471	0.0287746	0.123932	0.0153592	cis
rs2001307	OID43920	LEFTY2	3.56115	0.000390692	0.0421956	0.102471	0.0287746	0.123932	0.0153592	cis
rs9701639	OID43920	LEFTY2	3.56115	0.000390692	0.0421956	0.102471	0.0287746	0.123932	0.0153592	cis
rs6426099	OID43920	LEFTY2	3.56115	0.000390692	0.0421956	0.102471	0.0287746	0.123932	0.0153592	cis
rs56175624	OID43920	LEFTY2	-3.56115	0.000390692	0.0421956	-0.102471	0.0287746	-0.123932	0.0153592	cis
rs10753411	OID43920	LEFTY2	-3.56115	0.000390692	0.0421956	-0.102471	0.0287746	-0.123932	0.0153592	cis
rs1368009110	OID45479	MBL2	3.56111	0.000390762	0.042203	1.16173	0.326227	0.123931	0.0153588	cis
rs1284472266	OID43630	DPEP1	3.5611	0.000390772	0.0422034	0.46979	0.131923	0.12393	0.0153587	cis
rs183979359	OID43630	DPEP1	3.5611	0.000390772	0.0422034	0.46979	0.131923	0.12393	0.0153587	cis
rs112789181	OID43630	DPEP1	3.5611	0.000390772	0.0422034	0.46979	0.131923	0.12393	0.0153587	cis
rs546684899	OID43630	DPEP1	3.5611	0.000390772	0.0422034	0.46979	0.131923	0.12393	0.0153587	cis
rs7088870	OID45015	VSIR	3.5611	0.000390775	0.0422034	0.110794	0.0311122	0.12393	0.0153587	cis
rs10762506	OID45015	VSIR	3.5611	0.000390775	0.0422034	0.110794	0.0311122	0.12393	0.0153587	cis
rs3998462	OID45015	VSIR	3.5611	0.000390775	0.0422034	0.110794	0.0311122	0.12393	0.0153587	cis
rs72768729	OID44555	COL5A1	-3.56109	0.000390781	0.042204	-0.151534	0.0425527	-0.12393	0.0153587	cis
rs60459078	OID42722	LYZL2	-3.56107	0.000390808	0.0422068	-0.132185	0.0371193	-0.12393	0.0153585	cis
rs3827869	OID44927	SFTPD	-3.56107	0.00039082	0.0422077	-0.144244	0.0405058	-0.123929	0.0153585	cis
rs4933327	OID44927	SFTPD	-3.56107	0.00039082	0.0422077	-0.144244	0.0405058	-0.123929	0.0153585	cis
rs4934027	OID44927	SFTPD	-3.56107	0.00039082	0.0422077	-0.144244	0.0405058	-0.123929	0.0153585	cis
rs2472562	OID45350	DEFA1	3.56105	0.00039084	0.0422096	0.128058	0.0359606	0.123929	0.0153583	cis
rs35062743	OID45157	IL1RAP	-3.56105	0.000390841	0.0422096	-0.0984513	0.0276467	-0.123929	0.0153583	cis
rs34715226	OID45157	IL1RAP	-3.56105	0.000390841	0.0422096	-0.0984513	0.0276467	-0.123929	0.0153583	cis
rs11762793	OID44430	ZP3	3.56103	0.000390875	0.042213	0.633539	0.177909	0.123928	0.0153581	cis
rs113287335	OID43312	AARSD1	-3.56098	0.00039094	0.042219	-0.214692	0.0602902	-0.123926	0.0153578	cis
rs77681389	OID43312	AARSD1	-3.56098	0.00039094	0.042219	-0.214692	0.0602902	-0.123926	0.0153578	cis
rs8079958	OID43312	AARSD1	-3.56098	0.00039094	0.042219	-0.214692	0.0602902	-0.123926	0.0153578	cis
rs75881902	OID43312	AARSD1	-3.56098	0.00039094	0.042219	-0.214692	0.0602902	-0.123926	0.0153578	cis
rs7209012	OID43312	AARSD1	-3.56098	0.00039094	0.042219	-0.214692	0.0602902	-0.123926	0.0153578	cis
rs78333491	OID43312	AARSD1	-3.56098	0.00039094	0.042219	-0.214692	0.0602902	-0.123926	0.0153578	cis
rs79892925	OID43312	AARSD1	-3.56098	0.00039094	0.042219	-0.214692	0.0602902	-0.123926	0.0153578	cis
rs75771390	OID43312	AARSD1	-3.56098	0.00039094	0.042219	-0.214692	0.0602902	-0.123926	0.0153578	cis
rs77520672	OID43280	VSTM2B	-3.56098	0.00039095	0.04222	-0.909353	0.255366	-0.123926	0.0153577	cis
rs141660034	OID42640	ITGB6	3.56095	0.000390994	0.0422245	0.321801	0.0903695	0.123925	0.0153575	cis
rs3971703	OID43579	CTSH	-3.56092	0.000391041	0.0422283	-0.193238	0.0542663	-0.123924	0.0153572	cis
rs8042170	OID43579	CTSH	-3.56092	0.000391041	0.0422283	-0.193238	0.0542663	-0.123924	0.0153572	cis
rs11630027	OID43579	CTSH	-3.56092	0.000391041	0.0422283	-0.193238	0.0542663	-0.123924	0.0153572	cis
rs56075343	OID43579	CTSH	-3.56092	0.000391041	0.0422283	-0.193238	0.0542663	-0.123924	0.0153572	cis
rs28542482	OID43579	CTSH	-3.56092	0.000391041	0.0422283	-0.193238	0.0542663	-0.123924	0.0153572	cis
rs55685457	OID42447	FCER1A	3.56091	0.000391046	0.0422283	0.133617	0.0375232	0.123924	0.0153571	cis
rs56174121	OID42447	FCER1A	3.56091	0.000391046	0.0422283	0.133617	0.0375232	0.123924	0.0153571	cis
rs56921594	OID42447	FCER1A	3.56091	0.000391046	0.0422283	0.133617	0.0375232	0.123924	0.0153571	cis
rs59905578	OID42447	FCER1A	3.56091	0.000391046	0.0422283	0.133617	0.0375232	0.123924	0.0153571	cis
rs4579753	OID42447	FCER1A	3.56091	0.000391046	0.0422283	0.133617	0.0375232	0.123924	0.0153571	cis
rs147852534	OID42447	FCER1A	3.56091	0.000391046	0.0422283	0.133617	0.0375232	0.123924	0.0153571	cis
rs138145151	OID42447	FCER1A	3.56091	0.000391046	0.0422283	0.133617	0.0375232	0.123924	0.0153571	cis
rs112364932	OID42447	FCER1A	3.56091	0.000391046	0.0422283	0.133617	0.0375232	0.123924	0.0153571	cis
rs78162777	OID42447	FCER1A	3.56091	0.000391046	0.0422283	0.133617	0.0375232	0.123924	0.0153571	cis
rs71599991	OID45467	GC	-3.5609	0.000391066	0.0422303	-0.145768	0.0409358	-0.123924	0.015357	cis
rs11025054	OID40292	HPS5	-3.56089	0.000391076	0.0422308	-0.573874	0.16116	-0.123923	0.015357	cis
rs55646411	OID40292	HPS5	-3.56089	0.000391076	0.0422308	-0.573874	0.16116	-0.123923	0.015357	cis
rs10766536	OID40292	HPS5	-3.56089	0.000391076	0.0422308	-0.573874	0.16116	-0.123923	0.015357	cis
rs57725010	OID40292	HPS5	-3.56089	0.000391076	0.0422308	-0.573874	0.16116	-0.123923	0.015357	cis
rs879815608	OID43082	SIRT5	-3.56089	0.00039108	0.042231	-0.76613	0.215151	-0.123923	0.015357	cis
rs1398693905	OID43082	SIRT5	-3.56089	0.00039108	0.042231	-0.76613	0.215151	-0.123923	0.015357	cis
rs77973276	OID44279	SPOCK1	3.56088	0.000391098	0.0422329	0.0744272	0.0209014	0.123923	0.0153568	cis
rs11047702	OID44474	BCAT1	-3.56083	0.000391173	0.0422408	-0.090847	0.0255129	-0.123921	0.0153564	cis
rs73203234	OID43834	IFNGR2	3.56082	0.000391187	0.0422419	0.161377	0.0453203	0.123921	0.0153563	cis
rs73203235	OID43834	IFNGR2	3.56082	0.000391187	0.0422419	0.161377	0.0453203	0.123921	0.0153563	cis
rs2745411	OID43804	HLA-A	-3.56081	0.000391188	0.0422419	-0.13134	0.0368849	-0.123921	0.0153563	cis
rs72883348	OID44214	SCN2A	-3.56081	0.000391189	0.0422419	-0.392504	0.110229	-0.123921	0.0153563	cis
rs9819623	OID42852	NRXN1	3.56078	0.000391245	0.0422471	0.126713	0.0355858	0.123919	0.015356	cis
rs138142730	OID43342	AGBL2	-3.56077	0.00039125	0.0422471	-0.485248	0.136276	-0.123919	0.015356	cis
rs11512317	OID43342	AGBL2	-3.56077	0.00039125	0.0422471	-0.485248	0.136276	-0.123919	0.015356	cis
rs572909196	OID43342	AGBL2	-3.56077	0.00039125	0.0422471	-0.485248	0.136276	-0.123919	0.015356	cis
rs11039738	OID43342	AGBL2	-3.56077	0.00039125	0.0422471	-0.485248	0.136276	-0.123919	0.015356	cis
rs11493629	OID43342	AGBL2	-3.56077	0.00039125	0.0422471	-0.485248	0.136276	-0.123919	0.015356	cis
rs11039842	OID43342	AGBL2	-3.56077	0.00039125	0.0422471	-0.485248	0.136276	-0.123919	0.015356	cis
rs200209675	OID43342	AGBL2	-3.56077	0.00039125	0.0422471	-0.485248	0.136276	-0.123919	0.015356	cis
rs143958871	OID43342	AGBL2	-3.56077	0.00039125	0.0422471	-0.485248	0.136276	-0.123919	0.015356	cis
rs186707658	OID43342	AGBL2	-3.56077	0.00039125	0.0422471	-0.485248	0.136276	-0.123919	0.015356	cis
rs140585101	OID43342	AGBL2	-3.56077	0.00039125	0.0422471	-0.485248	0.136276	-0.123919	0.015356	cis
rs6984536	OID44156	PXDNL	3.56074	0.000391297	0.042252	0.161382	0.0453226	0.123918	0.0153557	cis
rs6829990	OID42197	BTC	3.56074	0.000391302	0.0422523	0.219433	0.0616257	0.123918	0.0153557	cis
rs6843497	OID42197	BTC	3.56074	0.000391302	0.0422523	0.219433	0.0616257	0.123918	0.0153557	cis
chr4_21082865_TTCTATCTA_TTCTATCTATCTATCTATCTA	OID43099	SLIT2	-3.56072	0.000391324	0.0422545	-0.139455	0.0391649	-0.123917	0.0153555	cis
rs4841385	OID44794	MSRA	3.5607	0.000391359	0.0422582	0.119385	0.0335284	0.123917	0.0153553	cis
rs77727607	OID45056	CD109	-3.56069	0.000391374	0.0422596	-0.194733	0.0546896	-0.123916	0.0153552	cis
rs10779694	OID45049	CA6	3.56063	0.00039146	0.0422686	0.135054	0.0379297	0.123914	0.0153548	cis
rs141529145	OID44928	SGSH	3.56063	0.00039146	0.0422686	0.287111	0.0806349	0.123914	0.0153548	cis
rs2158869	OID44430	ZP3	3.56063	0.000391464	0.0422689	0.581634	0.163351	0.123914	0.0153547	cis
rs79017393	OID45211	PCSK9	3.56058	0.000391528	0.0422757	0.150103	0.0421568	0.123913	0.0153544	cis
rs11214321	OID41124	DRD2	3.56058	0.000391535	0.0422763	0.396663	0.111404	0.123913	0.0153543	cis
rs6677336	OID45211	PCSK9	-3.56056	0.000391561	0.042279	-0.113939	0.0320003	-0.123912	0.0153542	cis
chr11_86309010_A_AAT	OID41902	SYTL2	-3.56055	0.000391573	0.0422798	-0.213496	0.0599614	-0.123912	0.0153541	cis
rs291200	OID41902	SYTL2	-3.56055	0.000391573	0.0422798	-0.213496	0.0599614	-0.123912	0.0153541	cis
rs7945338	OID41902	SYTL2	-3.56055	0.000391573	0.0422798	-0.213496	0.0599614	-0.123912	0.0153541	cis
rs10045247	OID44640	F2R	-3.56054	0.000391587	0.0422812	-0.127363	0.0357706	-0.123911	0.015354	cis
rs9838082	OID43482	CD200R1	-3.56054	0.000391594	0.0422819	-0.0647163	0.018176	-0.123911	0.015354	cis
rs1042125582	OID44412	WFIKKN1	3.56053	0.0003916	0.0422824	0.405339	0.113842	0.123911	0.0153539	cis
rs757797	OID43549	CNTNAP2	3.56053	0.000391606	0.0422829	0.093341	0.0262155	0.123911	0.0153539	cis
rs2735374	OID43601	DECR1	3.56053	0.000391607	0.0422829	0.151577	0.0425716	0.123911	0.0153539	cis
rs3918639	OID41831	SORCS1	3.56052	0.000391621	0.0422835	0.298452	0.0838225	0.123911	0.0153538	cis
rs7893628	OID41831	SORCS1	3.56052	0.000391621	0.0422835	0.298452	0.0838225	0.123911	0.0153538	cis
rs71475436	OID41831	SORCS1	3.56052	0.000391621	0.0422835	0.298452	0.0838225	0.123911	0.0153538	cis
rs12764638	OID41831	SORCS1	3.56052	0.000391621	0.0422835	0.298452	0.0838225	0.123911	0.0153538	cis
rs6584782	OID41831	SORCS1	3.56052	0.000391621	0.0422835	0.298452	0.0838225	0.123911	0.0153538	cis
rs6584783	OID41831	SORCS1	3.56052	0.000391621	0.0422835	0.298452	0.0838225	0.123911	0.0153538	cis
rs7095448	OID41831	SORCS1	3.56052	0.000391621	0.0422835	0.298452	0.0838225	0.123911	0.0153538	cis
rs4656978	OID43946	LY9	-3.56052	0.000391627	0.0422839	-0.0733508	0.0206012	-0.12391	0.0153538	cis
rs141942028	OID43847	IL18R1	-3.56051	0.000391637	0.0422849	-0.268147	0.0753114	-0.12391	0.0153537	cis
rs908869467	OID44588	CXCL6	-3.56051	0.000391641	0.0422851	-0.458171	0.128681	-0.12391	0.0153537	cis
rs937713008	OID44588	CXCL6	-3.56051	0.000391641	0.0422851	-0.458171	0.128681	-0.12391	0.0153537	cis
rs17199128	OID45429	VASN	-3.56049	0.000391667	0.0422877	-0.144392	0.0405539	-0.123909	0.0153536	cis
rs307823	OID43959	MAPK9	3.56048	0.000391676	0.0422885	0.151789	0.0426316	0.123909	0.0153535	cis
rs7186431	OID42327	CRYM	3.56048	0.000391677	0.0422886	0.6221	0.174724	0.123909	0.0153535	cis
rs34047549	OID44149	PTPRH	-3.56048	0.000391683	0.0422891	-0.120564	0.0338618	-0.123909	0.0153535	cis
rs72732729	OID45392	OSMR	3.56048	0.000391687	0.0422892	0.0572744	0.0160862	0.123909	0.0153534	cis
rs72732730	OID45392	OSMR	3.56048	0.000391687	0.0422892	0.0572744	0.0160862	0.123909	0.0153534	cis
rs5808637	OID45196	NID2	-3.56047	0.000391688	0.0422892	-0.143775	0.0403808	-0.123909	0.0153534	cis
rs59512909	OID43846	IL17RB	-3.56047	0.000391694	0.0422897	-0.113609	0.0319083	-0.123909	0.0153534	cis
rs7959068	OID40105	CEP83	3.56046	0.000391709	0.0422912	0.307282	0.0863041	0.123908	0.0153533	cis
rs6115797	OID40635	STK35	-3.56046	0.000391711	0.0422913	-0.527389	0.148124	-0.123908	0.0153533	cis
rs59462804	OID43533	CLEC1A	-3.56044	0.000391734	0.0422936	-0.104906	0.0294642	-0.123908	0.0153532	cis
rs7840129	OID44156	PXDNL	3.56043	0.000391751	0.0422938	0.171794	0.0482509	0.123908	0.0153531	cis
rs145464654	OID44156	PXDNL	3.56043	0.000391751	0.0422938	0.171794	0.0482509	0.123908	0.0153531	cis
rs4407871	OID44156	PXDNL	3.56043	0.000391751	0.0422938	0.171794	0.0482509	0.123908	0.0153531	cis
rs10105553	OID44156	PXDNL	3.56043	0.000391751	0.0422938	0.171794	0.0482509	0.123908	0.0153531	cis
rs34675017	OID42448	FCGR2B	3.56043	0.000391753	0.0422938	0.44057	0.123741	0.123907	0.0153531	cis
rs9358927	OID43429	BTN3A2	-3.56043	0.000391757	0.0422938	-0.0899916	0.0252755	-0.123907	0.015353	cis
rs6930616	OID43429	BTN3A2	-3.56043	0.000391757	0.0422938	-0.0899916	0.0252755	-0.123907	0.015353	cis
rs9366650	OID43429	BTN3A2	-3.56043	0.000391757	0.0422938	-0.0899916	0.0252755	-0.123907	0.015353	cis
rs9357005	OID43429	BTN3A2	-3.56043	0.000391757	0.0422938	-0.0899916	0.0252755	-0.123907	0.015353	cis
rs12525187	OID43429	BTN3A2	-3.56043	0.000391757	0.0422938	-0.0899916	0.0252755	-0.123907	0.015353	cis
rs4412193	OID43429	BTN3A2	-3.56043	0.000391757	0.0422938	-0.0899916	0.0252755	-0.123907	0.015353	cis
rs2893843	OID43429	BTN3A2	-3.56043	0.000391757	0.0422938	-0.0899916	0.0252755	-0.123907	0.015353	cis
rs147480919	OID43774	GPC5	-3.56041	0.000391781	0.0422938	-0.310143	0.0871087	-0.123907	0.0153529	cis
rs74251526	OID43630	DPEP1	-3.56041	0.000391786	0.0422938	-0.30065	0.0844425	-0.123907	0.0153529	cis
rs374630890	OID40484	PALMD	3.5604	0.000391791	0.0422938	0.289042	0.0811825	0.123907	0.0153528	cis
rs369037175	OID40484	PALMD	3.5604	0.000391791	0.0422938	0.289042	0.0811825	0.123907	0.0153528	cis
rs28767623	OID40484	PALMD	3.5604	0.000391791	0.0422938	0.289042	0.0811825	0.123907	0.0153528	cis
rs28851002	OID40484	PALMD	3.5604	0.000391791	0.0422938	0.289042	0.0811825	0.123907	0.0153528	cis
rs113729260	OID40484	PALMD	3.5604	0.000391791	0.0422938	0.289042	0.0811825	0.123907	0.0153528	cis
rs12142725	OID40484	PALMD	3.5604	0.000391791	0.0422938	0.289042	0.0811825	0.123907	0.0153528	cis
rs112565689	OID40484	PALMD	3.5604	0.000391791	0.0422938	0.289042	0.0811825	0.123907	0.0153528	cis
rs12116927	OID40484	PALMD	3.5604	0.000391791	0.0422938	0.289042	0.0811825	0.123907	0.0153528	cis
rs12118053	OID40484	PALMD	3.5604	0.000391791	0.0422938	0.289042	0.0811825	0.123907	0.0153528	cis
rs1361377	OID40484	PALMD	3.5604	0.000391791	0.0422938	0.289042	0.0811825	0.123907	0.0153528	cis
rs1361381	OID40484	PALMD	3.5604	0.000391791	0.0422938	0.289042	0.0811825	0.123907	0.0153528	cis
rs76909621	OID40484	PALMD	3.5604	0.000391791	0.0422938	0.289042	0.0811825	0.123907	0.0153528	cis
rs147727421	OID40484	PALMD	3.5604	0.000391791	0.0422938	0.289042	0.0811825	0.123907	0.0153528	cis
rs77140576	OID40484	PALMD	3.5604	0.000391791	0.0422938	0.289042	0.0811825	0.123907	0.0153528	cis
rs75635821	OID40484	PALMD	3.5604	0.000391791	0.0422938	0.289042	0.0811825	0.123907	0.0153528	cis
rs6697069	OID40484	PALMD	3.5604	0.000391791	0.0422938	0.289042	0.0811825	0.123907	0.0153528	cis
rs12130109	OID40484	PALMD	3.5604	0.000391791	0.0422938	0.289042	0.0811825	0.123907	0.0153528	cis
rs35609655	OID40484	PALMD	3.5604	0.000391791	0.0422938	0.289042	0.0811825	0.123907	0.0153528	cis
rs76335995	OID40484	PALMD	3.5604	0.000391791	0.0422938	0.289042	0.0811825	0.123907	0.0153528	cis
rs76835333	OID40484	PALMD	3.5604	0.000391791	0.0422938	0.289042	0.0811825	0.123907	0.0153528	cis
rs78781856	OID40484	PALMD	3.5604	0.000391791	0.0422938	0.289042	0.0811825	0.123907	0.0153528	cis
rs12126605	OID40484	PALMD	3.5604	0.000391791	0.0422938	0.289042	0.0811825	0.123907	0.0153528	cis
rs11807493	OID40484	PALMD	3.5604	0.000391791	0.0422938	0.289042	0.0811825	0.123907	0.0153528	cis
rs12125414	OID40484	PALMD	3.5604	0.000391791	0.0422938	0.289042	0.0811825	0.123907	0.0153528	cis
rs28731415	OID40484	PALMD	3.5604	0.000391791	0.0422938	0.289042	0.0811825	0.123907	0.0153528	cis
rs28416363	OID40484	PALMD	3.5604	0.000391791	0.0422938	0.289042	0.0811825	0.123907	0.0153528	cis
rs74745491	OID40484	PALMD	3.5604	0.000391791	0.0422938	0.289042	0.0811825	0.123907	0.0153528	cis
rs17120661	OID40484	PALMD	3.5604	0.000391791	0.0422938	0.289042	0.0811825	0.123907	0.0153528	cis
rs76338372	OID40484	PALMD	3.5604	0.000391791	0.0422938	0.289042	0.0811825	0.123907	0.0153528	cis
rs79698573	OID40484	PALMD	3.5604	0.000391791	0.0422938	0.289042	0.0811825	0.123907	0.0153528	cis
rs559901617	OID40511	PLEKHS1	3.5604	0.000391797	0.0422943	0.537899	0.151078	0.123906	0.0153528	cis
rs2036100	OID44579	CTSE	3.56036	0.000391863	0.0423013	0.123013	0.0345506	0.123905	0.0153524	cis
rs7148992	OID45196	NID2	3.56034	0.000391883	0.0423024	0.295429	0.0829777	0.123904	0.0153523	cis
rs112828910	OID45196	NID2	3.56034	0.000391883	0.0423024	0.295429	0.0829777	0.123904	0.0153523	cis
rs12435785	OID45196	NID2	3.56034	0.000391883	0.0423024	0.295429	0.0829777	0.123904	0.0153523	cis
rs527549276	OID45196	NID2	3.56034	0.000391883	0.0423024	0.295429	0.0829777	0.123904	0.0153523	cis
rs9743516	OID45196	NID2	3.56034	0.000391883	0.0423024	0.295429	0.0829777	0.123904	0.0153523	cis
rs77294215	OID45196	NID2	3.56034	0.000391883	0.0423024	0.295429	0.0829777	0.123904	0.0153523	cis
rs111529004	OID45196	NID2	3.56034	0.000391883	0.0423024	0.295429	0.0829777	0.123904	0.0153523	cis
rs140699754	OID44588	CXCL6	3.56034	0.000391884	0.0423024	0.498174	0.139923	0.123904	0.0153523	cis
rs3830269	OID45325	CCL18	3.56034	0.000391891	0.0423025	0.152838	0.042928	0.123904	0.0153523	cis
rs2277662	OID45325	CCL18	3.56034	0.000391891	0.0423025	0.152838	0.042928	0.123904	0.0153523	cis
rs2005488	OID45325	CCL18	3.56034	0.000391891	0.0423025	0.152838	0.042928	0.123904	0.0153523	cis
rs3050532	OID45325	CCL18	3.56034	0.000391891	0.0423025	0.152838	0.042928	0.123904	0.0153523	cis
rs2242309	OID45325	CCL18	3.56034	0.000391891	0.0423025	0.152838	0.042928	0.123904	0.0153523	cis
rs182806496	OID45157	IL1RAP	-3.56033	0.000391903	0.0423029	-0.281896	0.079177	-0.123904	0.0153522	cis
rs12215626	OID44389	VEGFA	3.56031	0.000391936	0.0423029	0.131314	0.0368828	0.123903	0.015352	cis
rs12215575	OID44389	VEGFA	3.56031	0.000391936	0.0423029	0.131314	0.0368828	0.123903	0.015352	cis
rs4714764	OID44389	VEGFA	3.56031	0.000391936	0.0423029	0.131314	0.0368828	0.123903	0.015352	cis
rs2396168	OID44389	VEGFA	3.56031	0.000391936	0.0423029	0.131314	0.0368828	0.123903	0.015352	cis
rs2894546	OID44389	VEGFA	3.56031	0.000391936	0.0423029	0.131314	0.0368828	0.123903	0.015352	cis
rs41289510	OID44805	NECTIN2	3.5603	0.000391941	0.0423029	0.0912555	0.0256314	0.123903	0.015352	cis
rs188867831	OID43812	HOMER3	-3.56029	0.000391954	0.0423029	-0.598036	0.167974	-0.123903	0.0153519	cis
rs10948272	OID44627	ENPP5	-3.56028	0.000391969	0.0423029	-0.116954	0.0328495	-0.123902	0.0153518	cis
rs11765651	OID43549	CNTNAP2	-3.56027	0.000391983	0.0423029	-0.0892031	0.0250551	-0.123902	0.0153517	cis
rs148750336	OID45205	NUDT5	-3.56027	0.000391984	0.0423029	-0.204761	0.0575127	-0.123902	0.0153517	cis
rs141287184	OID45205	NUDT5	-3.56027	0.000391984	0.0423029	-0.204761	0.0575127	-0.123902	0.0153517	cis
rs143610591	OID44005	NACC1	3.56026	0.000391997	0.0423029	0.315357	0.0885769	0.123902	0.0153516	cis
rs199575171	OID44005	NACC1	3.56026	0.000391997	0.0423029	0.315357	0.0885769	0.123902	0.0153516	cis
rs75717095	OID44005	NACC1	3.56026	0.000391997	0.0423029	0.315357	0.0885769	0.123902	0.0153516	cis
rs2305376	OID44005	NACC1	3.56026	0.000391997	0.0423029	0.315357	0.0885769	0.123902	0.0153516	cis
rs187687247	OID44005	NACC1	3.56026	0.000391997	0.0423029	0.315357	0.0885769	0.123902	0.0153516	cis
rs538215946	OID44005	NACC1	3.56026	0.000391997	0.0423029	0.315357	0.0885769	0.123902	0.0153516	cis
rs113585839	OID44149	PTPRH	-3.56026	0.000392001	0.0423029	-0.204733	0.0575051	-0.123902	0.0153516	cis
rs112671760	OID44149	PTPRH	-3.56026	0.000392001	0.0423029	-0.204733	0.0575051	-0.123902	0.0153516	cis
rs113626869	OID44149	PTPRH	-3.56026	0.000392001	0.0423029	-0.204733	0.0575051	-0.123902	0.0153516	cis
rs113990933	OID44149	PTPRH	-3.56026	0.000392001	0.0423029	-0.204733	0.0575051	-0.123902	0.0153516	cis
rs117224988	OID44149	PTPRH	-3.56026	0.000392001	0.0423029	-0.204733	0.0575051	-0.123902	0.0153516	cis
rs117437279	OID44149	PTPRH	-3.56026	0.000392001	0.0423029	-0.204733	0.0575051	-0.123902	0.0153516	cis
rs146026573	OID44149	PTPRH	-3.56026	0.000392001	0.0423029	-0.204733	0.0575051	-0.123902	0.0153516	cis
rs79761036	OID44149	PTPRH	-3.56026	0.000392001	0.0423029	-0.204733	0.0575051	-0.123902	0.0153516	cis
rs113183635	OID44149	PTPRH	-3.56026	0.000392001	0.0423029	-0.204733	0.0575051	-0.123902	0.0153516	cis
rs77284093	OID44149	PTPRH	-3.56026	0.000392001	0.0423029	-0.204733	0.0575051	-0.123902	0.0153516	cis
rs112642397	OID44149	PTPRH	-3.56026	0.000392001	0.0423029	-0.204733	0.0575051	-0.123902	0.0153516	cis
rs74340856	OID44149	PTPRH	-3.56026	0.000392001	0.0423029	-0.204733	0.0575051	-0.123902	0.0153516	cis
rs74776009	OID44149	PTPRH	-3.56026	0.000392001	0.0423029	-0.204733	0.0575051	-0.123902	0.0153516	cis
rs79707645	OID44149	PTPRH	-3.56026	0.000392001	0.0423029	-0.204733	0.0575051	-0.123902	0.0153516	cis
rs76506927	OID44149	PTPRH	-3.56026	0.000392001	0.0423029	-0.204733	0.0575051	-0.123902	0.0153516	cis
rs113202375	OID44149	PTPRH	-3.56026	0.000392001	0.0423029	-0.204733	0.0575051	-0.123902	0.0153516	cis
rs77744612	OID44149	PTPRH	-3.56026	0.000392001	0.0423029	-0.204733	0.0575051	-0.123902	0.0153516	cis
rs79995220	OID44149	PTPRH	-3.56026	0.000392001	0.0423029	-0.204733	0.0575051	-0.123902	0.0153516	cis
rs77138168	OID44149	PTPRH	-3.56026	0.000392001	0.0423029	-0.204733	0.0575051	-0.123902	0.0153516	cis
rs77264526	OID44149	PTPRH	-3.56026	0.000392001	0.0423029	-0.204733	0.0575051	-0.123902	0.0153516	cis
rs113614631	OID44149	PTPRH	-3.56026	0.000392001	0.0423029	-0.204733	0.0575051	-0.123902	0.0153516	cis
rs111794146	OID44149	PTPRH	-3.56026	0.000392001	0.0423029	-0.204733	0.0575051	-0.123902	0.0153516	cis
rs78526100	OID44149	PTPRH	-3.56026	0.000392001	0.0423029	-0.204733	0.0575051	-0.123902	0.0153516	cis
rs113250861	OID44149	PTPRH	-3.56026	0.000392001	0.0423029	-0.204733	0.0575051	-0.123902	0.0153516	cis
rs75882038	OID44149	PTPRH	-3.56026	0.000392001	0.0423029	-0.204733	0.0575051	-0.123902	0.0153516	cis
rs75020708	OID44149	PTPRH	-3.56026	0.000392001	0.0423029	-0.204733	0.0575051	-0.123902	0.0153516	cis
rs111746076	OID44149	PTPRH	-3.56026	0.000392001	0.0423029	-0.204733	0.0575051	-0.123902	0.0153516	cis
rs11879469	OID44149	PTPRH	-3.56026	0.000392001	0.0423029	-0.204733	0.0575051	-0.123902	0.0153516	cis
rs112808819	OID44149	PTPRH	-3.56026	0.000392001	0.0423029	-0.204733	0.0575051	-0.123902	0.0153516	cis
rs113686921	OID44149	PTPRH	-3.56026	0.000392001	0.0423029	-0.204733	0.0575051	-0.123902	0.0153516	cis
rs111566376	OID44149	PTPRH	-3.56026	0.000392001	0.0423029	-0.204733	0.0575051	-0.123902	0.0153516	cis
rs201383878	OID44149	PTPRH	-3.56026	0.000392001	0.0423029	-0.204733	0.0575051	-0.123902	0.0153516	cis
rs111791924	OID44149	PTPRH	-3.56026	0.000392001	0.0423029	-0.204733	0.0575051	-0.123902	0.0153516	cis
rs77523622	OID44149	PTPRH	-3.56026	0.000392001	0.0423029	-0.204733	0.0575051	-0.123902	0.0153516	cis
rs111658698	OID44149	PTPRH	-3.56026	0.000392001	0.0423029	-0.204733	0.0575051	-0.123902	0.0153516	cis
rs111839477	OID44149	PTPRH	-3.56026	0.000392001	0.0423029	-0.204733	0.0575051	-0.123902	0.0153516	cis
rs7257593	OID44149	PTPRH	-3.56026	0.000392001	0.0423029	-0.204733	0.0575051	-0.123902	0.0153516	cis
rs77779304	OID44149	PTPRH	-3.56026	0.000392001	0.0423029	-0.204733	0.0575051	-0.123902	0.0153516	cis
rs12473090	OID45158	IL1RL1	-3.56026	0.000392009	0.0423029	-0.124749	0.0350393	-0.123901	0.0153516	cis
rs12990046	OID45158	IL1RL1	-3.56026	0.000392009	0.0423029	-0.124749	0.0350393	-0.123901	0.0153516	cis
rs146111358	OID44789	MNDA	3.56025	0.000392021	0.0423029	1.20647	0.338872	0.123901	0.0153515	cis
rs4759044	OID43596	DCTN2	-3.56022	0.000392059	0.0423029	-0.101154	0.0284123	-0.1239	0.0153513	cis
rs7098288	OID44927	SFTPD	-3.56022	0.000392064	0.0423029	-0.240031	0.0674203	-0.1239	0.0153513	cis
rs55866737	OID43572	CSF2RB	-3.56022	0.000392065	0.0423029	-0.18908	0.053109	-0.1239	0.0153513	cis
rs11628318	OID42114	AMN	-3.56021	0.000392075	0.0423029	-0.206713	0.0580621	-0.1239	0.0153512	cis
rs142904170	OID40682	TSR3	-3.56021	0.000392079	0.0423029	-0.626538	0.175983	-0.1239	0.0153512	cis
rs112272085	OID44680	GHR	3.5602	0.000392086	0.0423029	0.194802	0.0547167	0.1239	0.0153511	cis
rs41554412	OID40275	GPSM3	3.5602	0.000392087	0.0423029	0.428894	0.120469	0.1239	0.0153511	cis
rs74223475	OID40275	GPSM3	3.5602	0.000392087	0.0423029	0.428894	0.120469	0.1239	0.0153511	cis
rs6933939	OID40275	GPSM3	3.5602	0.000392087	0.0423029	0.428894	0.120469	0.1239	0.0153511	cis
rs76213228	OID40275	GPSM3	3.5602	0.000392087	0.0423029	0.428894	0.120469	0.1239	0.0153511	cis
rs2113411110	OID40275	GPSM3	3.5602	0.000392087	0.0423029	0.428894	0.120469	0.1239	0.0153511	cis
rs72502586	OID40275	GPSM3	3.5602	0.000392087	0.0423029	0.428894	0.120469	0.1239	0.0153511	cis
rs66803238	OID40275	GPSM3	3.5602	0.000392087	0.0423029	0.428894	0.120469	0.1239	0.0153511	cis
rs9468992	OID40275	GPSM3	3.5602	0.000392087	0.0423029	0.428894	0.120469	0.1239	0.0153511	cis
rs77995127	OID40275	GPSM3	3.5602	0.000392087	0.0423029	0.428894	0.120469	0.1239	0.0153511	cis
rs61404250	OID40275	GPSM3	3.5602	0.000392087	0.0423029	0.428894	0.120469	0.1239	0.0153511	cis
rs9501106	OID40275	GPSM3	3.5602	0.000392087	0.0423029	0.428894	0.120469	0.1239	0.0153511	cis
rs75428775	OID40275	GPSM3	3.5602	0.000392087	0.0423029	0.428894	0.120469	0.1239	0.0153511	cis
rs17200386	OID40275	GPSM3	3.5602	0.000392087	0.0423029	0.428894	0.120469	0.1239	0.0153511	cis
rs10223568	OID40275	GPSM3	3.5602	0.000392087	0.0423029	0.428894	0.120469	0.1239	0.0153511	cis
rs9501108	OID40275	GPSM3	3.5602	0.000392087	0.0423029	0.428894	0.120469	0.1239	0.0153511	cis
rs79033175	OID40275	GPSM3	3.5602	0.000392087	0.0423029	0.428894	0.120469	0.1239	0.0153511	cis
rs3997950	OID40275	GPSM3	3.5602	0.000392087	0.0423029	0.428894	0.120469	0.1239	0.0153511	cis
rs113912664	OID40275	GPSM3	3.5602	0.000392087	0.0423029	0.428894	0.120469	0.1239	0.0153511	cis
rs78187642	OID40275	GPSM3	3.5602	0.000392087	0.0423029	0.428894	0.120469	0.1239	0.0153511	cis
rs111228867	OID40275	GPSM3	3.5602	0.000392087	0.0423029	0.428894	0.120469	0.1239	0.0153511	cis
rs77989266	OID40275	GPSM3	3.5602	0.000392087	0.0423029	0.428894	0.120469	0.1239	0.0153511	cis
rs113069225	OID40275	GPSM3	3.5602	0.000392087	0.0423029	0.428894	0.120469	0.1239	0.0153511	cis
rs77198258	OID40275	GPSM3	3.5602	0.000392087	0.0423029	0.428894	0.120469	0.1239	0.0153511	cis
rs77449260	OID40275	GPSM3	3.5602	0.000392087	0.0423029	0.428894	0.120469	0.1239	0.0153511	cis
rs76526894	OID40275	GPSM3	3.5602	0.000392087	0.0423029	0.428894	0.120469	0.1239	0.0153511	cis
rs79632207	OID40275	GPSM3	3.5602	0.000392087	0.0423029	0.428894	0.120469	0.1239	0.0153511	cis
rs879424225	OID40275	GPSM3	3.5602	0.000392087	0.0423029	0.428894	0.120469	0.1239	0.0153511	cis
rs879501202	OID40275	GPSM3	3.5602	0.000392087	0.0423029	0.428894	0.120469	0.1239	0.0153511	cis
rs541099144	OID40275	GPSM3	3.5602	0.000392087	0.0423029	0.428894	0.120469	0.1239	0.0153511	cis
rs117813801	OID40275	GPSM3	3.5602	0.000392087	0.0423029	0.428894	0.120469	0.1239	0.0153511	cis
rs143741838	OID40275	GPSM3	3.5602	0.000392087	0.0423029	0.428894	0.120469	0.1239	0.0153511	cis
rs139063538	OID40275	GPSM3	3.5602	0.000392087	0.0423029	0.428894	0.120469	0.1239	0.0153511	cis
rs77283485	OID40275	GPSM3	3.5602	0.000392087	0.0423029	0.428894	0.120469	0.1239	0.0153511	cis
rs78765765	OID40275	GPSM3	3.5602	0.000392087	0.0423029	0.428894	0.120469	0.1239	0.0153511	cis
rs9501113	OID40275	GPSM3	3.5602	0.000392087	0.0423029	0.428894	0.120469	0.1239	0.0153511	cis
rs9501114	OID40275	GPSM3	3.5602	0.000392087	0.0423029	0.428894	0.120469	0.1239	0.0153511	cis
rs9501115	OID40275	GPSM3	3.5602	0.000392087	0.0423029	0.428894	0.120469	0.1239	0.0153511	cis
rs9501116	OID40275	GPSM3	3.5602	0.000392087	0.0423029	0.428894	0.120469	0.1239	0.0153511	cis
rs4090417	OID40275	GPSM3	3.5602	0.000392087	0.0423029	0.428894	0.120469	0.1239	0.0153511	cis
rs4090416	OID40275	GPSM3	3.5602	0.000392087	0.0423029	0.428894	0.120469	0.1239	0.0153511	cis
rs4090415	OID40275	GPSM3	3.5602	0.000392087	0.0423029	0.428894	0.120469	0.1239	0.0153511	cis
rs4090413	OID40275	GPSM3	3.5602	0.000392087	0.0423029	0.428894	0.120469	0.1239	0.0153511	cis
rs9501122	OID40275	GPSM3	3.5602	0.000392087	0.0423029	0.428894	0.120469	0.1239	0.0153511	cis
rs114921825	OID40275	GPSM3	3.5602	0.000392087	0.0423029	0.428894	0.120469	0.1239	0.0153511	cis
rs111661070	OID40275	GPSM3	3.5602	0.000392087	0.0423029	0.428894	0.120469	0.1239	0.0153511	cis
rs75096753	OID40275	GPSM3	3.5602	0.000392087	0.0423029	0.428894	0.120469	0.1239	0.0153511	cis
rs79265699	OID40275	GPSM3	3.5602	0.000392087	0.0423029	0.428894	0.120469	0.1239	0.0153511	cis
rs112707287	OID40275	GPSM3	3.5602	0.000392087	0.0423029	0.428894	0.120469	0.1239	0.0153511	cis
rs76689057	OID40275	GPSM3	3.5602	0.000392087	0.0423029	0.428894	0.120469	0.1239	0.0153511	cis
rs78879714	OID40275	GPSM3	3.5602	0.000392087	0.0423029	0.428894	0.120469	0.1239	0.0153511	cis
rs111555522	OID40275	GPSM3	3.5602	0.000392087	0.0423029	0.428894	0.120469	0.1239	0.0153511	cis
rs80339222	OID40275	GPSM3	3.5602	0.000392087	0.0423029	0.428894	0.120469	0.1239	0.0153511	cis
rs2894212	OID40275	GPSM3	3.5602	0.000392087	0.0423029	0.428894	0.120469	0.1239	0.0153511	cis
rs4631325	OID40275	GPSM3	3.5602	0.000392087	0.0423029	0.428894	0.120469	0.1239	0.0153511	cis
rs2394998	OID40275	GPSM3	3.5602	0.000392087	0.0423029	0.428894	0.120469	0.1239	0.0153511	cis
rs2394999	OID40275	GPSM3	3.5602	0.000392087	0.0423029	0.428894	0.120469	0.1239	0.0153511	cis
rs4947315	OID40275	GPSM3	3.5602	0.000392087	0.0423029	0.428894	0.120469	0.1239	0.0153511	cis
rs4947316	OID40275	GPSM3	3.5602	0.000392087	0.0423029	0.428894	0.120469	0.1239	0.0153511	cis
rs4947318	OID40275	GPSM3	3.5602	0.000392087	0.0423029	0.428894	0.120469	0.1239	0.0153511	cis
rs76402325	OID40275	GPSM3	3.5602	0.000392087	0.0423029	0.428894	0.120469	0.1239	0.0153511	cis
rs112417988	OID40275	GPSM3	3.5602	0.000392087	0.0423029	0.428894	0.120469	0.1239	0.0153511	cis
rs76986566	OID40275	GPSM3	3.5602	0.000392087	0.0423029	0.428894	0.120469	0.1239	0.0153511	cis
rs7759214	OID40275	GPSM3	3.5602	0.000392087	0.0423029	0.428894	0.120469	0.1239	0.0153511	cis
chr6_31435848_C_T	OID40275	GPSM3	3.5602	0.000392087	0.0423029	0.428894	0.120469	0.1239	0.0153511	cis
rs3906280	OID40275	GPSM3	3.5602	0.000392087	0.0423029	0.428894	0.120469	0.1239	0.0153511	cis
rs9501123	OID40275	GPSM3	3.5602	0.000392087	0.0423029	0.428894	0.120469	0.1239	0.0153511	cis
rs9501124	OID40275	GPSM3	3.5602	0.000392087	0.0423029	0.428894	0.120469	0.1239	0.0153511	cis
rs9501125	OID40275	GPSM3	3.5602	0.000392087	0.0423029	0.428894	0.120469	0.1239	0.0153511	cis
rs148355441	OID40275	GPSM3	3.5602	0.000392087	0.0423029	0.428894	0.120469	0.1239	0.0153511	cis
rs9295997	OID40275	GPSM3	3.5602	0.000392087	0.0423029	0.428894	0.120469	0.1239	0.0153511	cis
rs9501593	OID40275	GPSM3	3.5602	0.000392087	0.0423029	0.428894	0.120469	0.1239	0.0153511	cis
rs9501595	OID40275	GPSM3	3.5602	0.000392087	0.0423029	0.428894	0.120469	0.1239	0.0153511	cis
rs9468999	OID40275	GPSM3	3.5602	0.000392087	0.0423029	0.428894	0.120469	0.1239	0.0153511	cis
rs9469001	OID40275	GPSM3	3.5602	0.000392087	0.0423029	0.428894	0.120469	0.1239	0.0153511	cis
chr6_31439062_G_GA	OID40275	GPSM3	3.5602	0.000392087	0.0423029	0.428894	0.120469	0.1239	0.0153511	cis
rs9461707	OID40275	GPSM3	3.5602	0.000392087	0.0423029	0.428894	0.120469	0.1239	0.0153511	cis
rs9461708	OID40275	GPSM3	3.5602	0.000392087	0.0423029	0.428894	0.120469	0.1239	0.0153511	cis
rs7768315	OID40275	GPSM3	3.5602	0.000392087	0.0423029	0.428894	0.120469	0.1239	0.0153511	cis
rs9469002	OID40275	GPSM3	3.5602	0.000392087	0.0423029	0.428894	0.120469	0.1239	0.0153511	cis
rs9469003	OID40275	GPSM3	3.5602	0.000392087	0.0423029	0.428894	0.120469	0.1239	0.0153511	cis
rs9469005	OID40275	GPSM3	3.5602	0.000392087	0.0423029	0.428894	0.120469	0.1239	0.0153511	cis
rs4598124	OID40275	GPSM3	3.5602	0.000392087	0.0423029	0.428894	0.120469	0.1239	0.0153511	cis
rs4629731	OID40275	GPSM3	3.5602	0.000392087	0.0423029	0.428894	0.120469	0.1239	0.0153511	cis
rs4451178	OID40275	GPSM3	3.5602	0.000392087	0.0423029	0.428894	0.120469	0.1239	0.0153511	cis
rs9469006	OID40275	GPSM3	3.5602	0.000392087	0.0423029	0.428894	0.120469	0.1239	0.0153511	cis
chr6_31441421_G_GA	OID40275	GPSM3	3.5602	0.000392087	0.0423029	0.428894	0.120469	0.1239	0.0153511	cis
rs4713465	OID40275	GPSM3	3.5602	0.000392087	0.0423029	0.428894	0.120469	0.1239	0.0153511	cis
rs28575156	OID40275	GPSM3	3.5602	0.000392087	0.0423029	0.428894	0.120469	0.1239	0.0153511	cis
rs61892052	OID44552	CNTN5	3.5602	0.00039209	0.0423031	0.130699	0.036711	0.1239	0.0153511	cis
rs6685780	OID44579	CTSE	3.56019	0.0003921	0.042304	0.121247	0.0340562	0.123899	0.0153511	cis
rs55799229	OID40310	INPP5F	3.56019	0.000392102	0.0423041	0.427942	0.120202	0.123899	0.015351	cis
rs79615105	OID43285	WASL	3.56019	0.000392108	0.0423046	1.50712	0.423325	0.123899	0.015351	cis
rs1023607	OID44404	VWC2L	3.56018	0.000392123	0.042306	0.130529	0.0366637	0.123899	0.0153509	cis
rs1023608	OID44404	VWC2L	3.56018	0.000392123	0.042306	0.130529	0.0366637	0.123899	0.0153509	cis
rs2424609	OID44575	CST1	3.56016	0.000392149	0.0423086	0.25431	0.0714322	0.123898	0.0153508	cis
rs11903404	OID43319	ACP1	-3.56016	0.000392153	0.0423088	-0.187119	0.0525591	-0.123898	0.0153507	cis
rs13411564	OID43319	ACP1	-3.56016	0.000392153	0.0423088	-0.187119	0.0525591	-0.123898	0.0153507	cis
rs34746918	OID43936	LRRC25	3.56014	0.000392178	0.0423114	0.0882569	0.0247903	0.123898	0.0153506	cis
rs1998838	OID42938	PRDX3	-3.56012	0.00039221	0.0423147	-0.141413	0.0397215	-0.123897	0.0153504	cis
rs10883615	OID43885	KAZALD1	3.56011	0.000392222	0.0423159	0.180719	0.0507623	0.123897	0.0153503	cis
rs11168606	OID43552	COL2A1	-3.5601	0.000392239	0.0423173	-0.19939	0.0560069	-0.123896	0.0153503	cis
rs7302209	OID43552	COL2A1	-3.5601	0.000392239	0.0423173	-0.19939	0.0560069	-0.123896	0.0153503	cis
rs7136845	OID43552	COL2A1	-3.5601	0.000392239	0.0423173	-0.19939	0.0560069	-0.123896	0.0153503	cis
rs116298992	OID43942	LTB	-3.5601	0.000392242	0.0423175	-0.25682	0.0721386	-0.123896	0.0153502	cis
rs143156530	OID40703	USP42	3.56007	0.000392287	0.0423222	0.8477	0.238113	0.123895	0.01535	cis
rs17077612	OID45350	DEFA1	-3.56006	0.000392293	0.0423225	-0.170492	0.0478901	-0.123895	0.0153499	cis
rs28581608	OID45350	DEFA1	-3.56006	0.000392293	0.0423225	-0.170492	0.0478901	-0.123895	0.0153499	cis
rs3740909	OID44530	CDON	3.56004	0.000392322	0.0423256	0.132067	0.0370972	0.123894	0.0153498	cis
rs949700	OID43749	GFRAL	3.56004	0.000392323	0.0423256	0.124516	0.034976	0.123894	0.0153498	cis
rs17394030	OID42572	HPGDS	-3.56004	0.000392325	0.0423257	-0.297357	0.0835262	-0.123894	0.0153498	cis
rs11265387	OID43706	FCRL6	-3.56004	0.000392329	0.0423258	-0.226419	0.0636003	-0.123894	0.0153497	cis
rs12090877	OID43706	FCRL6	-3.56004	0.000392329	0.0423258	-0.226419	0.0636003	-0.123894	0.0153497	cis
rs76471230	OID40175	DRC1	-3.56003	0.000392337	0.0423265	-0.849342	0.238577	-0.123894	0.0153497	cis
rs9923126	OID42819	NECAB2	3.56002	0.000392358	0.0423286	0.106303	0.0298602	0.123893	0.0153496	cis
rs199672404	OID44502	CCL24	-3.56001	0.000392372	0.0423299	-0.208005	0.0584284	-0.123893	0.0153495	cis
rs201480277	OID44502	CCL24	-3.56001	0.000392372	0.0423299	-0.208005	0.0584284	-0.123893	0.0153495	cis
rs76129606	OID45222	PIK3IP1	3.55998	0.000392409	0.0423328	0.204896	0.0575554	0.123892	0.0153493	cis
rs116900836	OID45222	PIK3IP1	3.55998	0.000392409	0.0423328	0.204896	0.0575554	0.123892	0.0153493	cis
rs117647925	OID45222	PIK3IP1	3.55998	0.000392409	0.0423328	0.204896	0.0575554	0.123892	0.0153493	cis
rs145442357	OID45222	PIK3IP1	3.55998	0.000392409	0.0423328	0.204896	0.0575554	0.123892	0.0153493	cis
rs79460277	OID45222	PIK3IP1	3.55998	0.000392409	0.0423328	0.204896	0.0575554	0.123892	0.0153493	cis
rs117198872	OID45222	PIK3IP1	3.55998	0.000392409	0.0423328	0.204896	0.0575554	0.123892	0.0153493	cis
rs147564231	OID45222	PIK3IP1	3.55998	0.000392409	0.0423328	0.204896	0.0575554	0.123892	0.0153493	cis
rs144239096	OID45222	PIK3IP1	3.55998	0.000392409	0.0423328	0.204896	0.0575554	0.123892	0.0153493	cis
rs543721407	OID43498	CD70	3.55996	0.000392446	0.0423366	0.20823	0.0584922	0.123891	0.0153491	cis
rs375741	OID42355	DCUN1D2	-3.55996	0.000392449	0.0423368	-0.182488	0.0512612	-0.123891	0.015349	cis
rs7042911	OID44702	HMCN2	-3.55994	0.000392473	0.0423392	-0.135403	0.0380351	-0.123891	0.0153489	cis
rs7669821	OID43895	KLB	3.55994	0.000392478	0.0423396	0.12882	0.0361861	0.123891	0.0153489	cis
rs17438829	OID43895	KLB	3.55994	0.000392478	0.0423396	0.12882	0.0361861	0.123891	0.0153489	cis
rs12632862	OID45268	ST6GAL1	-3.55992	0.000392504	0.0423422	-0.0712937	0.0200268	-0.12389	0.0153487	cis
rs28380804	OID43511	CDSN	3.55992	0.000392505	0.0423422	0.10671	0.0299754	0.12389	0.0153487	cis
rs34135146	OID45378	ITIH3	-3.55987	0.000392569	0.042349	-0.153187	0.0430315	-0.123888	0.0153483	cis
rs62426124	OID44757	LRP11	-3.55986	0.000392589	0.0423507	-0.186026	0.0522565	-0.123888	0.0153482	cis
rs62621196	OID44757	LRP11	-3.55986	0.000392589	0.0423507	-0.186026	0.0522565	-0.123888	0.0153482	cis
rs35931131	OID44782	MIA	3.55986	0.000392589	0.0423507	0.161929	0.0454876	0.123888	0.0153482	cis
rs4693175	OID45414	SPARCL1	3.55985	0.00039261	0.0423528	0.0900231	0.0252885	0.123887	0.0153481	cis
rs56209138	OID43479	CD101	-3.55981	0.000392662	0.0423583	-0.116298	0.0326698	-0.123886	0.0153478	cis
rs28615772	OID43810	HNMT	3.5598	0.000392678	0.0423597	0.225737	0.0634129	0.123886	0.0153477	cis
rs56060226	OID43810	HNMT	3.5598	0.000392678	0.0423597	0.225737	0.0634129	0.123886	0.0153477	cis
rs79404627	OID45150	IGF2R	3.55976	0.000392737	0.0423653	0.122066	0.0342906	0.123885	0.0153474	cis
rs71122677	OID44257	SLITRK6	3.55976	0.000392738	0.0423653	0.109256	0.030692	0.123884	0.0153474	cis
rs2342392	OID44257	SLITRK6	3.55976	0.000392738	0.0423653	0.109256	0.030692	0.123884	0.0153474	cis
rs2479712	OID44257	SLITRK6	-3.55976	0.000392738	0.0423653	-0.109256	0.030692	-0.123884	0.0153474	cis
rs2991465	OID44257	SLITRK6	-3.55976	0.000392738	0.0423653	-0.109256	0.030692	-0.123884	0.0153474	cis
rs2451447	OID44257	SLITRK6	-3.55976	0.000392738	0.0423653	-0.109256	0.030692	-0.123884	0.0153474	cis
rs2497418	OID44257	SLITRK6	-3.55976	0.000392738	0.0423653	-0.109256	0.030692	-0.123884	0.0153474	cis
rs9526147	OID45459	CPB2	-3.55976	0.000392742	0.0423656	-0.0963555	0.027068	-0.123884	0.0153473	cis
rs188046405	OID43168	TDGF1	-3.55974	0.000392761	0.0423674	-2.26506	0.636299	-0.123884	0.0153472	cis
rs149971536	OID43168	TDGF1	-3.55974	0.000392761	0.0423674	-2.26506	0.636299	-0.123884	0.0153472	cis
rs350068	OID45129	FYB1	3.55974	0.000392774	0.0423686	0.19294	0.0542006	0.123884	0.0153472	cis
rs140114495	OID43552	COL2A1	3.55972	0.000392791	0.0423703	0.591589	0.16619	0.123883	0.0153471	cis
rs1563175	OID45086	COLEC11	-3.55972	0.000392792	0.0423703	-0.0641232	0.0180135	-0.123883	0.0153471	cis
rs34322519	OID44661	FOLR3	3.55971	0.000392805	0.0423713	0.783659	0.220146	0.123883	0.015347	cis
rs9666810	OID44661	FOLR3	3.55971	0.000392805	0.0423713	0.783659	0.220146	0.123883	0.015347	cis
rs61890105	OID44661	FOLR3	3.55971	0.000392805	0.0423713	0.783659	0.220146	0.123883	0.015347	cis
rs164122	OID45358	FCGR2A	3.55971	0.000392814	0.0423718	0.131717	0.0370022	0.123883	0.0153469	cis
rs2655730	OID45358	FCGR2A	3.55971	0.000392814	0.0423718	0.131717	0.0370022	0.123883	0.0153469	cis
rs12136234	OID45049	CA6	-3.55971	0.000392818	0.0423718	-0.136769	0.0384215	-0.123883	0.0153469	cis
rs12134990	OID45049	CA6	-3.55971	0.000392818	0.0423718	-0.136769	0.0384215	-0.123883	0.0153469	cis
rs12127814	OID45049	CA6	-3.55971	0.000392818	0.0423718	-0.136769	0.0384215	-0.123883	0.0153469	cis
rs75303806	OID45049	CA6	-3.55971	0.000392818	0.0423718	-0.136769	0.0384215	-0.123883	0.0153469	cis
rs36036528	OID43846	IL17RB	3.5597	0.000392827	0.0423724	0.135683	0.0381166	0.123882	0.0153469	cis
rs35768922	OID43846	IL17RB	3.5597	0.000392827	0.0423724	0.135683	0.0381166	0.123882	0.0153469	cis
rs66596667	OID43846	IL17RB	3.5597	0.000392827	0.0423724	0.135683	0.0381166	0.123882	0.0153469	cis
rs11160345	OID41922	TCL1B	3.5597	0.000392831	0.0423727	0.448252	0.125924	0.123882	0.0153468	cis
rs114940170	OID44994	TP53I3	3.55967	0.000392878	0.0423777	0.247176	0.0694379	0.123881	0.0153466	cis
rs12609285	OID43279	VSTM1	-3.55961	0.000392957	0.0423861	-0.157542	0.0442583	-0.123879	0.0153461	cis
rs4266544	OID41694	RADIL	3.5596	0.000392977	0.0423881	0.725142	0.203715	0.123879	0.015346	cis
rs4650666	OID45287	TNN	3.55959	0.000392986	0.0423888	0.0927928	0.0260684	0.123879	0.0153459	cis
rs6688577	OID45287	TNN	3.55959	0.000392986	0.0423888	0.0927928	0.0260684	0.123879	0.0153459	cis
rs825586	OID42206	CA5A	3.55958	0.000393002	0.0423903	0.216709	0.0608805	0.123878	0.0153459	cis
rs1577772	OID42448	FCGR2B	3.55958	0.000393004	0.0423904	0.238159	0.0669064	0.123878	0.0153458	cis
rs344569	OID44348	TNFSF14	-3.55956	0.000393032	0.0423932	-0.197842	0.0555805	-0.123878	0.0153457	cis
rs344568	OID44348	TNFSF14	-3.55956	0.000393032	0.0423932	-0.197842	0.0555805	-0.123878	0.0153457	cis
rs8067418	OID44511	CD300C	-3.55955	0.000393052	0.0423952	-0.124039	0.034847	-0.123877	0.0153456	cis
rs13277542	OID41439	MAF1	-3.55955	0.000393054	0.0423953	-0.186511	0.0523973	-0.123877	0.0153455	cis
rs148880528	OID44977	THBD	-3.55954	0.000393064	0.0423963	-0.29139	0.0818617	-0.123877	0.0153455	cis
rs11054388	OID44872	PRR4	3.55953	0.000393072	0.0423969	0.194202	0.0545581	0.123877	0.0153454	cis
rs2564906	OID40185	ECPAS	3.55953	0.000393073	0.0423969	0.680628	0.191213	0.123877	0.0153454	cis
rs6849151	OID43378	ARFIP1	-3.55953	0.000393084	0.0423976	-0.173685	0.0487944	-0.123876	0.0153454	cis
rs4386581	OID43378	ARFIP1	-3.55953	0.000393084	0.0423976	-0.173685	0.0487944	-0.123876	0.0153454	cis
rs11099851	OID43378	ARFIP1	-3.55953	0.000393084	0.0423976	-0.173685	0.0487944	-0.123876	0.0153454	cis
rs11733742	OID43378	ARFIP1	-3.55953	0.000393084	0.0423976	-0.173685	0.0487944	-0.123876	0.0153454	cis
rs140045729	OID44568	CRELD2	-3.55949	0.000393138	0.0424033	-0.47961	0.134741	-0.123875	0.0153451	cis
rs8010820	OID45196	NID2	3.55945	0.000393191	0.0424086	0.414697	0.116506	0.123874	0.0153448	cis
rs7154419	OID45196	NID2	3.55945	0.000393191	0.0424086	0.414697	0.116506	0.123874	0.0153448	cis
rs7153584	OID45196	NID2	3.55945	0.000393191	0.0424086	0.414697	0.116506	0.123874	0.0153448	cis
rs62425513	OID44745	LEG1	3.55943	0.000393221	0.0424116	0.184071	0.0517136	0.123873	0.0153446	cis
rs188633265	OID43970	METAP2	3.55943	0.000393224	0.0424119	0.498018	0.139915	0.123873	0.0153446	cis
rs60903999	OID44902	ROR1	3.55942	0.000393243	0.0424136	0.0734037	0.0206224	0.123873	0.0153445	cis
rs72667213	OID44902	ROR1	3.55942	0.000393243	0.0424136	0.0734037	0.0206224	0.123873	0.0153445	cis
rs1294611	OID43551	COL28A1	3.55941	0.00039326	0.0424154	0.205875	0.0578397	0.123872	0.0153444	cis
rs2559621	OID45043	BLMH	3.5594	0.000393263	0.0424154	0.0813012	0.0228412	0.123872	0.0153443	cis
rs115412298	OID43804	HLA-A	3.5594	0.000393264	0.0424154	0.28239	0.0793364	0.123872	0.0153443	cis
rs8110081	OID44782	MIA	-3.5594	0.000393267	0.0424154	-0.104799	0.0294429	-0.123872	0.0153443	cis
rs4803472	OID44782	MIA	-3.5594	0.000393267	0.0424154	-0.104799	0.0294429	-0.123872	0.0153443	cis
rs4803473	OID44782	MIA	-3.5594	0.000393267	0.0424154	-0.104799	0.0294429	-0.123872	0.0153443	cis
rs114040361	OID44924	SERPINI1	-3.55939	0.000393278	0.0424163	-0.243959	0.0685395	-0.123872	0.0153443	cis
rs114715242	OID44924	SERPINI1	-3.55939	0.000393278	0.0424163	-0.243959	0.0685395	-0.123872	0.0153443	cis
rs11855017	OID41432	LTK	3.55939	0.000393279	0.0424163	0.141567	0.0397728	0.123872	0.0153443	cis
rs3800855	OID44152	PTPRN2	-3.55938	0.000393298	0.0424174	-0.124315	0.0349259	-0.123871	0.0153441	cis
rs12525031	OID43890	KIAA0319	-3.55938	0.0003933	0.0424174	-0.268154	0.0753374	-0.123871	0.0153441	cis
rs78361513	OID43890	KIAA0319	-3.55938	0.0003933	0.0424174	-0.268154	0.0753374	-0.123871	0.0153441	cis
rs10946766	OID43890	KIAA0319	-3.55938	0.0003933	0.0424174	-0.268154	0.0753374	-0.123871	0.0153441	cis
chr6_25389366_T_TG	OID43890	KIAA0319	-3.55938	0.0003933	0.0424174	-0.268154	0.0753374	-0.123871	0.0153441	cis
rs4712928	OID43890	KIAA0319	-3.55938	0.0003933	0.0424174	-0.268154	0.0753374	-0.123871	0.0153441	cis
rs74504779	OID43890	KIAA0319	-3.55938	0.0003933	0.0424174	-0.268154	0.0753374	-0.123871	0.0153441	cis
rs16890562	OID43890	KIAA0319	-3.55938	0.0003933	0.0424174	-0.268154	0.0753374	-0.123871	0.0153441	cis
rs4712931	OID43890	KIAA0319	-3.55938	0.0003933	0.0424174	-0.268154	0.0753374	-0.123871	0.0153441	cis
rs11259756	OID45190	MSMB	-3.55937	0.000393306	0.0424179	-0.166827	0.0468698	-0.123871	0.0153441	cis
rs9323688	OID44222	SEL1L	-3.55937	0.000393313	0.0424184	-0.107584	0.0302257	-0.123871	0.0153441	cis
rs10149210	OID44222	SEL1L	-3.55937	0.000393313	0.0424184	-0.107584	0.0302257	-0.123871	0.0153441	cis
rs77952082	OID44467	APOBR	3.55936	0.000393326	0.0424194	0.299557	0.0841603	0.123871	0.015344	cis
rs150672032	OID44467	APOBR	3.55936	0.000393326	0.0424194	0.299557	0.0841603	0.123871	0.015344	cis
rs61731757	OID41273	GUCA1A	3.55936	0.000393331	0.0424199	0.811577	0.228012	0.123871	0.015344	cis
rs74876959	OID43335	ADGRB3	-3.55935	0.000393339	0.0424206	-0.226983	0.0637708	-0.123871	0.0153439	cis
rs2433220	OID41939	TMOD2	-3.55933	0.000393375	0.0424244	-0.162186	0.0455665	-0.12387	0.0153437	cis
rs2702879	OID45350	DEFA1	3.55932	0.00039338	0.0424247	0.128219	0.0360233	0.12387	0.0153437	cis
rs4021843	OID41410	LENG1	3.55927	0.000393457	0.042433	0.176483	0.0495839	0.123868	0.0153432	cis
rs142241566	OID44252	SLAMF7	-3.55925	0.000393497	0.0424369	-0.603667	0.169605	-0.123867	0.015343	cis
rs141808587	OID44252	SLAMF7	-3.55925	0.000393497	0.0424369	-0.603667	0.169605	-0.123867	0.015343	cis
rs775018	OID44567	CRELD1	-3.55923	0.000393524	0.0424389	-0.0788046	0.0221409	-0.123866	0.0153428	cis
rs4684684	OID44567	CRELD1	-3.55923	0.000393524	0.0424389	-0.0788046	0.0221409	-0.123866	0.0153428	cis
rs4684685	OID44567	CRELD1	-3.55923	0.000393524	0.0424389	-0.0788046	0.0221409	-0.123866	0.0153428	cis
rs7427473	OID44567	CRELD1	-3.55923	0.000393524	0.0424389	-0.0788046	0.0221409	-0.123866	0.0153428	cis
rs7619385	OID44567	CRELD1	-3.55923	0.000393524	0.0424389	-0.0788046	0.0221409	-0.123866	0.0153428	cis
rs6442165	OID44567	CRELD1	-3.55923	0.000393524	0.0424389	-0.0788046	0.0221409	-0.123866	0.0153428	cis
rs9879311	OID44567	CRELD1	-3.55923	0.000393524	0.0424389	-0.0788046	0.0221409	-0.123866	0.0153428	cis
rs74832936	OID41934	TGS1	-3.55922	0.000393534	0.0424397	-0.363633	0.102167	-0.123866	0.0153428	cis
rs10883467	OID43885	KAZALD1	3.55922	0.000393536	0.0424397	0.38341	0.107723	0.123866	0.0153428	cis
rs4889962	OID44628	ENPP7	-3.55922	0.000393539	0.0424397	-0.261826	0.0735627	-0.123866	0.0153428	cis
rs72490477	OID44628	ENPP7	-3.55922	0.000393539	0.0424397	-0.261826	0.0735627	-0.123866	0.0153428	cis
rs60048051	OID44626	ENPP1	3.55921	0.000393542	0.0424397	0.176534	0.049599	0.123866	0.0153427	cis
rs7762879	OID44626	ENPP1	3.55921	0.000393542	0.0424397	0.176534	0.049599	0.123866	0.0153427	cis
rs9493046	OID44626	ENPP1	3.55921	0.000393542	0.0424397	0.176534	0.049599	0.123866	0.0153427	cis
rs4724973	OID43551	COL28A1	3.55921	0.000393545	0.0424397	0.205878	0.0578437	0.123866	0.0153427	cis
rs36080914	OID43551	COL28A1	3.55921	0.000393545	0.0424397	0.205878	0.0578437	0.123866	0.0153427	cis
rs4724974	OID43551	COL28A1	3.55921	0.000393545	0.0424397	0.205878	0.0578437	0.123866	0.0153427	cis
rs7384931	OID43551	COL28A1	3.55921	0.000393545	0.0424397	0.205878	0.0578437	0.123866	0.0153427	cis
rs74352903	OID43468	CCL11	3.55917	0.000393604	0.0424459	0.382252	0.107399	0.123864	0.0153424	cis
rs9271348	OID45446	C4B	3.55917	0.000393606	0.042446	0.331098	0.0930268	0.123864	0.0153424	cis
rs1220682	OID44016	NCS1	3.55916	0.000393627	0.0424481	0.0781416	0.0219551	0.123864	0.0153423	cis
rs12516819	OID44279	SPOCK1	3.55916	0.000393628	0.0424481	0.0741794	0.0208419	0.123864	0.0153422	cis
rs2424599	OID44575	CST1	-3.55915	0.000393643	0.0424496	-0.212469	0.0596967	-0.123863	0.0153422	cis
rs72818992	OID44911	SCGB3A1	3.55912	0.000393686	0.0424539	0.134842	0.0378863	0.123862	0.0153419	cis
rs77678249	OID44911	SCGB3A1	3.55912	0.000393686	0.0424539	0.134842	0.0378863	0.123862	0.0153419	cis
rs151190556	OID40040	ASXL3	3.55911	0.000393695	0.0424547	1.06814	0.300114	0.123862	0.0153419	cis
rs190057779	OID44129	PRSS53	-3.55907	0.000393752	0.0424607	-0.404195	0.113568	-0.123861	0.0153415	cis
rs139817447	OID43831	IDUA	3.55907	0.000393756	0.0424607	0.362211	0.101771	0.123861	0.0153415	cis
rs138062727	OID43831	IDUA	3.55907	0.000393756	0.0424607	0.362211	0.101771	0.123861	0.0153415	cis
rs4690174	OID43831	IDUA	3.55907	0.000393756	0.0424607	0.362211	0.101771	0.123861	0.0153415	cis
rs4690180	OID43831	IDUA	3.55907	0.000393756	0.0424607	0.362211	0.101771	0.123861	0.0153415	cis
rs74348272	OID45476	LRG1	3.55905	0.000393783	0.0424635	0.137133	0.0385307	0.12386	0.0153414	cis
rs74501973	OID44567	CRELD1	3.55904	0.000393803	0.0424655	0.0793233	0.0222878	0.12386	0.0153412	cis
rs4655204	OID40696	UBXN10	3.55904	0.000393807	0.0424657	0.379327	0.106581	0.12386	0.0153412	cis
rs55748379	OID45358	FCGR2A	-3.55902	0.000393829	0.0424678	-0.127105	0.0357135	-0.123859	0.0153411	cis
rs7926133	OID44661	FOLR3	-3.55902	0.00039383	0.0424678	-0.874	0.245573	-0.123859	0.0153411	cis
rs10898893	OID44661	FOLR3	-3.55902	0.00039383	0.0424678	-0.874	0.245573	-0.123859	0.0153411	cis
rs35441323	OID44266	SNCG	-3.559	0.000393862	0.0424711	-0.196617	0.0552449	-0.123858	0.0153409	cis
rs2466179	OID42898	PEBP4	3.55899	0.000393874	0.0424723	0.395161	0.111032	0.123858	0.0153408	cis
rs1260432030	OID45485	PZP	3.55897	0.000393904	0.0424754	0.733618	0.206132	0.123857	0.0153407	cis
rs1976317	OID42652	KCNC4	3.55895	0.000393935	0.0424786	0.414621	0.116501	0.123857	0.0153405	cis
rs192657917	OID45414	SPARCL1	-3.55894	0.000393941	0.0424787	-0.242548	0.0681516	-0.123857	0.0153404	cis
rs75991998	OID45414	SPARCL1	-3.55894	0.000393941	0.0424787	-0.242548	0.0681516	-0.123857	0.0153404	cis
rs74683212	OID45414	SPARCL1	-3.55894	0.000393941	0.0424787	-0.242548	0.0681516	-0.123857	0.0153404	cis
rs116470215	OID45414	SPARCL1	-3.55894	0.000393941	0.0424787	-0.242548	0.0681516	-0.123857	0.0153404	cis
rs10927711	OID42705	LRRC38	-3.55894	0.000393943	0.0424787	-0.34782	0.0977313	-0.123856	0.0153404	cis
rs3013044	OID42705	LRRC38	-3.55894	0.000393943	0.0424787	-0.34782	0.0977313	-0.123856	0.0153404	cis
rs9807362	OID45501	TTR	-3.55894	0.000393952	0.0424791	-0.0790385	0.0222085	-0.123856	0.0153404	cis
rs10421993	OID43470	CCL25	3.55894	0.000393952	0.0424791	0.135538	0.0380837	0.123856	0.0153404	cis
rs6603128	OID43470	CCL25	3.55894	0.000393952	0.0424791	0.135538	0.0380837	0.123856	0.0153404	cis
rs4804056	OID43470	CCL25	3.55894	0.000393952	0.0424791	0.135538	0.0380837	0.123856	0.0153404	cis
rs147556650	OID44935	SIRPB1	3.55892	0.00039398	0.042482	0.370001	0.103965	0.123856	0.0153402	cis
chr11_112895190_AGAG_AGAGGAG	OID45387	NCAM1	-3.55888	0.000394033	0.0424875	-0.289756	0.0814177	-0.123854	0.0153399	cis
rs7222784	OID44436	ACOX1	3.55887	0.000394058	0.0424901	0.140127	0.0393741	0.123854	0.0153398	cis
rs11102069	OID44127	PROK1	-3.55886	0.000394066	0.0424909	-0.125774	0.0353412	-0.123854	0.0153397	cis
rs12919668	OID44356	TPSAB1	3.55884	0.000394089	0.0424925	0.252434	0.0709315	0.123853	0.0153396	cis
rs36105643	OID44356	TPSAB1	3.55884	0.000394089	0.0424925	0.252434	0.0709315	0.123853	0.0153396	cis
rs35956274	OID44356	TPSAB1	3.55884	0.000394089	0.0424925	0.252434	0.0709315	0.123853	0.0153396	cis
rs34470360	OID44356	TPSAB1	3.55884	0.000394089	0.0424925	0.252434	0.0709315	0.123853	0.0153396	cis
rs35254247	OID44356	TPSAB1	3.55884	0.000394089	0.0424925	0.252434	0.0709315	0.123853	0.0153396	cis
rs75665301	OID42874	PADI4	3.55884	0.00039409	0.0424925	0.553936	0.155651	0.123853	0.0153396	cis
rs185649415	OID44132	PSCA	3.55884	0.000394092	0.0424925	2.64712	0.743814	0.123853	0.0153396	cis
rs187902673	OID44132	PSCA	3.55884	0.000394092	0.0424925	2.64712	0.743814	0.123853	0.0153396	cis
rs927109	OID44480	BPIFB2	-3.55883	0.000394114	0.0424945	-0.129231	0.0363128	-0.123853	0.0153394	cis
rs927110	OID44480	BPIFB2	-3.55883	0.000394114	0.0424945	-0.129231	0.0363128	-0.123853	0.0153394	cis
rs7271727	OID44480	BPIFB2	-3.55883	0.000394114	0.0424945	-0.129231	0.0363128	-0.123853	0.0153394	cis
rs71582951	OID45346	CTBS	3.55882	0.000394118	0.0424948	0.150942	0.0424134	0.123852	0.0153394	cis
rs56312850	OID44326	TLR1	3.55882	0.000394127	0.0424955	0.0988975	0.0277894	0.123852	0.0153394	cis
rs78693927	OID44326	TLR1	3.55882	0.000394127	0.0424955	0.0988975	0.0277894	0.123852	0.0153394	cis
rs12356868	OID45190	MSMB	-3.5588	0.000394149	0.0424974	-0.166495	0.0467841	-0.123852	0.0153393	cis
rs12359011	OID45190	MSMB	-3.5588	0.000394149	0.0424974	-0.166495	0.0467841	-0.123852	0.0153393	cis
rs3887819	OID45190	MSMB	-3.5588	0.000394149	0.0424974	-0.166495	0.0467841	-0.123852	0.0153393	cis
rs17453741	OID42450	FCRL3	-3.55879	0.000394169	0.0424995	-0.243851	0.0685209	-0.123851	0.0153391	cis
rs2240902	OID44501	CCL23	3.55878	0.000394181	0.0425005	0.171037	0.0480605	0.123851	0.0153391	cis
rs3826403	OID44501	CCL23	3.55878	0.000394181	0.0425005	0.171037	0.0480605	0.123851	0.0153391	cis
rs190266906	OID44467	APOBR	3.55877	0.000394193	0.0425016	0.49958	0.14038	0.123851	0.015339	cis
rs62022931	OID44130	PRTG	3.55875	0.000394233	0.0425053	0.0588192	0.0165281	0.12385	0.0153388	cis
rs6546530	OID44465	ANXA4	3.55874	0.000394237	0.0425053	0.102206	0.0287197	0.12385	0.0153387	cis
rs11385217	OID44465	ANXA4	3.55874	0.000394237	0.0425053	0.102206	0.0287197	0.12385	0.0153387	cis
rs6709892	OID44465	ANXA4	3.55874	0.000394237	0.0425053	0.102206	0.0287197	0.12385	0.0153387	cis
rs4283448	OID44465	ANXA4	3.55874	0.000394237	0.0425053	0.102206	0.0287197	0.12385	0.0153387	cis
rs2312213	OID44465	ANXA4	3.55874	0.000394237	0.0425053	0.102206	0.0287197	0.12385	0.0153387	cis
rs34295643	OID44465	ANXA4	3.55874	0.000394237	0.0425053	0.102206	0.0287197	0.12385	0.0153387	cis
rs9271379	OID45288	TNXB	-3.55874	0.000394238	0.0425053	-0.0588035	0.0165237	-0.12385	0.0153387	cis
chr19_44033222_AGTTT_AGTTTGTTT	OID43512	CEACAM16	-3.55874	0.000394238	0.0425053	-0.331501	0.0931511	-0.12385	0.0153387	cis
rs3216902	OID44111	PON2	3.55872	0.000394279	0.0425096	0.0938621	0.0263753	0.123849	0.0153385	cis
chr10_119793394_TAAAACAAAACAAAAC_TAAAACAAAACAAAACAAAAC	OID42537	GRK5	-3.55871	0.00039429	0.0425106	-0.470696	0.132266	-0.123848	0.0153384	cis
rs73225894	OID42898	PEBP4	3.55871	0.000394294	0.0425107	1.28282	0.360475	0.123848	0.0153384	cis
rs116913699	OID42898	PEBP4	3.55871	0.000394294	0.0425107	1.28282	0.360475	0.123848	0.0153384	cis
rs73396649	OID45288	TNXB	-3.55868	0.000394325	0.0425139	-0.211733	0.0594976	-0.123848	0.0153382	cis
rs193052995	OID45225	PLA2G2A	-3.55868	0.00039433	0.0425144	-0.721858	0.202844	-0.123848	0.0153382	cis
rs6502670	OID45250	SCARF1	-3.55868	0.000394338	0.0425151	-0.0859777	0.02416	-0.123847	0.0153382	cis
rs4621167	OID44648	FBLN7	3.55865	0.00039438	0.0425193	0.0965221	0.0271232	0.123846	0.0153379	cis
rs4468824	OID44648	FBLN7	3.55865	0.00039438	0.0425193	0.0965221	0.0271232	0.123846	0.0153379	cis
rs2254653	OID43510	CDNF	-3.55864	0.000394385	0.0425196	-0.0810144	0.0227655	-0.123846	0.0153379	cis
rs2688849	OID43510	CDNF	-3.55864	0.000394385	0.0425196	-0.0810144	0.0227655	-0.123846	0.0153379	cis
rs5777879	OID44200	S100A13	3.55864	0.000394393	0.0425203	0.0699588	0.0196589	0.123846	0.0153379	cis
rs28513476	OID45246	RELT	-3.55863	0.000394401	0.0425211	-0.116599	0.0327652	-0.123846	0.0153378	cis
rs111754128	OID43909	LAIR2	3.55863	0.000394403	0.0425211	0.213127	0.0598901	0.123846	0.0153378	cis
rs116016379	OID44383	USP28	-3.55861	0.000394433	0.0425242	-0.442913	0.124462	-0.123845	0.0153376	cis
rs13093572	OID44967	SUSD5	-3.55861	0.000394435	0.0425244	-0.0924796	0.0259876	-0.123845	0.0153376	cis
rs16982844	OID43556	COMT	3.55857	0.000394491	0.0425279	0.312487	0.0878125	0.123844	0.0153373	cis
rs28366261	OID45446	C4B	-3.55857	0.000394493	0.0425279	-0.295281	0.0829774	-0.123844	0.0153373	cis
rs28366262	OID45446	C4B	-3.55857	0.000394493	0.0425279	-0.295281	0.0829774	-0.123844	0.0153373	cis
rs28366263	OID45446	C4B	-3.55857	0.000394493	0.0425279	-0.295281	0.0829774	-0.123844	0.0153373	cis
rs28366264	OID45446	C4B	-3.55857	0.000394493	0.0425279	-0.295281	0.0829774	-0.123844	0.0153373	cis
rs879691048	OID45446	C4B	-3.55857	0.000394493	0.0425279	-0.295281	0.0829774	-0.123844	0.0153373	cis
rs28366266	OID45446	C4B	-3.55857	0.000394493	0.0425279	-0.295281	0.0829774	-0.123844	0.0153373	cis
rs745475218	OID45446	C4B	-3.55857	0.000394493	0.0425279	-0.295281	0.0829774	-0.123844	0.0153373	cis
rs28366271	OID45446	C4B	-3.55857	0.000394493	0.0425279	-0.295281	0.0829774	-0.123844	0.0153373	cis
rs28366289	OID45446	C4B	-3.55857	0.000394493	0.0425279	-0.295281	0.0829774	-0.123844	0.0153373	cis
rs28366290	OID45446	C4B	-3.55857	0.000394493	0.0425279	-0.295281	0.0829774	-0.123844	0.0153373	cis
rs28366291	OID45446	C4B	-3.55857	0.000394493	0.0425279	-0.295281	0.0829774	-0.123844	0.0153373	cis
rs28366292	OID45446	C4B	-3.55857	0.000394493	0.0425279	-0.295281	0.0829774	-0.123844	0.0153373	cis
chr6_32592893_G_T	OID45446	C4B	-3.55857	0.000394493	0.0425279	-0.295281	0.0829774	-0.123844	0.0153373	cis
rs28366318	OID45446	C4B	-3.55857	0.000394493	0.0425279	-0.295281	0.0829774	-0.123844	0.0153373	cis
rs28366321	OID45446	C4B	-3.55857	0.000394493	0.0425279	-0.295281	0.0829774	-0.123844	0.0153373	cis
rs28366322	OID45446	C4B	-3.55857	0.000394493	0.0425279	-0.295281	0.0829774	-0.123844	0.0153373	cis
rs28366324	OID45446	C4B	-3.55857	0.000394493	0.0425279	-0.295281	0.0829774	-0.123844	0.0153373	cis
rs28366326	OID45446	C4B	-3.55857	0.000394493	0.0425279	-0.295281	0.0829774	-0.123844	0.0153373	cis
rs1719571	OID44567	CRELD1	-3.55857	0.000394493	0.0425279	-0.110288	0.0309921	-0.123844	0.0153373	cis
rs2403046	OID44489	CA13	-3.55855	0.000394522	0.0425308	-0.22144	0.0622275	-0.123843	0.0153371	cis
rs13135645	OID44327	TLR3	-3.55853	0.000394559	0.0425347	-0.175324	0.0492687	-0.123842	0.0153369	cis
rs569314852	OID40608	SMTNL2	-3.55849	0.000394609	0.0425398	-2.1119	0.593483	-0.123841	0.0153366	cis
rs537926813	OID40608	SMTNL2	-3.55849	0.000394609	0.0425398	-2.1119	0.593483	-0.123841	0.0153366	cis
rs8065677	OID44393	VMO1	-3.55848	0.000394622	0.042541	-0.200903	0.0564575	-0.123841	0.0153365	cis
rs9611576	OID43172	TEF	3.55848	0.000394623	0.042541	0.173596	0.0487838	0.123841	0.0153365	cis
rs8107886	OID44708	ICAM5	-3.55848	0.000394629	0.0425416	-0.0926603	0.0260393	-0.123841	0.0153365	cis
rs17774208	OID45467	GC	-3.55845	0.000394666	0.0425455	-0.0828681	0.0232877	-0.12384	0.0153363	cis
rs335624	OID43370	AP3B1	3.55845	0.000394676	0.0425463	0.217728	0.0611863	0.123839	0.0153362	cis
rs2560076	OID43370	AP3B1	3.55845	0.000394676	0.0425463	0.217728	0.0611863	0.123839	0.0153362	cis
rs116747541	OID42450	FCRL3	3.55843	0.000394703	0.042549	0.357554	0.100481	0.123839	0.0153361	cis
rs11264609	OID45126	FCRL5	-3.55842	0.000394709	0.0425495	-0.104018	0.0292314	-0.123839	0.015336	cis
rs11651112	OID40577	RPAIN	3.55842	0.000394722	0.0425507	0.344853	0.096912	0.123838	0.015336	cis
rs11651113	OID40577	RPAIN	3.55842	0.000394722	0.0425507	0.344853	0.096912	0.123838	0.015336	cis
rs66507429	OID43279	VSTM1	-3.55841	0.000394724	0.0425507	-0.175404	0.0492928	-0.123838	0.0153359	cis
rs6864185	OID42342	CXCL14	-3.55841	0.000394729	0.0425509	-0.163631	0.0459844	-0.123838	0.0153359	cis
rs2072535	OID45243	QPCT	3.55841	0.000394731	0.0425509	0.0714301	0.0200736	0.123838	0.0153359	cis
rs10469897	OID45243	QPCT	3.55841	0.000394731	0.0425509	0.0714301	0.0200736	0.123838	0.0153359	cis
rs10469898	OID45243	QPCT	3.55841	0.000394731	0.0425509	0.0714301	0.0200736	0.123838	0.0153359	cis
rs2071550	OID45446	C4B	-3.55839	0.000394754	0.0425529	-0.148722	0.0417947	-0.123838	0.0153358	cis
rs9348894	OID45446	C4B	-3.55839	0.000394754	0.0425529	-0.148722	0.0417947	-0.123838	0.0153358	cis
rs7451194	OID45446	C4B	-3.55839	0.000394754	0.0425529	-0.148722	0.0417947	-0.123838	0.0153358	cis
rs9368741	OID45446	C4B	-3.55839	0.000394754	0.0425529	-0.148722	0.0417947	-0.123838	0.0153358	cis
rs5822047	OID43489	CD300LF	3.55839	0.000394766	0.042554	0.14053	0.0394927	0.123837	0.0153357	cis
rs2075789	OID44600	DDR1	-3.55837	0.000394785	0.0425558	-0.0824469	0.0231698	-0.123837	0.0153356	cis
rs2299851	OID44600	DDR1	-3.55837	0.000394785	0.0425558	-0.0824469	0.0231698	-0.123837	0.0153356	cis
chr2_229226261_GC_AC	OID44609	DNER	3.55836	0.000394806	0.0425578	0.209405	0.0588487	0.123836	0.0153355	cis
rs6829211	OID45102	CYTL1	3.55836	0.000394808	0.0425578	0.124438	0.0349707	0.123836	0.0153355	cis
rs2853950	OID45288	TNXB	-3.55836	0.000394811	0.0425578	-0.0519562	0.0146012	-0.123836	0.0153355	cis
rs77994209	OID45343	CSF1R	3.55835	0.000394813	0.0425578	0.228028	0.0640823	0.123836	0.0153354	cis
rs10040529	OID45343	CSF1R	3.55835	0.000394813	0.0425578	0.228028	0.0640823	0.123836	0.0153354	cis
rs10079250	OID45343	CSF1R	3.55835	0.000394813	0.0425578	0.228028	0.0640823	0.123836	0.0153354	cis
rs67846519	OID45343	CSF1R	3.55835	0.000394813	0.0425578	0.228028	0.0640823	0.123836	0.0153354	cis
rs57472811	OID42991	RARRES1	-3.55834	0.000394834	0.0425599	-0.205143	0.0576513	-0.123836	0.0153353	cis
rs114793303	OID43676	ENPP6	-3.55831	0.00039488	0.0425648	-0.219598	0.0617141	-0.123835	0.0153351	cis
rs36123769	OID45299	ABO	-3.5583	0.000394892	0.0425659	-1.40652	0.395279	-0.123835	0.015335	cis
rs1443656	OID43579	CTSH	3.5583	0.000394901	0.0425661	0.383059	0.107652	0.123834	0.0153349	cis
rs78553170	OID45361	FCN2	-3.55829	0.000394908	0.0425661	-0.216904	0.0609572	-0.123834	0.0153349	cis
rs4730	OID44004	NAAA	3.55828	0.00039492	0.0425661	0.0855429	0.0240405	0.123834	0.0153348	cis
rs11734758	OID44004	NAAA	3.55828	0.00039492	0.0425661	0.0855429	0.0240405	0.123834	0.0153348	cis
rs6532203	OID44004	NAAA	3.55828	0.00039492	0.0425661	0.0855429	0.0240405	0.123834	0.0153348	cis
rs13108645	OID44004	NAAA	3.55828	0.00039492	0.0425661	0.0855429	0.0240405	0.123834	0.0153348	cis
rs13126384	OID44004	NAAA	3.55828	0.00039492	0.0425661	0.0855429	0.0240405	0.123834	0.0153348	cis
rs75700097	OID44004	NAAA	3.55828	0.00039492	0.0425661	0.0855429	0.0240405	0.123834	0.0153348	cis
rs13135639	OID44004	NAAA	3.55828	0.00039492	0.0425661	0.0855429	0.0240405	0.123834	0.0153348	cis
rs6829581	OID44004	NAAA	3.55828	0.00039492	0.0425661	0.0855429	0.0240405	0.123834	0.0153348	cis
rs4337755	OID44004	NAAA	3.55828	0.00039492	0.0425661	0.0855429	0.0240405	0.123834	0.0153348	cis
rs13110133	OID44004	NAAA	3.55828	0.00039492	0.0425661	0.0855429	0.0240405	0.123834	0.0153348	cis
rs7657823	OID44004	NAAA	3.55828	0.00039492	0.0425661	0.0855429	0.0240405	0.123834	0.0153348	cis
rs11736522	OID44004	NAAA	3.55828	0.00039492	0.0425661	0.0855429	0.0240405	0.123834	0.0153348	cis
rs11946345	OID44004	NAAA	3.55828	0.00039492	0.0425661	0.0855429	0.0240405	0.123834	0.0153348	cis
rs11941820	OID44004	NAAA	3.55828	0.00039492	0.0425661	0.0855429	0.0240405	0.123834	0.0153348	cis
rs735696	OID44004	NAAA	3.55828	0.00039492	0.0425661	0.0855429	0.0240405	0.123834	0.0153348	cis
rs735697	OID44004	NAAA	3.55828	0.00039492	0.0425661	0.0855429	0.0240405	0.123834	0.0153348	cis
rs13127201	OID44004	NAAA	3.55828	0.00039492	0.0425661	0.0855429	0.0240405	0.123834	0.0153348	cis
rs4288034	OID44004	NAAA	3.55828	0.00039492	0.0425661	0.0855429	0.0240405	0.123834	0.0153348	cis
rs4241589	OID44004	NAAA	3.55828	0.00039492	0.0425661	0.0855429	0.0240405	0.123834	0.0153348	cis
chr6_31138723_TC_T	OID42553	HCG22	-3.55824	0.000394976	0.0425706	-0.600065	0.168641	-0.123833	0.0153345	cis
rs12768927	OID42016	VSTM4	-3.55824	0.000394985	0.0425706	-0.183646	0.0516116	-0.123832	0.0153344	cis
rs68038445	OID42016	VSTM4	-3.55824	0.000394985	0.0425706	-0.183646	0.0516116	-0.123832	0.0153344	cis
rs72828753	OID44769	MARCO	3.55822	0.000395007	0.0425706	0.117938	0.0331451	0.123832	0.0153343	cis
rs72828756	OID44769	MARCO	3.55822	0.000395007	0.0425706	0.117938	0.0331451	0.123832	0.0153343	cis
rs72828757	OID44769	MARCO	3.55822	0.000395007	0.0425706	0.117938	0.0331451	0.123832	0.0153343	cis
rs56197088	OID44769	MARCO	3.55822	0.000395007	0.0425706	0.117938	0.0331451	0.123832	0.0153343	cis
rs71703287	OID44769	MARCO	3.55822	0.000395007	0.0425706	0.117938	0.0331451	0.123832	0.0153343	cis
rs72828759	OID44769	MARCO	3.55822	0.000395007	0.0425706	0.117938	0.0331451	0.123832	0.0153343	cis
rs200031757	OID44769	MARCO	3.55822	0.000395007	0.0425706	0.117938	0.0331451	0.123832	0.0153343	cis
rs72828761	OID44769	MARCO	3.55822	0.000395007	0.0425706	0.117938	0.0331451	0.123832	0.0153343	cis
rs72828762	OID44769	MARCO	3.55822	0.000395007	0.0425706	0.117938	0.0331451	0.123832	0.0153343	cis
rs72828763	OID44769	MARCO	3.55822	0.000395007	0.0425706	0.117938	0.0331451	0.123832	0.0153343	cis
rs72828775	OID44769	MARCO	3.55822	0.000395007	0.0425706	0.117938	0.0331451	0.123832	0.0153343	cis
rs116629228	OID44769	MARCO	3.55822	0.000395007	0.0425706	0.117938	0.0331451	0.123832	0.0153343	cis
rs72828781	OID44769	MARCO	3.55822	0.000395007	0.0425706	0.117938	0.0331451	0.123832	0.0153343	cis
rs72828787	OID44769	MARCO	3.55822	0.000395007	0.0425706	0.117938	0.0331451	0.123832	0.0153343	cis
rs72828788	OID44769	MARCO	3.55822	0.000395007	0.0425706	0.117938	0.0331451	0.123832	0.0153343	cis
rs17776970	OID44769	MARCO	3.55822	0.000395007	0.0425706	0.117938	0.0331451	0.123832	0.0153343	cis
rs72828790	OID44769	MARCO	3.55822	0.000395007	0.0425706	0.117938	0.0331451	0.123832	0.0153343	cis
rs72828791	OID44769	MARCO	3.55822	0.000395007	0.0425706	0.117938	0.0331451	0.123832	0.0153343	cis
rs17833649	OID44769	MARCO	3.55822	0.000395007	0.0425706	0.117938	0.0331451	0.123832	0.0153343	cis
rs72828795	OID44769	MARCO	3.55822	0.000395007	0.0425706	0.117938	0.0331451	0.123832	0.0153343	cis
rs72828796	OID44769	MARCO	3.55822	0.000395007	0.0425706	0.117938	0.0331451	0.123832	0.0153343	cis
rs55939967	OID44769	MARCO	3.55822	0.000395007	0.0425706	0.117938	0.0331451	0.123832	0.0153343	cis
rs72828798	OID44769	MARCO	3.55822	0.000395007	0.0425706	0.117938	0.0331451	0.123832	0.0153343	cis
rs72828800	OID44769	MARCO	3.55822	0.000395007	0.0425706	0.117938	0.0331451	0.123832	0.0153343	cis
rs55883003	OID44769	MARCO	3.55822	0.000395007	0.0425706	0.117938	0.0331451	0.123832	0.0153343	cis
rs6721265	OID44769	MARCO	3.55822	0.000395007	0.0425706	0.117938	0.0331451	0.123832	0.0153343	cis
rs11891602	OID44769	MARCO	3.55822	0.000395007	0.0425706	0.117938	0.0331451	0.123832	0.0153343	cis
rs55796745	OID44769	MARCO	3.55822	0.000395007	0.0425706	0.117938	0.0331451	0.123832	0.0153343	cis
rs10691821	OID44769	MARCO	3.55822	0.000395007	0.0425706	0.117938	0.0331451	0.123832	0.0153343	cis
rs72830706	OID44769	MARCO	3.55822	0.000395007	0.0425706	0.117938	0.0331451	0.123832	0.0153343	cis
rs55727299	OID44769	MARCO	3.55822	0.000395007	0.0425706	0.117938	0.0331451	0.123832	0.0153343	cis
rs72830765	OID44769	MARCO	3.55822	0.000395007	0.0425706	0.117938	0.0331451	0.123832	0.0153343	cis
rs72830768	OID44769	MARCO	3.55822	0.000395007	0.0425706	0.117938	0.0331451	0.123832	0.0153343	cis
rs569718310	OID44848	PINLYP	-3.55822	0.000395013	0.0425711	-0.35583	0.100002	-0.123832	0.0153343	cis
rs2853983	OID40960	CCHCR1	3.55821	0.000395021	0.0425719	0.176122	0.0494974	0.123832	0.0153342	cis
rs9265260	OID42553	HCG22	3.55821	0.000395023	0.0425719	0.467317	0.131335	0.123831	0.0153342	cis
rs7534863	OID45333	CFHR5	-3.55821	0.000395032	0.0425724	-0.0921236	0.0258905	-0.123831	0.0153342	cis
rs4915545	OID45333	CFHR5	3.55821	0.000395032	0.0425724	0.0921236	0.0258905	0.123831	0.0153342	cis
rs10922231	OID45333	CFHR5	3.55821	0.000395032	0.0425724	0.0921236	0.0258905	0.123831	0.0153342	cis
rs13242543	OID44047	NUDCD3	-3.5582	0.000395036	0.0425724	-0.249049	0.069993	-0.123831	0.0153342	cis
rs6948897	OID44047	NUDCD3	-3.5582	0.000395036	0.0425724	-0.249049	0.069993	-0.123831	0.0153342	cis
rs4724391	OID44047	NUDCD3	-3.5582	0.000395036	0.0425724	-0.249049	0.069993	-0.123831	0.0153342	cis
rs4454203	OID44047	NUDCD3	-3.5582	0.000395036	0.0425724	-0.249049	0.069993	-0.123831	0.0153342	cis
rs3860247	OID45198	NOTCH1	3.55819	0.000395052	0.0425738	0.0645188	0.0181325	0.123831	0.0153341	cis
rs3860248	OID45198	NOTCH1	3.55819	0.000395052	0.0425738	0.0645188	0.0181325	0.123831	0.0153341	cis
rs56025648	OID42420	EPHX2	-3.55819	0.00039506	0.0425745	-0.584411	0.164244	-0.123831	0.015334	cis
rs3828829	OID45446	C4B	-3.55817	0.000395082	0.0425762	-0.160319	0.0450566	-0.12383	0.0153339	cis
rs61736868	OID45481	PGLYRP2	3.55817	0.000395086	0.0425762	0.130364	0.0366381	0.12383	0.0153339	cis
rs11669013	OID45481	PGLYRP2	3.55817	0.000395086	0.0425762	0.130364	0.0366381	0.12383	0.0153339	cis
rs11670724	OID45481	PGLYRP2	3.55817	0.000395086	0.0425762	0.130364	0.0366381	0.12383	0.0153339	cis
rs79688353	OID45481	PGLYRP2	3.55817	0.000395086	0.0425762	0.130364	0.0366381	0.12383	0.0153339	cis
rs45599331	OID45481	PGLYRP2	3.55817	0.000395086	0.0425762	0.130364	0.0366381	0.12383	0.0153339	cis
rs74608950	OID45481	PGLYRP2	3.55817	0.000395086	0.0425762	0.130364	0.0366381	0.12383	0.0153339	cis
rs74957415	OID45481	PGLYRP2	3.55817	0.000395086	0.0425762	0.130364	0.0366381	0.12383	0.0153339	cis
rs2322323	OID42708	LRRN1	-3.55816	0.0003951	0.0425772	-0.166202	0.0467101	-0.12383	0.0153338	cis
rs11711298	OID42708	LRRN1	-3.55816	0.0003951	0.0425772	-0.166202	0.0467101	-0.12383	0.0153338	cis
rs11719387	OID42708	LRRN1	-3.55816	0.0003951	0.0425772	-0.166202	0.0467101	-0.12383	0.0153338	cis
rs11708666	OID42708	LRRN1	-3.55816	0.0003951	0.0425772	-0.166202	0.0467101	-0.12383	0.0153338	cis
rs7894416	OID44972	TCTN3	3.55816	0.000395105	0.0425776	0.0754076	0.0211929	0.12383	0.0153338	cis
rs117398771	OID44530	CDON	3.55815	0.000395109	0.0425779	0.307563	0.0864388	0.123829	0.0153337	cis
rs10856905	OID42572	HPGDS	3.55815	0.000395122	0.0425789	0.148252	0.0416656	0.123829	0.0153337	cis
rs61484484	OID42572	HPGDS	3.55815	0.000395122	0.0425789	0.148252	0.0416656	0.123829	0.0153337	cis
rs10856906	OID42572	HPGDS	3.55815	0.000395122	0.0425789	0.148252	0.0416656	0.123829	0.0153337	cis
rs147930405	OID42032	XRCC1	3.55814	0.000395126	0.0425792	0.375367	0.105495	0.123829	0.0153336	cis
rs34157964	OID42672	KIR3DL1	3.55813	0.000395138	0.0425803	0.47202	0.132659	0.123829	0.0153336	cis
rs28818616	OID45442	BTD	-3.55812	0.000395166	0.0425833	-0.0950377	0.0267101	-0.123828	0.0153334	cis
rs6470713	OID43442	CALB1	-3.55811	0.000395181	0.0425847	-0.128568	0.0361339	-0.123828	0.0153333	cis
rs141156174	OID45058	CD177	3.55809	0.000395202	0.0425868	0.817811	0.229845	0.123827	0.0153332	cis
rs73154614	OID43549	CNTNAP2	3.55807	0.000395228	0.0425895	0.132702	0.037296	0.123827	0.0153331	cis
rs112561287	OID45134	GNLY	3.55807	0.000395241	0.0425908	0.407816	0.114617	0.123826	0.015333	cis
rs10113808	OID45099	CTSB	-3.55806	0.000395253	0.0425918	-0.140274	0.0394243	-0.123826	0.0153329	cis
rs33960758	OID45099	CTSB	-3.55806	0.000395253	0.0425918	-0.140274	0.0394243	-0.123826	0.0153329	cis
rs1863376	OID44403	VWC2	3.55804	0.000395272	0.0425937	0.604117	0.169789	0.123826	0.0153328	cis
rs66930627	OID45358	FCGR2A	3.55802	0.000395301	0.0425966	0.12769	0.0358878	0.123825	0.0153326	cis
rs6032198	OID45261	SLPI	-3.55801	0.000395316	0.0425979	-0.190597	0.0535684	-0.123825	0.0153326	cis
rs111786851	OID45261	SLPI	-3.55801	0.000395316	0.0425979	-0.190597	0.0535684	-0.123825	0.0153326	cis
rs192019972	OID45261	SLPI	-3.55801	0.000395316	0.0425979	-0.190597	0.0535684	-0.123825	0.0153326	cis
rs12142590	OID40484	PALMD	3.55801	0.00039533	0.0425992	0.289908	0.0814806	0.123824	0.0153325	cis
rs12496747	OID45386	MST1	-3.55799	0.000395351	0.042601	-0.31962	0.0898315	-0.123824	0.0153324	cis
rs115309305	OID45079	CNTN3	-3.55799	0.000395353	0.042601	-0.297547	0.0836279	-0.123824	0.0153323	cis
rs138124381	OID45079	CNTN3	-3.55799	0.000395353	0.042601	-0.297547	0.0836279	-0.123824	0.0153323	cis
rs77030930	OID45079	CNTN3	-3.55799	0.000395353	0.042601	-0.297547	0.0836279	-0.123824	0.0153323	cis
rs148345487	OID45079	CNTN3	-3.55799	0.000395353	0.042601	-0.297547	0.0836279	-0.123824	0.0153323	cis
rs145096786	OID45481	PGLYRP2	-3.55798	0.000395363	0.042602	-0.141763	0.0398437	-0.123824	0.0153323	cis
chr17_63299088_T_TA	OID45300	ACE	3.55797	0.000395385	0.0426041	0.222703	0.0625927	0.123823	0.0153322	cis
rs80269906	OID45300	ACE	3.55797	0.000395385	0.0426041	0.222703	0.0625927	0.123823	0.0153322	cis
rs62401147	OID44389	VEGFA	3.55796	0.000395393	0.0426048	0.226476	0.0636532	0.123823	0.0153321	cis
rs12465339	OID42919	PMS1	3.55795	0.000395409	0.0426064	0.357165	0.100385	0.123823	0.015332	cis
rs28576486	OID43867	INSR	-3.55795	0.00039541	0.0426064	-0.0332099	0.00933399	-0.123823	0.015332	cis
rs4124899	OID45036	ASAH1	-3.55795	0.000395416	0.0426069	-0.138692	0.038981	-0.123822	0.015332	cis
rs762413	OID45094	CSTB	-3.55793	0.000395437	0.042609	-0.114963	0.0323119	-0.123822	0.0153319	cis
chr7_29297413_T_TG	OID42949	PRR15	-3.55793	0.000395443	0.0426096	-0.419174	0.117814	-0.123822	0.0153318	cis
rs2096766	OID44783	MMP1	3.55793	0.000395445	0.0426096	0.200242	0.0562805	0.123822	0.0153318	cis
rs671050	OID45299	ABO	-3.55792	0.000395454	0.0426104	-0.305707	0.0859228	-0.123821	0.0153318	cis
rs11465446	OID45327	CD14	3.5579	0.000395481	0.042613	0.130361	0.0366398	0.123821	0.0153316	cis
rs12521757	OID45133	GM2A	3.5579	0.000395481	0.042613	0.101512	0.0285315	0.123821	0.0153316	cis
rs13375038	OID45340	CR1	3.5579	0.000395482	0.042613	0.12217	0.0343375	0.123821	0.0153316	cis
rs199901038	OID44430	ZP3	-3.55789	0.000395499	0.0426132	-1.21542	0.341614	-0.12382	0.0153315	cis
rs144509408	OID44430	ZP3	-3.55789	0.000395499	0.0426132	-1.21542	0.341614	-0.12382	0.0153315	cis
rs139833634	OID44430	ZP3	-3.55789	0.000395499	0.0426132	-1.21542	0.341614	-0.12382	0.0153315	cis
rs146252731	OID44430	ZP3	-3.55789	0.000395499	0.0426132	-1.21542	0.341614	-0.12382	0.0153315	cis
rs117622883	OID44430	ZP3	-3.55789	0.000395499	0.0426132	-1.21542	0.341614	-0.12382	0.0153315	cis
rs2115086239	OID44430	ZP3	-3.55789	0.000395499	0.0426132	-1.21542	0.341614	-0.12382	0.0153315	cis
rs2115086245	OID44430	ZP3	-3.55789	0.000395499	0.0426132	-1.21542	0.341614	-0.12382	0.0153315	cis
rs185344043	OID44430	ZP3	-3.55789	0.000395499	0.0426132	-1.21542	0.341614	-0.12382	0.0153315	cis
rs139004086	OID44430	ZP3	-3.55789	0.000395499	0.0426132	-1.21542	0.341614	-0.12382	0.0153315	cis
rs148907137	OID44430	ZP3	-3.55789	0.000395499	0.0426132	-1.21542	0.341614	-0.12382	0.0153315	cis
rs3864587	OID44430	ZP3	-3.55789	0.000395499	0.0426132	-1.21542	0.341614	-0.12382	0.0153315	cis
rs200313641	OID44430	ZP3	-3.55789	0.000395499	0.0426132	-1.21542	0.341614	-0.12382	0.0153315	cis
rs191981575	OID44612	DPP7	3.55785	0.000395561	0.0426197	0.47742	0.134188	0.123819	0.0153312	cis
rs62060138	OID45019	WFIKKN2	-3.55784	0.000395571	0.0426208	-0.147107	0.0413471	-0.123819	0.0153311	cis
rs62390793	OID45265	SPINK5	-3.55784	0.000395579	0.0426214	-0.125211	0.0351929	-0.123819	0.015331	cis
rs9523705	OID43774	GPC5	3.55782	0.000395603	0.0426235	0.130144	0.0365798	0.123818	0.0153309	cis
rs117735038	OID43342	AGBL2	-3.55782	0.000395604	0.0426235	-0.56149	0.157818	-0.123818	0.0153309	cis
rs138132970	OID43342	AGBL2	-3.55782	0.000395604	0.0426235	-0.56149	0.157818	-0.123818	0.0153309	cis
rs143002335	OID43342	AGBL2	-3.55782	0.000395604	0.0426235	-0.56149	0.157818	-0.123818	0.0153309	cis
rs138431945	OID43342	AGBL2	-3.55782	0.000395604	0.0426235	-0.56149	0.157818	-0.123818	0.0153309	cis
rs73182570	OID44180	RFC4	-3.55782	0.000395609	0.0426238	-0.594968	0.167228	-0.123818	0.0153309	cis
rs214796	OID44563	CPXM1	-3.5578	0.000395631	0.042626	-0.173906	0.0488801	-0.123817	0.0153307	cis
rs214801	OID44563	CPXM1	-3.5578	0.000395631	0.042626	-0.173906	0.0488801	-0.123817	0.0153307	cis
rs142036217	OID43971	MGMT	-3.55778	0.000395659	0.0426288	-0.336168	0.0944879	-0.123817	0.0153306	cis
rs1150063	OID45349	DBH	3.55777	0.000395675	0.0426304	0.487278	0.136962	0.123816	0.0153305	cis
rs73859194	OID40785	ALDH1L1	3.55777	0.000395679	0.0426307	0.788246	0.221556	0.123816	0.0153305	cis
rs34582807	OID44014	NCR1	3.55776	0.000395698	0.0426316	0.164044	0.0461089	0.123816	0.0153304	cis
rs12979871	OID44014	NCR1	3.55776	0.000395698	0.0426316	0.164044	0.0461089	0.123816	0.0153304	cis
rs965261	OID42137	ARHGEF5	3.55776	0.000395698	0.0426316	0.197125	0.0554072	0.123816	0.0153304	cis
rs186437906	OID42240	CD36	-3.55775	0.000395707	0.0426316	-0.312388	0.087805	-0.123816	0.0153303	cis
rs1415261	OID42448	FCGR2B	-3.55775	0.000395709	0.0426316	-0.490663	0.137914	-0.123816	0.0153303	cis
rs115907319	OID42448	FCGR2B	-3.55775	0.000395709	0.0426316	-0.490663	0.137914	-0.123816	0.0153303	cis
rs76091164	OID42448	FCGR2B	-3.55775	0.000395709	0.0426316	-0.490663	0.137914	-0.123816	0.0153303	cis
rs115527613	OID42448	FCGR2B	-3.55775	0.000395709	0.0426316	-0.490663	0.137914	-0.123816	0.0153303	cis
rs79812778	OID42448	FCGR2B	-3.55775	0.000395709	0.0426316	-0.490663	0.137914	-0.123816	0.0153303	cis
rs114074345	OID42448	FCGR2B	-3.55775	0.000395709	0.0426316	-0.490663	0.137914	-0.123816	0.0153303	cis
rs77783977	OID42448	FCGR2B	-3.55775	0.000395709	0.0426316	-0.490663	0.137914	-0.123816	0.0153303	cis
rs138731176	OID42448	FCGR2B	-3.55775	0.000395709	0.0426316	-0.490663	0.137914	-0.123816	0.0153303	cis
rs7524564	OID42448	FCGR2B	-3.55775	0.000395709	0.0426316	-0.490663	0.137914	-0.123816	0.0153303	cis
rs7525891	OID42448	FCGR2B	-3.55775	0.000395709	0.0426316	-0.490663	0.137914	-0.123816	0.0153303	cis
rs114384844	OID42448	FCGR2B	-3.55775	0.000395709	0.0426316	-0.490663	0.137914	-0.123816	0.0153303	cis
rs80349199	OID42448	FCGR2B	-3.55775	0.000395709	0.0426316	-0.490663	0.137914	-0.123816	0.0153303	cis
rs61040600	OID42448	FCGR2B	-3.55775	0.000395709	0.0426316	-0.490663	0.137914	-0.123816	0.0153303	cis
rs12487264	OID43934	LRIG1	-3.55774	0.000395721	0.0426327	-0.0968388	0.0272192	-0.123815	0.0153302	cis
rs152122	OID44773	MEGF10	-3.55773	0.00039574	0.0426347	-0.0863344	0.0242667	-0.123815	0.0153301	cis
rs182143916	OID42856	NTF4	-3.55772	0.000395754	0.0426361	-0.782729	0.220009	-0.123815	0.01533	cis
rs11716284	OID43846	IL17RB	-3.55771	0.000395763	0.0426369	-0.297485	0.083617	-0.123814	0.01533	cis
rs4764194	OID43538	CLEC7A	-3.5577	0.000395777	0.0426382	-0.147793	0.0415416	-0.123814	0.0153299	cis
rs113561211	OID44546	CLEC5A	-3.5577	0.000395779	0.0426384	-0.138966	0.0390607	-0.123814	0.0153299	cis
rs74522329	OID43085	SLAMF1	3.55769	0.000395801	0.0426405	0.180639	0.0507744	0.123813	0.0153298	cis
rs16842010	OID42447	FCER1A	3.55768	0.000395813	0.0426416	0.129037	0.03627	0.123813	0.0153297	cis
rs61601273	OID42447	FCER1A	3.55768	0.000395813	0.0426416	0.129037	0.03627	0.123813	0.0153297	cis
rs144157469	OID43168	TDGF1	3.55765	0.000395853	0.0426458	1.52901	0.42978	0.123812	0.0153295	cis
rs17119248	OID41559	NRG2	3.55765	0.000395863	0.0426467	0.271906	0.0764287	0.123812	0.0153294	cis
rs2113341189	OID40960	CCHCR1	3.55764	0.000395865	0.0426468	0.186619	0.0524559	0.123812	0.0153294	cis
rs74819713	OID44872	PRR4	-3.55764	0.000395872	0.042647	-0.471095	0.132418	-0.123812	0.0153294	cis
rs571834609	OID44872	PRR4	-3.55764	0.000395872	0.042647	-0.471095	0.132418	-0.123812	0.0153294	cis
rs534435807	OID44872	PRR4	-3.55764	0.000395872	0.042647	-0.471095	0.132418	-0.123812	0.0153294	cis
rs149419369	OID44872	PRR4	-3.55764	0.000395872	0.042647	-0.471095	0.132418	-0.123812	0.0153294	cis
rs10125348	OID45299	ABO	3.55763	0.000395885	0.0426483	0.290436	0.0816374	0.123812	0.0153293	cis
rs781868230	OID44430	ZP3	-3.5576	0.000395937	0.0426536	-2.54123	0.714312	-0.12381	0.015329	cis
rs1366073103	OID44430	ZP3	-3.5576	0.000395937	0.0426536	-2.54123	0.714312	-0.12381	0.015329	cis
chr11_64205396_TTTTG_TTTTGTTTGTTTG	OID40957	CCDC88B	-3.55759	0.000395945	0.0426543	-0.311585	0.0875832	-0.12381	0.015329	cis
rs870939	OID42448	FCGR2B	3.55757	0.00039597	0.0426567	0.221983	0.0623973	0.12381	0.0153288	cis
rs7552555	OID42448	FCGR2B	3.55757	0.00039597	0.0426567	0.221983	0.0623973	0.12381	0.0153288	cis
rs137906566	OID43847	IL18R1	-3.55753	0.000396036	0.0426635	-0.218299	0.0613626	-0.123808	0.0153284	cis
rs79047906	OID43847	IL18R1	-3.55753	0.000396036	0.0426635	-0.218299	0.0613626	-0.123808	0.0153284	cis
rs146116952	OID43912	LAMTOR5	3.55752	0.00039605	0.0426645	0.413378	0.116198	0.123808	0.0153284	cis
rs11465307	OID44430	ZP3	3.55752	0.000396051	0.0426645	0.578512	0.162617	0.123808	0.0153283	cis
rs11465306	OID44430	ZP3	3.55752	0.000396051	0.0426645	0.578512	0.162617	0.123808	0.0153283	cis
rs11465305	OID44430	ZP3	3.55752	0.000396051	0.0426645	0.578512	0.162617	0.123808	0.0153283	cis
rs11465304	OID44430	ZP3	3.55752	0.000396051	0.0426645	0.578512	0.162617	0.123808	0.0153283	cis
rs11249031	OID44798	MYOM3	3.55749	0.000396087	0.0426682	0.201829	0.0567335	0.123807	0.0153281	cis
rs12771728	OID44266	SNCG	-3.55749	0.000396091	0.0426685	-0.20361	0.057234	-0.123807	0.0153281	cis
rs138156268	OID43434	C1QL2	3.55749	0.000396099	0.0426692	0.217645	0.0611793	0.123807	0.0153281	cis
rs807191	OID43846	IL17RB	-3.55748	0.000396107	0.04267	-0.11322	0.031826	-0.123806	0.015328	cis
rs191891601	OID42565	HMBOX1	-3.55748	0.000396114	0.0426706	-0.466374	0.131097	-0.123806	0.015328	cis
rs2706809	OID45243	QPCT	3.55747	0.000396125	0.0426717	0.0717125	0.0201583	0.123806	0.0153279	cis
rs138075061	OID43672	ELOA	-3.55746	0.000396135	0.0426726	-0.513437	0.144327	-0.123806	0.0153279	cis
rs72809329	OID42502	GCFC2	-3.55745	0.000396156	0.0426729	-0.0807958	0.0227117	-0.123805	0.0153277	cis
rs11072817	OID42768	MORF4L1	-3.55745	0.000396156	0.0426729	-0.241322	0.0678357	-0.123805	0.0153277	cis
rs11072818	OID42768	MORF4L1	-3.55745	0.000396156	0.0426729	-0.241322	0.0678357	-0.123805	0.0153277	cis
rs1036938	OID42768	MORF4L1	-3.55745	0.000396156	0.0426729	-0.241322	0.0678357	-0.123805	0.0153277	cis
rs1596155	OID42708	LRRN1	-3.55744	0.000396168	0.0426729	-0.0993372	0.0279238	-0.123805	0.0153277	cis
rs2584042	OID42708	LRRN1	-3.55744	0.000396168	0.0426729	-0.0993372	0.0279238	-0.123805	0.0153277	cis
rs2584044	OID42708	LRRN1	-3.55744	0.000396168	0.0426729	-0.0993372	0.0279238	-0.123805	0.0153277	cis
rs1682895	OID42708	LRRN1	-3.55744	0.000396168	0.0426729	-0.0993372	0.0279238	-0.123805	0.0153277	cis
rs1618902	OID42708	LRRN1	-3.55744	0.000396168	0.0426729	-0.0993372	0.0279238	-0.123805	0.0153277	cis
rs1682896	OID42708	LRRN1	-3.55744	0.000396168	0.0426729	-0.0993372	0.0279238	-0.123805	0.0153277	cis
rs1682897	OID42708	LRRN1	-3.55744	0.000396168	0.0426729	-0.0993372	0.0279238	-0.123805	0.0153277	cis
rs34253235	OID42708	LRRN1	-3.55744	0.000396168	0.0426729	-0.0993372	0.0279238	-0.123805	0.0153277	cis
rs35180368	OID42708	LRRN1	-3.55744	0.000396168	0.0426729	-0.0993372	0.0279238	-0.123805	0.0153277	cis
rs1682898	OID42708	LRRN1	-3.55744	0.000396168	0.0426729	-0.0993372	0.0279238	-0.123805	0.0153277	cis
rs1682899	OID42708	LRRN1	-3.55744	0.000396168	0.0426729	-0.0993372	0.0279238	-0.123805	0.0153277	cis
rs1682901	OID42708	LRRN1	-3.55744	0.000396168	0.0426729	-0.0993372	0.0279238	-0.123805	0.0153277	cis
rs1811592	OID42708	LRRN1	-3.55744	0.000396168	0.0426729	-0.0993372	0.0279238	-0.123805	0.0153277	cis
rs1811593	OID42708	LRRN1	-3.55744	0.000396168	0.0426729	-0.0993372	0.0279238	-0.123805	0.0153277	cis
rs1960247	OID42708	LRRN1	-3.55744	0.000396168	0.0426729	-0.0993372	0.0279238	-0.123805	0.0153277	cis
rs1997436	OID42708	LRRN1	-3.55744	0.000396168	0.0426729	-0.0993372	0.0279238	-0.123805	0.0153277	cis
rs769791	OID42708	LRRN1	-3.55744	0.000396168	0.0426729	-0.0993372	0.0279238	-0.123805	0.0153277	cis
rs769790	OID42708	LRRN1	-3.55744	0.000396168	0.0426729	-0.0993372	0.0279238	-0.123805	0.0153277	cis
rs812755	OID42708	LRRN1	-3.55744	0.000396168	0.0426729	-0.0993372	0.0279238	-0.123805	0.0153277	cis
rs711563	OID42708	LRRN1	-3.55744	0.000396168	0.0426729	-0.0993372	0.0279238	-0.123805	0.0153277	cis
rs150931181	OID45086	COLEC11	-3.55743	0.00039619	0.0426751	-0.221072	0.0621437	-0.123804	0.0153276	cis
chr10_99698497_G_GTGTT	OID40505	PKD2L1	3.55742	0.0003962	0.0426759	0.3988	0.112104	0.123804	0.0153275	cis
rs113952349	OID40505	PKD2L1	3.55742	0.0003962	0.0426759	0.3988	0.112104	0.123804	0.0153275	cis
rs200879486	OID45325	CCL18	3.55741	0.000396216	0.0426771	0.166714	0.0468638	0.123804	0.0153274	cis
rs625217	OID44493	CCBE1	3.5574	0.000396223	0.0426771	0.0739068	0.0207755	0.123804	0.0153274	cis
rs670465	OID44493	CCBE1	3.5574	0.000396223	0.0426771	0.0739068	0.0207755	0.123804	0.0153274	cis
rs671778	OID44493	CCBE1	3.5574	0.000396223	0.0426771	0.0739068	0.0207755	0.123804	0.0153274	cis
rs673145	OID44493	CCBE1	3.5574	0.000396223	0.0426771	0.0739068	0.0207755	0.123804	0.0153274	cis
rs652858	OID44493	CCBE1	3.5574	0.000396223	0.0426771	0.0739068	0.0207755	0.123804	0.0153274	cis
rs1789475	OID44493	CCBE1	3.5574	0.000396223	0.0426771	0.0739068	0.0207755	0.123804	0.0153274	cis
rs1663548	OID44493	CCBE1	3.5574	0.000396223	0.0426771	0.0739068	0.0207755	0.123804	0.0153274	cis
rs1790508	OID44493	CCBE1	3.5574	0.000396223	0.0426771	0.0739068	0.0207755	0.123804	0.0153274	cis
rs603781	OID44840	PDGFD	-3.5574	0.000396224	0.0426771	-0.168634	0.0474037	-0.123804	0.0153274	cis
rs13077626	OID45303	AHSG	-3.5574	0.00039623	0.0426776	-0.0763919	0.0214741	-0.123804	0.0153273	cis
rs1315462272	OID43480	CD160	3.55739	0.000396246	0.042679	0.131936	0.0370879	0.123803	0.0153272	cis
rs12117276	OID44087	PER3	3.55739	0.000396246	0.042679	0.316451	0.0889559	0.123803	0.0153272	cis
rs1951693	OID43749	GFRAL	-3.55737	0.000396269	0.0426813	-0.130127	0.0365795	-0.123803	0.0153271	cis
rs9370323	OID43749	GFRAL	-3.55737	0.000396269	0.0426813	-0.130127	0.0365795	-0.123803	0.0153271	cis
rs9942104	OID43934	LRIG1	-3.55735	0.000396297	0.0426841	-0.0977352	0.0274741	-0.123802	0.0153269	cis
rs35066668	OID44755	LILRA6	3.55735	0.000396308	0.0426851	0.319913	0.0899303	0.123802	0.0153269	cis
rs191534350	OID45171	LAMB2	-3.55735	0.000396308	0.0426851	-0.239973	0.0674585	-0.123802	0.0153269	cis
rs8109803	OID45178	LILRB5	3.55733	0.000396328	0.0426871	0.55953	0.157289	0.123801	0.0153268	cis
rs181543934	OID45376	IL6R	-3.55733	0.000396338	0.042688	-0.329359	0.092586	-0.123801	0.0153267	cis
rs534844210	OID45376	IL6R	-3.55733	0.000396338	0.042688	-0.329359	0.092586	-0.123801	0.0153267	cis
rs1552683	OID43266	UGDH	3.55732	0.000396343	0.0426882	0.235605	0.066231	0.123801	0.0153267	cis
rs141498504	OID42787	MUC20	-3.55732	0.000396344	0.0426882	-0.584878	0.164415	-0.123801	0.0153267	cis
rs56093337	OID44130	PRTG	-3.55732	0.000396345	0.0426882	-0.0579178	0.0162813	-0.123801	0.0153267	cis
rs60522920	OID44130	PRTG	-3.55732	0.000396345	0.0426882	-0.0579178	0.0162813	-0.123801	0.0153267	cis
rs6779	OID45358	FCGR2A	3.55732	0.000396347	0.0426882	0.137378	0.0386185	0.123801	0.0153267	cis
rs3131623	OID40960	CCHCR1	3.55731	0.000396358	0.0426888	0.240491	0.0676047	0.123801	0.0153266	cis
rs59377618	OID43643	DXO	-3.55731	0.00039636	0.0426888	-0.098945	0.0278145	-0.123801	0.0153266	cis
rs35035038	OID44004	NAAA	3.5573	0.000396369	0.0426888	0.0949516	0.026692	0.1238	0.0153265	cis
rs1779410	OID43548	CNTN2	3.5573	0.000396369	0.0426888	0.0913069	0.0256674	0.1238	0.0153265	cis
rs1668863	OID43548	CNTN2	3.5573	0.000396369	0.0426888	0.0913069	0.0256674	0.1238	0.0153265	cis
rs9660992	OID43548	CNTN2	3.5573	0.000396369	0.0426888	0.0913069	0.0256674	0.1238	0.0153265	cis
rs1254587	OID45196	NID2	-3.5573	0.000396369	0.0426888	-0.164321	0.0461926	-0.1238	0.0153265	cis
rs1254585	OID45196	NID2	-3.5573	0.000396369	0.0426888	-0.164321	0.0461926	-0.1238	0.0153265	cis
rs486427	OID45410	SELP	-3.55728	0.000396404	0.0426888	-0.107502	0.0302204	-0.1238	0.0153263	cis
rs1008953	OID44411	WFDC12	3.55727	0.000396418	0.0426888	0.146723	0.041246	0.123799	0.0153262	cis
rs1548227	OID44411	WFDC12	3.55727	0.000396418	0.0426888	0.146723	0.041246	0.123799	0.0153262	cis
rs1548226	OID44411	WFDC12	3.55727	0.000396418	0.0426888	0.146723	0.041246	0.123799	0.0153262	cis
rs2741435	OID44411	WFDC12	3.55727	0.000396418	0.0426888	0.146723	0.041246	0.123799	0.0153262	cis
rs2743403	OID44411	WFDC12	3.55727	0.000396418	0.0426888	0.146723	0.041246	0.123799	0.0153262	cis
rs2741433	OID44411	WFDC12	3.55727	0.000396418	0.0426888	0.146723	0.041246	0.123799	0.0153262	cis
rs2743408	OID44411	WFDC12	3.55727	0.000396418	0.0426888	0.146723	0.041246	0.123799	0.0153262	cis
rs2743409	OID44411	WFDC12	3.55727	0.000396418	0.0426888	0.146723	0.041246	0.123799	0.0153262	cis
rs2741432	OID44411	WFDC12	3.55727	0.000396418	0.0426888	0.146723	0.041246	0.123799	0.0153262	cis
rs2743411	OID44411	WFDC12	3.55727	0.000396418	0.0426888	0.146723	0.041246	0.123799	0.0153262	cis
rs2743413	OID44411	WFDC12	3.55727	0.000396418	0.0426888	0.146723	0.041246	0.123799	0.0153262	cis
rs2743414	OID44411	WFDC12	3.55727	0.000396418	0.0426888	0.146723	0.041246	0.123799	0.0153262	cis
rs2743419	OID44411	WFDC12	3.55727	0.000396418	0.0426888	0.146723	0.041246	0.123799	0.0153262	cis
rs2743424	OID44411	WFDC12	3.55727	0.000396418	0.0426888	0.146723	0.041246	0.123799	0.0153262	cis
rs2245717	OID44411	WFDC12	3.55727	0.000396418	0.0426888	0.146723	0.041246	0.123799	0.0153262	cis
rs7099	OID44411	WFDC12	3.55727	0.000396418	0.0426888	0.146723	0.041246	0.123799	0.0153262	cis
rs2743439	OID44411	WFDC12	3.55727	0.000396418	0.0426888	0.146723	0.041246	0.123799	0.0153262	cis
rs2231626	OID44411	WFDC12	3.55727	0.000396418	0.0426888	0.146723	0.041246	0.123799	0.0153262	cis
rs2741640	OID44411	WFDC12	3.55727	0.000396418	0.0426888	0.146723	0.041246	0.123799	0.0153262	cis
rs2741639	OID44411	WFDC12	3.55727	0.000396418	0.0426888	0.146723	0.041246	0.123799	0.0153262	cis
rs2741638	OID44411	WFDC12	3.55727	0.000396418	0.0426888	0.146723	0.041246	0.123799	0.0153262	cis
rs2741629	OID44411	WFDC12	3.55727	0.000396418	0.0426888	0.146723	0.041246	0.123799	0.0153262	cis
rs3092050	OID44411	WFDC12	3.55727	0.000396418	0.0426888	0.146723	0.041246	0.123799	0.0153262	cis
rs2253105	OID44411	WFDC12	3.55727	0.000396418	0.0426888	0.146723	0.041246	0.123799	0.0153262	cis
rs2263759	OID44411	WFDC12	3.55727	0.000396418	0.0426888	0.146723	0.041246	0.123799	0.0153262	cis
rs2263761	OID44411	WFDC12	3.55727	0.000396418	0.0426888	0.146723	0.041246	0.123799	0.0153262	cis
rs3091644	OID44411	WFDC12	3.55727	0.000396418	0.0426888	0.146723	0.041246	0.123799	0.0153262	cis
rs763919	OID44411	WFDC12	3.55727	0.000396418	0.0426888	0.146723	0.041246	0.123799	0.0153262	cis
rs2256686	OID44411	WFDC12	3.55727	0.000396418	0.0426888	0.146723	0.041246	0.123799	0.0153262	cis
rs2256952	OID44411	WFDC12	3.55727	0.000396418	0.0426888	0.146723	0.041246	0.123799	0.0153262	cis
rs2741612	OID44411	WFDC12	3.55727	0.000396418	0.0426888	0.146723	0.041246	0.123799	0.0153262	cis
rs2741611	OID44411	WFDC12	3.55727	0.000396418	0.0426888	0.146723	0.041246	0.123799	0.0153262	cis
rs2056938	OID44411	WFDC12	3.55727	0.000396418	0.0426888	0.146723	0.041246	0.123799	0.0153262	cis
rs2743224	OID44411	WFDC12	3.55727	0.000396418	0.0426888	0.146723	0.041246	0.123799	0.0153262	cis
rs2425697	OID44411	WFDC12	3.55727	0.000396418	0.0426888	0.146723	0.041246	0.123799	0.0153262	cis
rs2743230	OID44411	WFDC12	3.55727	0.000396418	0.0426888	0.146723	0.041246	0.123799	0.0153262	cis
rs2263764	OID44411	WFDC12	3.55727	0.000396418	0.0426888	0.146723	0.041246	0.123799	0.0153262	cis
rs2741604	OID44411	WFDC12	3.55727	0.000396418	0.0426888	0.146723	0.041246	0.123799	0.0153262	cis
rs1071889	OID44411	WFDC12	3.55727	0.000396418	0.0426888	0.146723	0.041246	0.123799	0.0153262	cis
rs2246934	OID44411	WFDC12	3.55727	0.000396418	0.0426888	0.146723	0.041246	0.123799	0.0153262	cis
rs2263766	OID44411	WFDC12	3.55727	0.000396418	0.0426888	0.146723	0.041246	0.123799	0.0153262	cis
rs2263768	OID44411	WFDC12	3.55727	0.000396418	0.0426888	0.146723	0.041246	0.123799	0.0153262	cis
rs2247037	OID44411	WFDC12	3.55727	0.000396418	0.0426888	0.146723	0.041246	0.123799	0.0153262	cis
rs59882807	OID44053	OBP2B	3.55727	0.000396426	0.0426895	0.146525	0.0411903	0.123799	0.0153262	cis
rs3890838	OID43870	IRAG2	-3.55726	0.00039643	0.0426897	-0.160226	0.0450418	-0.123799	0.0153262	cis
rs2414144	OID41939	TMOD2	-3.55725	0.000396452	0.0426919	-0.252489	0.0709788	-0.123798	0.0153261	cis
rs202128947	OID45240	PTPRC	3.55725	0.000396453	0.0426919	0.0893045	0.0251049	0.123798	0.0153261	cis
rs2287509	OID45351	DPP4	-3.55724	0.000396468	0.0426935	-0.0611463	0.0171893	-0.123798	0.015326	cis
rs3130491	OID42553	HCG22	3.55723	0.000396479	0.0426945	0.533066	0.149854	0.123798	0.0153259	cis
rs55881986	OID44132	PSCA	-3.55721	0.000396512	0.0426979	-0.692651	0.194718	-0.123797	0.0153257	cis
rs57622260	OID40405	MEIS2	-3.55718	0.000396553	0.0427019	-0.43345	0.121852	-0.123796	0.0153255	cis
rs74361503	OID44588	CXCL6	3.55718	0.000396554	0.0427019	0.294333	0.0827434	0.123796	0.0153255	cis
rs112266945	OID45336	CHL1	-3.55718	0.000396558	0.0427019	-0.0891999	0.025076	-0.123796	0.0153255	cis
rs4327969	OID44132	PSCA	3.55716	0.000396581	0.0427019	1.09287	0.307231	0.123795	0.0153253	cis
rs10216862	OID44132	PSCA	3.55716	0.000396581	0.0427019	1.09287	0.307231	0.123795	0.0153253	cis
rs10216864	OID44132	PSCA	3.55716	0.000396581	0.0427019	1.09287	0.307231	0.123795	0.0153253	cis
rs7460104	OID44132	PSCA	3.55716	0.000396581	0.0427019	1.09287	0.307231	0.123795	0.0153253	cis
rs7464574	OID44132	PSCA	3.55716	0.000396581	0.0427019	1.09287	0.307231	0.123795	0.0153253	cis
rs4976968	OID44132	PSCA	3.55716	0.000396581	0.0427019	1.09287	0.307231	0.123795	0.0153253	cis
rs4976969	OID44132	PSCA	3.55716	0.000396581	0.0427019	1.09287	0.307231	0.123795	0.0153253	cis
rs4976970	OID44132	PSCA	3.55716	0.000396581	0.0427019	1.09287	0.307231	0.123795	0.0153253	cis
rs4976952	OID44132	PSCA	3.55716	0.000396581	0.0427019	1.09287	0.307231	0.123795	0.0153253	cis
rs6583605	OID44132	PSCA	3.55716	0.000396581	0.0427019	1.09287	0.307231	0.123795	0.0153253	cis
rs7016042	OID44132	PSCA	3.55716	0.000396581	0.0427019	1.09287	0.307231	0.123795	0.0153253	cis
rs137899858	OID44132	PSCA	3.55716	0.000396581	0.0427019	1.09287	0.307231	0.123795	0.0153253	cis
rs56162433	OID44132	PSCA	3.55716	0.000396581	0.0427019	1.09287	0.307231	0.123795	0.0153253	cis
rs56243627	OID44132	PSCA	3.55716	0.000396581	0.0427019	1.09287	0.307231	0.123795	0.0153253	cis
rs56318186	OID44132	PSCA	3.55716	0.000396581	0.0427019	1.09287	0.307231	0.123795	0.0153253	cis
rs55696094	OID44132	PSCA	3.55716	0.000396581	0.0427019	1.09287	0.307231	0.123795	0.0153253	cis
rs56314953	OID44132	PSCA	3.55716	0.000396581	0.0427019	1.09287	0.307231	0.123795	0.0153253	cis
rs10089631	OID44132	PSCA	3.55716	0.000396581	0.0427019	1.09287	0.307231	0.123795	0.0153253	cis
rs10102446	OID44132	PSCA	3.55716	0.000396581	0.0427019	1.09287	0.307231	0.123795	0.0153253	cis
rs10102774	OID44132	PSCA	3.55716	0.000396581	0.0427019	1.09287	0.307231	0.123795	0.0153253	cis
rs35763603	OID44132	PSCA	3.55716	0.000396581	0.0427019	1.09287	0.307231	0.123795	0.0153253	cis
rs11784523	OID44132	PSCA	3.55716	0.000396581	0.0427019	1.09287	0.307231	0.123795	0.0153253	cis
rs74448998	OID44761	LY6D	-3.55714	0.000396615	0.0427054	-0.223956	0.0629596	-0.123795	0.0153251	cis
rs7900811	OID42938	PRDX3	-3.55714	0.000396616	0.0427054	-0.141291	0.0397205	-0.123795	0.0153251	cis
rs7123808	OID45246	RELT	-3.55712	0.000396647	0.0427086	-0.112662	0.0316723	-0.123794	0.0153249	cis
rs7978910	OID44879	PTPRB	3.55709	0.000396683	0.0427124	0.0733103	0.0206096	0.123793	0.0153247	cis
rs73083927	OID43846	IL17RB	3.55709	0.000396686	0.0427124	0.165138	0.0464249	0.123793	0.0153247	cis
rs73083946	OID43846	IL17RB	3.55709	0.000396686	0.0427124	0.165138	0.0464249	0.123793	0.0153247	cis
rs6934866	OID44627	ENPP5	3.55708	0.000396703	0.042714	0.117696	0.0330878	0.123793	0.0153246	cis
rs10101909	OID42898	PEBP4	3.55707	0.000396719	0.0427157	0.325528	0.0915157	0.123792	0.0153245	cis
rs2999137	OID44304	TACSTD2	3.55706	0.000396728	0.0427164	0.0781663	0.0219749	0.123792	0.0153245	cis
rs780096	OID44169	RBKS	3.55706	0.00039673	0.0427164	0.114717	0.0322506	0.123792	0.0153245	cis
rs780095	OID44169	RBKS	3.55706	0.00039673	0.0427164	0.114717	0.0322506	0.123792	0.0153245	cis
rs117292830	OID42553	HCG22	-3.55705	0.000396744	0.0427179	-1.16021	0.326172	-0.123792	0.0153244	cis
rs1272447628	OID43552	COL2A1	3.55703	0.000396775	0.0427209	0.62812	0.176585	0.123791	0.0153242	cis
rs1555204170	OID43552	COL2A1	3.55703	0.000396775	0.0427209	0.62812	0.176585	0.123791	0.0153242	cis
rs141053925	OID44132	PSCA	-3.55703	0.000396783	0.0427216	-1.18984	0.334505	-0.123791	0.0153242	cis
rs113220633	OID44486	C1QTNF9	-3.55702	0.00039679	0.0427222	-0.118042	0.0331855	-0.123791	0.0153241	cis
rs183925593	OID40826	ART4	3.55702	0.000396796	0.0427225	0.762742	0.214433	0.123791	0.0153241	cis
rs75454424	OID40826	ART4	3.55702	0.000396796	0.0427225	0.762742	0.214433	0.123791	0.0153241	cis
rs116994289	OID45090	CPQ	3.557	0.000396817	0.0427247	0.168946	0.0474966	0.12379	0.015324	cis
rs148130062	OID44628	ENPP7	3.557	0.000396822	0.0427251	0.445835	0.12534	0.12379	0.0153239	cis
rs4820600	OID45132	GGT1	-3.55699	0.000396841	0.042727	-0.127504	0.0358461	-0.123789	0.0153238	cis
rs7253296	OID45258	SIGLEC5	-3.55698	0.000396851	0.042728	-0.437687	0.12305	-0.123789	0.0153238	cis
rs6510477	OID43484	CD22	3.55697	0.000396861	0.0427289	0.139503	0.0392197	0.123789	0.0153237	cis
rs199714470	OID42787	MUC20	3.55696	0.000396876	0.0427304	0.254808	0.0716365	0.123789	0.0153236	cis
rs55898663	OID44529	CDHR5	3.55696	0.000396887	0.0427314	0.103887	0.0292068	0.123788	0.0153236	cis
rs549018516	OID42758	MILR1	-3.55694	0.000396913	0.0427341	-0.505944	0.142242	-0.123788	0.0153234	cis
rs400924	OID45299	ABO	3.55694	0.000396918	0.0427345	0.393512	0.110632	0.123788	0.0153234	cis
rs2908192	OID45144	HSPB1	3.55692	0.000396939	0.042735	0.123016	0.034585	0.123787	0.0153233	cis
rs10250003	OID45144	HSPB1	3.55692	0.000396939	0.042735	0.123016	0.034585	0.123787	0.0153233	cis
rs2961038	OID45144	HSPB1	3.55692	0.000396939	0.042735	0.123016	0.034585	0.123787	0.0153233	cis
rs2961037	OID45144	HSPB1	3.55692	0.000396939	0.042735	0.123016	0.034585	0.123787	0.0153233	cis
rs2860469	OID45144	HSPB1	3.55692	0.000396939	0.042735	0.123016	0.034585	0.123787	0.0153233	cis
rs2961034	OID45144	HSPB1	3.55692	0.000396939	0.042735	0.123016	0.034585	0.123787	0.0153233	cis
rs2908191	OID45144	HSPB1	3.55692	0.000396939	0.042735	0.123016	0.034585	0.123787	0.0153233	cis
rs6465096	OID45144	HSPB1	3.55692	0.000396939	0.042735	0.123016	0.034585	0.123787	0.0153233	cis
rs6465097	OID45144	HSPB1	3.55692	0.000396939	0.042735	0.123016	0.034585	0.123787	0.0153233	cis
rs10267734	OID45144	HSPB1	3.55692	0.000396939	0.042735	0.123016	0.034585	0.123787	0.0153233	cis
rs35652035	OID45144	HSPB1	3.55692	0.000396939	0.042735	0.123016	0.034585	0.123787	0.0153233	cis
rs10230188	OID45144	HSPB1	3.55692	0.000396939	0.042735	0.123016	0.034585	0.123787	0.0153233	cis
rs9770303	OID45144	HSPB1	3.55692	0.000396939	0.042735	0.123016	0.034585	0.123787	0.0153233	cis
rs117547547	OID42327	CRYM	3.55691	0.00039696	0.0427371	1.31868	0.370739	0.123787	0.0153232	cis
rs11216663	OID44215	SCN4B	3.55689	0.000396982	0.0427393	0.179421	0.0504432	0.123786	0.015323	cis
rs12985655	OID45338	COMP	-3.55689	0.000396986	0.0427396	-0.0840074	0.0236182	-0.123786	0.015323	cis
rs61737686	OID40928	CBR3	3.55689	0.000396988	0.0427397	0.186432	0.0524143	0.123786	0.015323	cis
rs1553228	OID40814	ARHGAP31	-3.55688	0.000396997	0.0427406	-0.529323	0.148816	-0.123786	0.0153229	cis
rs215518	OID44563	CPXM1	3.55687	0.000397011	0.0427418	0.121424	0.0341378	0.123786	0.0153229	cis
rs215519	OID44563	CPXM1	3.55687	0.000397011	0.0427418	0.121424	0.0341378	0.123786	0.0153229	cis
rs141619127	OID43548	CNTN2	-3.55685	0.000397044	0.0427452	-0.204759	0.0575676	-0.123785	0.0153227	cis
rs35126117	OID42877	PAIP2B	-3.55683	0.000397069	0.0427476	-0.102628	0.0288538	-0.123784	0.0153225	cis
chr2_70848313_T_TA	OID42877	PAIP2B	-3.55683	0.000397069	0.0427476	-0.102628	0.0288538	-0.123784	0.0153225	cis
rs73736222	OID43549	CNTNAP2	3.5568	0.000397121	0.0427531	0.287294	0.0807732	0.123783	0.0153222	cis
rs76602606	OID44950	SPARC	3.55679	0.000397137	0.0427547	0.294133	0.0826961	0.123783	0.0153221	cis
rs1638077	OID45144	HSPB1	-3.55678	0.000397143	0.0427551	-0.144602	0.0406554	-0.123783	0.0153221	cis
rs115062572	OID41657	PPP1R2P1	-3.55678	0.000397155	0.0427555	-0.730356	0.205342	-0.123782	0.015322	cis
rs188795517	OID41657	PPP1R2P1	-3.55678	0.000397155	0.0427555	-0.730356	0.205342	-0.123782	0.015322	cis
rs4713496	OID41657	PPP1R2P1	-3.55678	0.000397155	0.0427555	-0.730356	0.205342	-0.123782	0.015322	cis
rs6447	OID41657	PPP1R2P1	-3.55678	0.000397155	0.0427555	-0.730356	0.205342	-0.123782	0.015322	cis
rs12524441	OID41657	PPP1R2P1	-3.55678	0.000397155	0.0427555	-0.730356	0.205342	-0.123782	0.015322	cis
rs191791016	OID41657	PPP1R2P1	-3.55678	0.000397155	0.0427555	-0.730356	0.205342	-0.123782	0.015322	cis
rs150906309	OID41657	PPP1R2P1	-3.55678	0.000397155	0.0427555	-0.730356	0.205342	-0.123782	0.015322	cis
rs61330548	OID44083	PDCD1LG2	3.55676	0.000397186	0.0427575	0.0711046	0.0199914	0.123782	0.0153219	cis
rs6442527	OID43070	SH3BP5	3.55675	0.000397192	0.0427575	0.270846	0.07615	0.123781	0.0153218	cis
rs6442528	OID43070	SH3BP5	3.55675	0.000397192	0.0427575	0.270846	0.07615	0.123781	0.0153218	cis
chr3_15464138_A_AG	OID43070	SH3BP5	3.55675	0.000397192	0.0427575	0.270846	0.07615	0.123781	0.0153218	cis
rs13059607	OID43070	SH3BP5	3.55675	0.000397192	0.0427575	0.270846	0.07615	0.123781	0.0153218	cis
rs3732722	OID43070	SH3BP5	3.55675	0.000397192	0.0427575	0.270846	0.07615	0.123781	0.0153218	cis
rs10676390	OID43070	SH3BP5	3.55675	0.000397192	0.0427575	0.270846	0.07615	0.123781	0.0153218	cis
rs6783160	OID43070	SH3BP5	3.55675	0.000397192	0.0427575	0.270846	0.07615	0.123781	0.0153218	cis
rs2345106	OID43070	SH3BP5	3.55675	0.000397192	0.0427575	0.270846	0.07615	0.123781	0.0153218	cis
rs878946	OID43070	SH3BP5	3.55675	0.000397192	0.0427575	0.270846	0.07615	0.123781	0.0153218	cis
rs878945	OID43070	SH3BP5	3.55675	0.000397192	0.0427575	0.270846	0.07615	0.123781	0.0153218	cis
rs3773452	OID43070	SH3BP5	3.55675	0.000397192	0.0427575	0.270846	0.07615	0.123781	0.0153218	cis
rs3773451	OID43070	SH3BP5	3.55675	0.000397192	0.0427575	0.270846	0.07615	0.123781	0.0153218	cis
rs924813	OID43070	SH3BP5	3.55675	0.000397192	0.0427575	0.270846	0.07615	0.123781	0.0153218	cis
rs4664334	OID43945	LY75	-3.55674	0.000397202	0.0427585	-0.0690282	0.0194077	-0.123781	0.0153218	cis
rs75588221	OID41493	MTAP	-3.55673	0.000397217	0.0427599	-0.755487	0.21241	-0.123781	0.0153217	cis
rs56377113	OID45381	LCAT	-3.55672	0.000397235	0.0427613	-0.0639618	0.0179833	-0.12378	0.0153216	cis
rs111410094	OID45178	LILRB5	3.55672	0.00039724	0.0427613	0.159778	0.0449229	0.12378	0.0153216	cis
rs7247394	OID45178	LILRB5	3.55672	0.00039724	0.0427613	0.159778	0.0449229	0.12378	0.0153216	cis
rs7247698	OID45178	LILRB5	3.55672	0.00039724	0.0427613	0.159778	0.0449229	0.12378	0.0153216	cis
rs71365446	OID45178	LILRB5	3.55672	0.00039724	0.0427613	0.159778	0.0449229	0.12378	0.0153216	cis
rs71365447	OID45178	LILRB5	3.55672	0.00039724	0.0427613	0.159778	0.0449229	0.12378	0.0153216	cis
rs71365448	OID45178	LILRB5	3.55672	0.00039724	0.0427613	0.159778	0.0449229	0.12378	0.0153216	cis
rs11672654	OID45178	LILRB5	3.55672	0.00039724	0.0427613	0.159778	0.0449229	0.12378	0.0153216	cis
rs10779852	OID45302	AGT	-3.55672	0.000397244	0.0427617	-0.212087	0.0596301	-0.12378	0.0153215	cis
rs482326	OID42571	HPCAL4	3.55671	0.00039725	0.0427617	0.132801	0.0373381	0.12378	0.0153215	cis
rs3754351	OID42571	HPCAL4	3.55671	0.00039725	0.0427617	0.132801	0.0373381	0.12378	0.0153215	cis
rs59796683	OID42571	HPCAL4	3.55671	0.00039725	0.0427617	0.132801	0.0373381	0.12378	0.0153215	cis
rs61310802	OID42571	HPCAL4	3.55671	0.00039725	0.0427617	0.132801	0.0373381	0.12378	0.0153215	cis
rs6842071	OID41714	RFC1	3.55671	0.000397251	0.0427617	0.538501	0.151404	0.12378	0.0153215	cis
rs13239267	OID43269	UMAD1	3.55671	0.00039726	0.0427626	0.177561	0.049923	0.12378	0.0153214	cis
rs79423318	OID44127	PROK1	3.55668	0.000397297	0.0427664	0.223153	0.062742	0.123779	0.0153212	cis
rs12342201	OID42834	NINJ1	3.55668	0.000397298	0.0427664	0.134566	0.0378346	0.123779	0.0153212	cis
rs2242663	OID44580	CTSF	-3.55666	0.000397328	0.0427692	-0.110449	0.0310541	-0.123778	0.0153211	cis
rs1044522	OID44580	CTSF	-3.55666	0.000397328	0.0427692	-0.110449	0.0310541	-0.123778	0.0153211	cis
rs4930383	OID44580	CTSF	-3.55666	0.000397328	0.0427692	-0.110449	0.0310541	-0.123778	0.0153211	cis
rs222485	OID43673	EML4	-3.55665	0.000397348	0.0427712	-0.130253	0.0366224	-0.123778	0.0153209	cis
rs1653624	OID42970	PXN	3.55663	0.000397375	0.0427738	0.508325	0.142923	0.123777	0.0153208	cis
rs1653613	OID42970	PXN	-3.55663	0.000397375	0.0427738	-0.508325	0.142923	-0.123777	0.0153208	cis
rs7254909	OID45481	PGLYRP2	3.55663	0.000397379	0.0427741	0.0902841	0.0253848	0.123777	0.0153208	cis
rs17843014	OID41579	P3H4	-3.55662	0.000397383	0.0427741	-0.48587	0.13661	-0.123777	0.0153207	cis
rs2058738	OID41579	P3H4	-3.55662	0.000397383	0.0427741	-0.48587	0.13661	-0.123777	0.0153207	cis
rs2058737	OID41579	P3H4	-3.55662	0.000397383	0.0427741	-0.48587	0.13661	-0.123777	0.0153207	cis
rs79972707	OID43746	GFRA1	3.55662	0.000397386	0.0427744	0.296288	0.0833062	0.123777	0.0153207	cis
rs56047151	OID42883	PBLD	-3.5566	0.000397411	0.0427767	-0.165463	0.0465227	-0.123776	0.0153206	cis
rs6935671	OID44394	VNN2	-3.5566	0.000397413	0.0427767	-0.164759	0.046325	-0.123776	0.0153206	cis
rs9375933	OID44394	VNN2	-3.5566	0.000397413	0.0427767	-0.164759	0.046325	-0.123776	0.0153206	cis
rs9399049	OID44394	VNN2	-3.5566	0.000397413	0.0427767	-0.164759	0.046325	-0.123776	0.0153206	cis
rs9296555	OID44509	CD2AP	3.5566	0.000397416	0.0427769	0.159672	0.0448945	0.123776	0.0153206	cis
rs76282064	OID42676	KLF4	3.5566	0.000397418	0.0427769	0.599193	0.168474	0.123776	0.0153205	cis
rs186924628	OID44848	PINLYP	-3.55659	0.00039743	0.0427781	-0.399019	0.112192	-0.123776	0.0153205	cis
rs144025195	OID44330	TMEM132A	-3.55657	0.000397459	0.0427809	-0.447322	0.125773	-0.123775	0.0153203	cis
rs141380996	OID44330	TMEM132A	-3.55657	0.000397459	0.0427809	-0.447322	0.125773	-0.123775	0.0153203	cis
rs11586716	OID45194	MYOC	-3.55656	0.00039747	0.042782	-0.116047	0.032629	-0.123775	0.0153203	cis
rs147687370	OID43556	COMT	-3.55654	0.000397503	0.0427854	-0.393809	0.110728	-0.123774	0.0153201	cis
rs4655187	OID40696	UBXN10	3.55654	0.000397504	0.0427854	0.385628	0.108428	0.123774	0.0153201	cis
rs186468282	OID44356	TPSAB1	3.55654	0.000397512	0.0427862	0.330248	0.0928567	0.123774	0.01532	cis
rs59993224	OID45176	LILRA2	-3.55651	0.000397557	0.0427909	-0.117419	0.0330153	-0.123773	0.0153197	cis
rs150930327	OID44994	TP53I3	3.55647	0.000397608	0.0427962	0.280314	0.0788181	0.123772	0.0153195	cis
rs200170485	OID43190	TIA1	3.55647	0.00039761	0.0427962	0.938401	0.263857	0.123772	0.0153195	cis
rs146896719	OID42227	CAST	3.55647	0.000397611	0.0427962	0.329207	0.0925656	0.123772	0.0153194	cis
rs2774278	OID43486	CD244	-3.55647	0.000397615	0.0427962	-0.249584	0.0701775	-0.123772	0.0153194	cis
rs2392388	OID43063	SEPTIN7	-3.55646	0.000397622	0.0427962	-0.681022	0.191489	-0.123771	0.0153194	cis
rs2715597	OID43063	SEPTIN7	-3.55646	0.000397622	0.0427962	-0.681022	0.191489	-0.123771	0.0153194	cis
rs6946919	OID43063	SEPTIN7	-3.55646	0.000397622	0.0427962	-0.681022	0.191489	-0.123771	0.0153194	cis
rs10240466	OID43063	SEPTIN7	-3.55646	0.000397622	0.0427962	-0.681022	0.191489	-0.123771	0.0153194	cis
rs34838950	OID43063	SEPTIN7	-3.55646	0.000397622	0.0427962	-0.681022	0.191489	-0.123771	0.0153194	cis
rs12112371	OID43063	SEPTIN7	-3.55646	0.000397622	0.0427962	-0.681022	0.191489	-0.123771	0.0153194	cis
rs6462635	OID43063	SEPTIN7	-3.55646	0.000397622	0.0427962	-0.681022	0.191489	-0.123771	0.0153194	cis
rs2953333	OID43063	SEPTIN7	-3.55646	0.000397622	0.0427962	-0.681022	0.191489	-0.123771	0.0153194	cis
rs58237629	OID44575	CST1	3.55644	0.000397655	0.0427973	0.308401	0.0867162	0.123771	0.0153192	cis
rs34902813	OID44575	CST1	3.55644	0.000397655	0.0427973	0.308401	0.0867162	0.123771	0.0153192	cis
rs11698121	OID44575	CST1	3.55644	0.000397655	0.0427973	0.308401	0.0867162	0.123771	0.0153192	cis
rs11700303	OID44575	CST1	3.55644	0.000397655	0.0427973	0.308401	0.0867162	0.123771	0.0153192	cis
rs11700325	OID44575	CST1	3.55644	0.000397655	0.0427973	0.308401	0.0867162	0.123771	0.0153192	cis
rs11698169	OID44575	CST1	3.55644	0.000397655	0.0427973	0.308401	0.0867162	0.123771	0.0153192	cis
rs11700365	OID44575	CST1	3.55644	0.000397655	0.0427973	0.308401	0.0867162	0.123771	0.0153192	cis
rs6114426	OID44575	CST1	3.55644	0.000397655	0.0427973	0.308401	0.0867162	0.123771	0.0153192	cis
rs35121703	OID44575	CST1	3.55644	0.000397655	0.0427973	0.308401	0.0867162	0.123771	0.0153192	cis
rs6114427	OID44575	CST1	3.55644	0.000397655	0.0427973	0.308401	0.0867162	0.123771	0.0153192	cis
rs6114428	OID44575	CST1	3.55644	0.000397655	0.0427973	0.308401	0.0867162	0.123771	0.0153192	cis
rs6114429	OID44575	CST1	3.55644	0.000397655	0.0427973	0.308401	0.0867162	0.123771	0.0153192	cis
rs6114430	OID44575	CST1	3.55644	0.000397655	0.0427973	0.308401	0.0867162	0.123771	0.0153192	cis
rs4416288	OID44575	CST1	3.55644	0.000397655	0.0427973	0.308401	0.0867162	0.123771	0.0153192	cis
rs4555417	OID44575	CST1	3.55644	0.000397655	0.0427973	0.308401	0.0867162	0.123771	0.0153192	cis
rs4321432	OID44575	CST1	3.55644	0.000397655	0.0427973	0.308401	0.0867162	0.123771	0.0153192	cis
rs11698913	OID44575	CST1	3.55644	0.000397655	0.0427973	0.308401	0.0867162	0.123771	0.0153192	cis
rs3848803	OID44575	CST1	3.55644	0.000397655	0.0427973	0.308401	0.0867162	0.123771	0.0153192	cis
rs72671219	OID44860	PNP	3.55643	0.000397663	0.0427979	0.317376	0.0892399	0.123771	0.0153191	cis
rs7151615	OID44860	PNP	3.55643	0.000397663	0.0427979	0.317376	0.0892399	0.123771	0.0153191	cis
rs554338775	OID42081	ABRAXAS2	-3.55643	0.000397669	0.0427983	-2.10253	0.591192	-0.12377	0.0153191	cis
rs4770698	OID40488	PARP4	-3.55643	0.000397669	0.0427983	-0.195408	0.0549451	-0.12377	0.0153191	cis
rs2099662	OID44130	PRTG	-3.55642	0.000397678	0.042799	-0.0573859	0.0161358	-0.12377	0.0153191	cis
rs872583	OID45335	CHI3L1	-3.55642	0.000397685	0.0427997	-0.215432	0.0605756	-0.12377	0.015319	cis
rs14597	OID42553	HCG22	3.55642	0.000397689	0.0428	0.400851	0.112712	0.12377	0.015319	cis
rs56783882	OID40786	ALK	3.55642	0.000397691	0.0428	0.0698194	0.019632	0.12377	0.015319	cis
rs143520259	OID43774	GPC5	3.5564	0.000397708	0.0428008	0.424886	0.119471	0.12377	0.0153189	cis
rs148936242	OID43774	GPC5	3.5564	0.000397708	0.0428008	0.424886	0.119471	0.12377	0.0153189	cis
rs80114738	OID43774	GPC5	3.5564	0.000397708	0.0428008	0.424886	0.119471	0.12377	0.0153189	cis
rs145072883	OID43774	GPC5	3.5564	0.000397708	0.0428008	0.424886	0.119471	0.12377	0.0153189	cis
rs147835107	OID45144	HSPB1	-3.5564	0.000397709	0.0428008	-0.511229	0.143749	-0.123769	0.0153189	cis
rs149849940	OID45144	HSPB1	-3.5564	0.000397709	0.0428008	-0.511229	0.143749	-0.123769	0.0153189	cis
rs76567252	OID45144	HSPB1	-3.5564	0.000397709	0.0428008	-0.511229	0.143749	-0.123769	0.0153189	cis
rs138160106	OID45144	HSPB1	-3.5564	0.000397709	0.0428008	-0.511229	0.143749	-0.123769	0.0153189	cis
rs4780950	OID44044	NUBP1	3.5564	0.000397716	0.0428014	0.507628	0.142736	0.123769	0.0153188	cis
rs443198	OID44451	AGER	3.5564	0.000397716	0.0428014	0.0990393	0.0278482	0.123769	0.0153188	cis
rs148450051	OID45467	GC	-3.55639	0.000397722	0.0428017	-0.364848	0.102589	-0.123769	0.0153188	cis
rs143881361	OID45467	GC	-3.55639	0.000397722	0.0428017	-0.364848	0.102589	-0.123769	0.0153188	cis
rs5030352	OID45372	ICAM1	3.55639	0.000397723	0.0428017	0.0660157	0.0185625	0.123769	0.0153188	cis
rs1534204	OID45019	WFIKKN2	-3.55638	0.00039775	0.0428045	-0.0939216	0.0264094	-0.123769	0.0153187	cis
rs77792498	OID45203	NPTX2	3.55637	0.000397756	0.0428049	0.088044	0.0247567	0.123768	0.0153186	cis
rs12669030	OID45203	NPTX2	3.55637	0.000397756	0.0428049	0.088044	0.0247567	0.123768	0.0153186	cis
rs144116046	OID43037	RTKN2	3.55634	0.000397797	0.0428091	0.309071	0.086907	0.123767	0.0153184	cis
rs13151862	OID40430	MUC7	-3.55634	0.000397799	0.0428091	-0.41127	0.115644	-0.123767	0.0153184	cis
rs2457718	OID45049	CA6	-3.55634	0.000397799	0.0428091	-0.135932	0.0382225	-0.123767	0.0153184	cis
rs146671954	OID45361	FCN2	3.55633	0.000397826	0.0428112	0.123239	0.0346534	0.123767	0.0153182	cis
rs138925011	OID45380	LBP	-3.55632	0.000397838	0.0428112	-0.152461	0.0428706	-0.123767	0.0153182	cis
rs4076969	OID44555	COL5A1	3.55631	0.000397843	0.0428112	0.129411	0.0363891	0.123766	0.0153181	cis
rs7552935	OID45340	CR1	-3.55631	0.000397844	0.0428112	-0.135052	0.0379752	-0.123766	0.0153181	cis
rs1862496	OID44512	CD33	-3.55629	0.000397879	0.0428112	-0.35724	0.100453	-0.123766	0.0153179	cis
rs7904023	OID42938	PRDX3	-3.55628	0.000397901	0.0428112	-0.141261	0.0397216	-0.123765	0.0153178	cis
rs10886339	OID42938	PRDX3	-3.55628	0.000397901	0.0428112	-0.141261	0.0397216	-0.123765	0.0153178	cis
rs6957537	OID43269	UMAD1	3.55627	0.000397908	0.0428112	0.175812	0.0494371	0.123765	0.0153178	cis
rs6733100	OID45014	VIT	3.55627	0.000397911	0.0428112	0.0951099	0.0267443	0.123765	0.0153177	cis
rs6876982	OID41351	JAKMIP2	-3.55626	0.000397924	0.0428112	-0.168929	0.047502	-0.123765	0.0153177	cis
rs4705248	OID41351	JAKMIP2	-3.55626	0.000397924	0.0428112	-0.168929	0.047502	-0.123765	0.0153177	cis
rs10072817	OID41351	JAKMIP2	-3.55626	0.000397924	0.0428112	-0.168929	0.047502	-0.123765	0.0153177	cis
rs10072958	OID41351	JAKMIP2	-3.55626	0.000397924	0.0428112	-0.168929	0.047502	-0.123765	0.0153177	cis
rs3214447	OID41351	JAKMIP2	-3.55626	0.000397924	0.0428112	-0.168929	0.047502	-0.123765	0.0153177	cis
rs35006442	OID41351	JAKMIP2	-3.55626	0.000397924	0.0428112	-0.168929	0.047502	-0.123765	0.0153177	cis
rs200542424	OID41351	JAKMIP2	-3.55626	0.000397924	0.0428112	-0.168929	0.047502	-0.123765	0.0153177	cis
rs13157347	OID41351	JAKMIP2	-3.55626	0.000397924	0.0428112	-0.168929	0.047502	-0.123765	0.0153177	cis
rs13158948	OID41351	JAKMIP2	-3.55626	0.000397924	0.0428112	-0.168929	0.047502	-0.123765	0.0153177	cis
rs201425075	OID41351	JAKMIP2	-3.55626	0.000397924	0.0428112	-0.168929	0.047502	-0.123765	0.0153177	cis
rs75054775	OID41351	JAKMIP2	-3.55626	0.000397924	0.0428112	-0.168929	0.047502	-0.123765	0.0153177	cis
rs17776554	OID41351	JAKMIP2	-3.55626	0.000397924	0.0428112	-0.168929	0.047502	-0.123765	0.0153177	cis
rs7731526	OID41351	JAKMIP2	-3.55626	0.000397924	0.0428112	-0.168929	0.047502	-0.123765	0.0153177	cis
rs13358385	OID41351	JAKMIP2	-3.55626	0.000397924	0.0428112	-0.168929	0.047502	-0.123765	0.0153177	cis
rs4705251	OID41351	JAKMIP2	-3.55626	0.000397924	0.0428112	-0.168929	0.047502	-0.123765	0.0153177	cis
rs12519039	OID41351	JAKMIP2	-3.55626	0.000397924	0.0428112	-0.168929	0.047502	-0.123765	0.0153177	cis
rs9325094	OID41351	JAKMIP2	-3.55626	0.000397924	0.0428112	-0.168929	0.047502	-0.123765	0.0153177	cis
rs1981826	OID41351	JAKMIP2	-3.55626	0.000397924	0.0428112	-0.168929	0.047502	-0.123765	0.0153177	cis
rs111844876	OID41351	JAKMIP2	-3.55626	0.000397924	0.0428112	-0.168929	0.047502	-0.123765	0.0153177	cis
rs143443387	OID41351	JAKMIP2	-3.55626	0.000397924	0.0428112	-0.168929	0.047502	-0.123765	0.0153177	cis
chr5_148370830_A_AGG	OID41351	JAKMIP2	-3.55626	0.000397924	0.0428112	-0.168929	0.047502	-0.123765	0.0153177	cis
rs10515610	OID41351	JAKMIP2	-3.55626	0.000397924	0.0428112	-0.168929	0.047502	-0.123765	0.0153177	cis
rs12521065	OID41351	JAKMIP2	-3.55626	0.000397924	0.0428112	-0.168929	0.047502	-0.123765	0.0153177	cis
rs34078630	OID41351	JAKMIP2	-3.55626	0.000397924	0.0428112	-0.168929	0.047502	-0.123765	0.0153177	cis
rs10037318	OID41351	JAKMIP2	-3.55626	0.000397924	0.0428112	-0.168929	0.047502	-0.123765	0.0153177	cis
rs11523307	OID45299	ABO	-3.55625	0.000397933	0.0428112	-0.457242	0.128574	-0.123764	0.0153176	cis
rs17844018	OID45459	CPB2	-3.55625	0.000397943	0.0428112	-0.0904202	0.0254257	-0.123764	0.0153176	cis
rs4280137	OID45459	CPB2	-3.55625	0.000397943	0.0428112	-0.0904202	0.0254257	-0.123764	0.0153176	cis
rs7330367	OID45459	CPB2	-3.55625	0.000397943	0.0428112	-0.0904202	0.0254257	-0.123764	0.0153176	cis
rs7994803	OID45459	CPB2	-3.55625	0.000397943	0.0428112	-0.0904202	0.0254257	-0.123764	0.0153176	cis
rs9534320	OID45459	CPB2	-3.55625	0.000397943	0.0428112	-0.0904202	0.0254257	-0.123764	0.0153176	cis
rs9567621	OID45459	CPB2	-3.55625	0.000397943	0.0428112	-0.0904202	0.0254257	-0.123764	0.0153176	cis
chr13_46093638_GA_G	OID45459	CPB2	-3.55625	0.000397943	0.0428112	-0.0904202	0.0254257	-0.123764	0.0153176	cis
rs2146882	OID45459	CPB2	-3.55625	0.000397943	0.0428112	-0.0904202	0.0254257	-0.123764	0.0153176	cis
rs1409432	OID45459	CPB2	-3.55625	0.000397943	0.0428112	-0.0904202	0.0254257	-0.123764	0.0153176	cis
rs9534321	OID45459	CPB2	-3.55625	0.000397943	0.0428112	-0.0904202	0.0254257	-0.123764	0.0153176	cis
rs67531730	OID44635	ERBB4	3.55624	0.00039795	0.0428112	0.0850751	0.0239228	0.123764	0.0153175	cis
rs45460299	OID40625	ST8SIA6	-3.55624	0.00039796	0.0428112	-0.699669	0.196744	-0.123764	0.0153175	cis
rs45606045	OID40625	ST8SIA6	-3.55624	0.00039796	0.0428112	-0.699669	0.196744	-0.123764	0.0153175	cis
rs45540734	OID40625	ST8SIA6	-3.55624	0.00039796	0.0428112	-0.699669	0.196744	-0.123764	0.0153175	cis
rs45458399	OID40625	ST8SIA6	-3.55624	0.00039796	0.0428112	-0.699669	0.196744	-0.123764	0.0153175	cis
rs45544936	OID40625	ST8SIA6	-3.55624	0.00039796	0.0428112	-0.699669	0.196744	-0.123764	0.0153175	cis
rs45626440	OID40625	ST8SIA6	-3.55624	0.00039796	0.0428112	-0.699669	0.196744	-0.123764	0.0153175	cis
rs45541931	OID40625	ST8SIA6	-3.55624	0.00039796	0.0428112	-0.699669	0.196744	-0.123764	0.0153175	cis
rs41306915	OID40625	ST8SIA6	-3.55624	0.00039796	0.0428112	-0.699669	0.196744	-0.123764	0.0153175	cis
rs45604243	OID40625	ST8SIA6	-3.55624	0.00039796	0.0428112	-0.699669	0.196744	-0.123764	0.0153175	cis
rs117839568	OID40625	ST8SIA6	-3.55624	0.00039796	0.0428112	-0.699669	0.196744	-0.123764	0.0153175	cis
rs112444462	OID40625	ST8SIA6	-3.55624	0.00039796	0.0428112	-0.699669	0.196744	-0.123764	0.0153175	cis
rs200138407	OID40625	ST8SIA6	-3.55624	0.00039796	0.0428112	-0.699669	0.196744	-0.123764	0.0153175	cis
rs1554784790	OID40625	ST8SIA6	-3.55624	0.00039796	0.0428112	-0.699669	0.196744	-0.123764	0.0153175	cis
rs750181125	OID40625	ST8SIA6	-3.55624	0.00039796	0.0428112	-0.699669	0.196744	-0.123764	0.0153175	cis
rs113358526	OID40625	ST8SIA6	-3.55624	0.00039796	0.0428112	-0.699669	0.196744	-0.123764	0.0153175	cis
rs112119248	OID40625	ST8SIA6	-3.55624	0.00039796	0.0428112	-0.699669	0.196744	-0.123764	0.0153175	cis
rs76284003	OID40625	ST8SIA6	-3.55624	0.00039796	0.0428112	-0.699669	0.196744	-0.123764	0.0153175	cis
rs113502044	OID40625	ST8SIA6	-3.55624	0.00039796	0.0428112	-0.699669	0.196744	-0.123764	0.0153175	cis
rs79955470	OID40625	ST8SIA6	-3.55624	0.00039796	0.0428112	-0.699669	0.196744	-0.123764	0.0153175	cis
rs77008792	OID40625	ST8SIA6	-3.55624	0.00039796	0.0428112	-0.699669	0.196744	-0.123764	0.0153175	cis
rs45493200	OID40625	ST8SIA6	-3.55624	0.00039796	0.0428112	-0.699669	0.196744	-0.123764	0.0153175	cis
rs45538838	OID40625	ST8SIA6	-3.55624	0.00039796	0.0428112	-0.699669	0.196744	-0.123764	0.0153175	cis
rs45492691	OID40625	ST8SIA6	-3.55624	0.00039796	0.0428112	-0.699669	0.196744	-0.123764	0.0153175	cis
rs45556338	OID40625	ST8SIA6	-3.55624	0.00039796	0.0428112	-0.699669	0.196744	-0.123764	0.0153175	cis
rs113286843	OID40625	ST8SIA6	-3.55624	0.00039796	0.0428112	-0.699669	0.196744	-0.123764	0.0153175	cis
rs77759374	OID40625	ST8SIA6	-3.55624	0.00039796	0.0428112	-0.699669	0.196744	-0.123764	0.0153175	cis
rs76533503	OID40625	ST8SIA6	-3.55624	0.00039796	0.0428112	-0.699669	0.196744	-0.123764	0.0153175	cis
rs76102270	OID40625	ST8SIA6	-3.55624	0.00039796	0.0428112	-0.699669	0.196744	-0.123764	0.0153175	cis
chr10_17330446_T_TC	OID40625	ST8SIA6	-3.55624	0.00039796	0.0428112	-0.699669	0.196744	-0.123764	0.0153175	cis
rs11817789	OID40625	ST8SIA6	-3.55624	0.00039796	0.0428112	-0.699669	0.196744	-0.123764	0.0153175	cis
rs11817860	OID40625	ST8SIA6	-3.55624	0.00039796	0.0428112	-0.699669	0.196744	-0.123764	0.0153175	cis
rs45524137	OID40625	ST8SIA6	-3.55624	0.00039796	0.0428112	-0.699669	0.196744	-0.123764	0.0153175	cis
rs111349630	OID40625	ST8SIA6	-3.55624	0.00039796	0.0428112	-0.699669	0.196744	-0.123764	0.0153175	cis
rs112702126	OID40625	ST8SIA6	-3.55624	0.00039796	0.0428112	-0.699669	0.196744	-0.123764	0.0153175	cis
rs113883624	OID40625	ST8SIA6	-3.55624	0.00039796	0.0428112	-0.699669	0.196744	-0.123764	0.0153175	cis
rs113272176	OID40625	ST8SIA6	-3.55624	0.00039796	0.0428112	-0.699669	0.196744	-0.123764	0.0153175	cis
rs80119905	OID40625	ST8SIA6	-3.55624	0.00039796	0.0428112	-0.699669	0.196744	-0.123764	0.0153175	cis
rs75594355	OID40625	ST8SIA6	-3.55624	0.00039796	0.0428112	-0.699669	0.196744	-0.123764	0.0153175	cis
rs79025967	OID40625	ST8SIA6	-3.55624	0.00039796	0.0428112	-0.699669	0.196744	-0.123764	0.0153175	cis
rs45497399	OID40625	ST8SIA6	-3.55624	0.00039796	0.0428112	-0.699669	0.196744	-0.123764	0.0153175	cis
rs45509298	OID40625	ST8SIA6	-3.55624	0.00039796	0.0428112	-0.699669	0.196744	-0.123764	0.0153175	cis
rs45561931	OID40625	ST8SIA6	-3.55624	0.00039796	0.0428112	-0.699669	0.196744	-0.123764	0.0153175	cis
rs113925915	OID40625	ST8SIA6	-3.55624	0.00039796	0.0428112	-0.699669	0.196744	-0.123764	0.0153175	cis
rs17436666	OID40625	ST8SIA6	-3.55624	0.00039796	0.0428112	-0.699669	0.196744	-0.123764	0.0153175	cis
rs755931818	OID40625	ST8SIA6	-3.55624	0.00039796	0.0428112	-0.699669	0.196744	-0.123764	0.0153175	cis
rs763920651	OID40625	ST8SIA6	-3.55624	0.00039796	0.0428112	-0.699669	0.196744	-0.123764	0.0153175	cis
rs113372142	OID40625	ST8SIA6	-3.55624	0.00039796	0.0428112	-0.699669	0.196744	-0.123764	0.0153175	cis
rs147627828	OID40625	ST8SIA6	-3.55624	0.00039796	0.0428112	-0.699669	0.196744	-0.123764	0.0153175	cis
rs191131956	OID40625	ST8SIA6	-3.55624	0.00039796	0.0428112	-0.699669	0.196744	-0.123764	0.0153175	cis
rs79850396	OID40625	ST8SIA6	-3.55624	0.00039796	0.0428112	-0.699669	0.196744	-0.123764	0.0153175	cis
rs76978021	OID40625	ST8SIA6	-3.55624	0.00039796	0.0428112	-0.699669	0.196744	-0.123764	0.0153175	cis
rs79306045	OID40625	ST8SIA6	-3.55624	0.00039796	0.0428112	-0.699669	0.196744	-0.123764	0.0153175	cis
rs138408672	OID40625	ST8SIA6	-3.55624	0.00039796	0.0428112	-0.699669	0.196744	-0.123764	0.0153175	cis
rs113584904	OID40625	ST8SIA6	-3.55624	0.00039796	0.0428112	-0.699669	0.196744	-0.123764	0.0153175	cis
rs111781648	OID40625	ST8SIA6	-3.55624	0.00039796	0.0428112	-0.699669	0.196744	-0.123764	0.0153175	cis
rs113076122	OID40625	ST8SIA6	-3.55624	0.00039796	0.0428112	-0.699669	0.196744	-0.123764	0.0153175	cis
rs80118037	OID40625	ST8SIA6	-3.55624	0.00039796	0.0428112	-0.699669	0.196744	-0.123764	0.0153175	cis
rs112467818	OID40625	ST8SIA6	-3.55624	0.00039796	0.0428112	-0.699669	0.196744	-0.123764	0.0153175	cis
rs17364837	OID40625	ST8SIA6	-3.55624	0.00039796	0.0428112	-0.699669	0.196744	-0.123764	0.0153175	cis
rs17364858	OID40625	ST8SIA6	-3.55624	0.00039796	0.0428112	-0.699669	0.196744	-0.123764	0.0153175	cis
rs45615135	OID40625	ST8SIA6	-3.55624	0.00039796	0.0428112	-0.699669	0.196744	-0.123764	0.0153175	cis
rs17438092	OID40625	ST8SIA6	-3.55624	0.00039796	0.0428112	-0.699669	0.196744	-0.123764	0.0153175	cis
rs113341739	OID40625	ST8SIA6	-3.55624	0.00039796	0.0428112	-0.699669	0.196744	-0.123764	0.0153175	cis
rs79847940	OID40625	ST8SIA6	-3.55624	0.00039796	0.0428112	-0.699669	0.196744	-0.123764	0.0153175	cis
rs113531575	OID40625	ST8SIA6	-3.55624	0.00039796	0.0428112	-0.699669	0.196744	-0.123764	0.0153175	cis
rs4713989	OID43966	MDGA1	3.55623	0.000397968	0.0428119	0.127083	0.0357353	0.123764	0.0153174	cis
rs3898681	OID44267	SNED1	-3.55621	0.000397995	0.0428146	-0.0775204	0.0217986	-0.123763	0.0153173	cis
rs2250306	OID44987	TNFRSF12A	3.55621	0.000398002	0.0428153	0.0953674	0.0268172	0.123763	0.0153172	cis
rs10445515	OID44231	SERPINB8	-3.5562	0.000398007	0.0428157	-0.165896	0.0466498	-0.123763	0.0153172	cis
rs2321147	OID42298	CLGN	-3.55619	0.000398027	0.0428177	-0.199843	0.0561958	-0.123762	0.0153171	cis
rs6651532	OID45207	OGN	-3.55618	0.000398039	0.0428185	-0.195724	0.0550377	-0.123762	0.015317	cis
rs1760318	OID45207	OGN	-3.55618	0.000398039	0.0428185	-0.195724	0.0550377	-0.123762	0.015317	cis
rs4743865	OID45207	OGN	-3.55618	0.000398039	0.0428185	-0.195724	0.0550377	-0.123762	0.015317	cis
rs10761149	OID45207	OGN	-3.55618	0.000398039	0.0428185	-0.195724	0.0550377	-0.123762	0.015317	cis
rs10512961	OID44790	MOCS2	3.55616	0.000398074	0.0428218	0.252874	0.0711089	0.123761	0.0153168	cis
rs16879719	OID44790	MOCS2	3.55616	0.000398074	0.0428218	0.252874	0.0711089	0.123761	0.0153168	cis
rs1634774	OID45446	C4B	-3.55616	0.000398075	0.0428218	-0.149394	0.0420099	-0.123761	0.0153168	cis
rs11801769	OID42477	FOXJ3	3.55616	0.000398075	0.0428218	0.812564	0.228495	0.123761	0.0153168	cis
rs56342568	OID43568	CRYGD	3.55613	0.000398111	0.0428255	0.183281	0.0515393	0.12376	0.0153166	cis
rs13224347	OID44560	CPA4	3.5561	0.000398163	0.0428309	0.0950121	0.0267181	0.123759	0.0153163	cis
rs13241007	OID44560	CPA4	3.5561	0.000398163	0.0428309	0.0950121	0.0267181	0.123759	0.0153163	cis
rs202234058	OID43482	CD200R1	3.55609	0.000398176	0.0428319	0.184114	0.0517743	0.123759	0.0153162	cis
rs73229413	OID43482	CD200R1	3.55609	0.000398176	0.0428319	0.184114	0.0517743	0.123759	0.0153162	cis
chr14_55893584_TCTAC_TCTACCTAC	OID40839	ATG14	3.55609	0.000398179	0.0428321	0.875154	0.2461	0.123759	0.0153162	cis
rs71326957	OID43834	IFNGR2	3.55608	0.000398185	0.0428327	0.397325	0.111731	0.123759	0.0153162	cis
rs926219	OID42439	FAM120B	-3.55606	0.000398217	0.0428351	-0.222965	0.0627001	-0.123758	0.015316	cis
rs56721892	OID43420	BOC	-3.55606	0.000398223	0.0428351	-0.0864699	0.0243162	-0.123758	0.015316	cis
rs28564696	OID43420	BOC	-3.55606	0.000398223	0.0428351	-0.0864699	0.0243162	-0.123758	0.015316	cis
rs55941419	OID43420	BOC	-3.55606	0.000398223	0.0428351	-0.0864699	0.0243162	-0.123758	0.015316	cis
rs77555207	OID43420	BOC	-3.55606	0.000398223	0.0428351	-0.0864699	0.0243162	-0.123758	0.015316	cis
rs62265518	OID43420	BOC	-3.55606	0.000398223	0.0428351	-0.0864699	0.0243162	-0.123758	0.015316	cis
rs72950888	OID43420	BOC	-3.55606	0.000398223	0.0428351	-0.0864699	0.0243162	-0.123758	0.015316	cis
rs4682493	OID43420	BOC	-3.55606	0.000398223	0.0428351	-0.0864699	0.0243162	-0.123758	0.015316	cis
rs4682494	OID43420	BOC	-3.55606	0.000398223	0.0428351	-0.0864699	0.0243162	-0.123758	0.015316	cis
rs4682496	OID43420	BOC	-3.55606	0.000398223	0.0428351	-0.0864699	0.0243162	-0.123758	0.015316	cis
rs28446408	OID43420	BOC	-3.55606	0.000398223	0.0428351	-0.0864699	0.0243162	-0.123758	0.015316	cis
rs3821683	OID43420	BOC	-3.55606	0.000398223	0.0428351	-0.0864699	0.0243162	-0.123758	0.015316	cis
rs3756205	OID45413	SOD3	3.55606	0.000398226	0.0428353	0.119447	0.0335897	0.123758	0.0153159	cis
rs376969	OID44327	TLR3	-3.55605	0.000398236	0.0428362	-0.131082	0.0368616	-0.123757	0.0153159	cis
rs61915998	OID42731	MANSC4	-3.55605	0.000398239	0.0428364	-0.450496	0.126685	-0.123757	0.0153159	cis
rs74812915	OID45095	CTHRC1	3.55604	0.000398254	0.0428371	0.386848	0.108786	0.123757	0.0153158	cis
rs138432628	OID45095	CTHRC1	3.55604	0.000398254	0.0428371	0.386848	0.108786	0.123757	0.0153158	cis
rs28378178	OID45095	CTHRC1	3.55604	0.000398254	0.0428371	0.386848	0.108786	0.123757	0.0153158	cis
rs78571871	OID45095	CTHRC1	3.55604	0.000398254	0.0428371	0.386848	0.108786	0.123757	0.0153158	cis
rs10104171	OID45095	CTHRC1	3.55604	0.000398254	0.0428371	0.386848	0.108786	0.123757	0.0153158	cis
rs8009018	OID45296	WARS1	-3.55604	0.000398255	0.0428371	-0.100989	0.0283993	-0.123757	0.0153158	cis
rs10942881	OID43545	CMYA5	3.55604	0.000398257	0.0428371	0.264641	0.0744202	0.123757	0.0153158	cis
rs202031465	OID42142	ARL2BP	3.55603	0.000398262	0.0428371	0.760286	0.213802	0.123757	0.0153157	cis
rs1661515	OID42708	LRRN1	-3.55603	0.00039827	0.0428371	-0.0994191	0.0279579	-0.123757	0.0153157	cis
rs1596150	OID42708	LRRN1	-3.55603	0.00039827	0.0428371	-0.0994191	0.0279579	-0.123757	0.0153157	cis
rs923099	OID42708	LRRN1	-3.55603	0.00039827	0.0428371	-0.0994191	0.0279579	-0.123757	0.0153157	cis
rs728437	OID42708	LRRN1	-3.55603	0.00039827	0.0428371	-0.0994191	0.0279579	-0.123757	0.0153157	cis
rs1596151	OID42708	LRRN1	-3.55603	0.00039827	0.0428371	-0.0994191	0.0279579	-0.123757	0.0153157	cis
rs1596154	OID42708	LRRN1	-3.55603	0.00039827	0.0428371	-0.0994191	0.0279579	-0.123757	0.0153157	cis
rs17771965	OID43106	SMPD3	3.55603	0.00039827	0.0428371	0.379627	0.106756	0.123757	0.0153157	cis
rs34053587	OID43106	SMPD3	3.55603	0.00039827	0.0428371	0.379627	0.106756	0.123757	0.0153157	cis
rs61628060	OID43106	SMPD3	3.55603	0.00039827	0.0428371	0.379627	0.106756	0.123757	0.0153157	cis
rs1111722	OID43106	SMPD3	3.55603	0.00039827	0.0428371	0.379627	0.106756	0.123757	0.0153157	cis
rs1111721	OID43106	SMPD3	3.55603	0.00039827	0.0428371	0.379627	0.106756	0.123757	0.0153157	cis
rs12929807	OID43106	SMPD3	3.55603	0.00039827	0.0428371	0.379627	0.106756	0.123757	0.0153157	cis
rs140450794	OID42184	BICDL2	-3.55602	0.000398277	0.0428375	-0.395235	0.111145	-0.123756	0.0153157	cis
rs191250518	OID42184	BICDL2	-3.55602	0.000398277	0.0428375	-0.395235	0.111145	-0.123756	0.0153157	cis
rs180885742	OID41895	SULF2	-3.556	0.000398316	0.0428416	-0.990927	0.278664	-0.123756	0.0153154	cis
rs12994751	OID44697	HAAO	-3.55599	0.000398328	0.0428427	-0.144507	0.0406376	-0.123755	0.0153154	cis
rs3766404	OID45455	CFHR4	-3.55598	0.000398343	0.042844	-0.248209	0.0698006	-0.123755	0.0153153	cis
rs16840422	OID45455	CFHR4	-3.55598	0.000398343	0.042844	-0.248209	0.0698006	-0.123755	0.0153153	cis
rs142983295	OID44467	APOBR	-3.55597	0.000398348	0.0428441	-0.502085	0.141195	-0.123755	0.0153152	cis
rs186213114	OID45051	CBLN2	-3.55597	0.000398352	0.0428441	-0.364298	0.102447	-0.123755	0.0153152	cis
rs141861699	OID45051	CBLN2	-3.55597	0.000398352	0.0428441	-0.364298	0.102447	-0.123755	0.0153152	cis
rs76061498	OID45051	CBLN2	-3.55597	0.000398352	0.0428441	-0.364298	0.102447	-0.123755	0.0153152	cis
rs184757224	OID45051	CBLN2	-3.55597	0.000398352	0.0428441	-0.364298	0.102447	-0.123755	0.0153152	cis
rs143588241	OID45051	CBLN2	-3.55597	0.000398352	0.0428441	-0.364298	0.102447	-0.123755	0.0153152	cis
rs146683630	OID44552	CNTN5	3.55596	0.000398373	0.0428463	0.292884	0.0823644	0.123754	0.0153151	cis
rs7904334	OID43780	GPR15LG	-3.55594	0.000398394	0.0428485	-0.360211	0.101298	-0.123754	0.015315	cis
rs10408509	OID42532	GPX4	-3.55594	0.000398398	0.0428487	-0.333727	0.0938506	-0.123754	0.015315	cis
rs55683661	OID45155	IL17RA	-3.55594	0.000398403	0.0428491	-0.103416	0.0290827	-0.123754	0.0153149	cis
rs62449832	OID44692	GPNMB	-3.55593	0.000398417	0.0428502	-0.071054	0.0199818	-0.123753	0.0153149	cis
rs1608552	OID44692	GPNMB	-3.55593	0.000398417	0.0428502	-0.071054	0.0199818	-0.123753	0.0153149	cis
rs10230819	OID44692	GPNMB	-3.55593	0.000398417	0.0428502	-0.071054	0.0199818	-0.123753	0.0153149	cis
rs115320601	OID44418	YARS1	3.55592	0.000398427	0.0428511	0.592674	0.166672	0.123753	0.0153148	cis
rs149005442	OID44079	PCDHB15	3.55592	0.000398429	0.0428511	0.316923	0.0891255	0.123753	0.0153148	cis
rs114899191	OID44079	PCDHB15	3.55592	0.000398429	0.0428511	0.316923	0.0891255	0.123753	0.0153148	cis
rs10852939	OID41268	GSDMA	-3.55592	0.000398431	0.0428511	-0.233152	0.0655673	-0.123753	0.0153148	cis
rs1436725	OID43188	THSD1	3.55591	0.000398442	0.0428522	0.253605	0.0713193	0.123753	0.0153147	cis
rs190193197	OID43531	CLEC10A	3.55589	0.00039847	0.0428551	0.231632	0.0651402	0.123752	0.0153146	cis
rs10194873	OID42852	NRXN1	3.55588	0.00039849	0.0428569	0.125096	0.03518	0.123752	0.0153144	cis
rs17868247	OID42852	NRXN1	3.55588	0.00039849	0.0428569	0.125096	0.03518	0.123752	0.0153144	cis
rs236410	OID42977	RAB44	-3.55588	0.000398497	0.0428576	-0.173979	0.0489271	-0.123751	0.0153144	cis
rs1499681	OID41395	KMT5A	-3.55586	0.000398523	0.0428603	-0.342679	0.0963703	-0.123751	0.0153143	cis
rs4552116	OID44708	ICAM5	-3.55584	0.000398553	0.0428633	-0.0810975	0.0228069	-0.12375	0.0153141	cis
rs147238838	OID42640	ITGB6	3.55583	0.000398562	0.0428641	0.161117	0.0453106	0.12375	0.015314	cis
rs77922633	OID43700	FAM3B	3.55582	0.000398581	0.0428659	0.239192	0.0672677	0.123749	0.0153139	cis
rs17253286	OID42496	GASK1A	3.55582	0.000398584	0.0428659	0.323621	0.0910116	0.123749	0.0153139	cis
rs116689914	OID44600	DDR1	-3.55582	0.000398584	0.0428659	-0.0951568	0.0267609	-0.123749	0.0153139	cis
rs71742404	OID44600	DDR1	-3.55582	0.000398584	0.0428659	-0.0951568	0.0267609	-0.123749	0.0153139	cis
rs189010863	OID43991	MSLN	-3.55582	0.000398585	0.042866	-0.326401	0.0917935	-0.123749	0.0153139	cis
rs13414352	OID43816	HS1BP3	3.55582	0.000398587	0.042866	0.208532	0.0586453	0.123749	0.0153139	cis
rs73040625	OID45184	MFAP5	3.55581	0.000398592	0.0428665	0.170475	0.0479427	0.123749	0.0153139	cis
rs183222750	OID45209	PAMR1	3.55581	0.000398597	0.0428668	0.239628	0.0673906	0.123749	0.0153138	cis
rs201079609	OID43552	COL2A1	3.55579	0.00039863	0.0428685	0.226034	0.063568	0.123748	0.0153136	cis
rs11537520	OID43552	COL2A1	3.55579	0.00039863	0.0428685	0.226034	0.063568	0.123748	0.0153136	cis
rs12812242	OID43552	COL2A1	3.55579	0.00039863	0.0428685	0.226034	0.063568	0.123748	0.0153136	cis
rs34986442	OID43552	COL2A1	3.55579	0.00039863	0.0428685	0.226034	0.063568	0.123748	0.0153136	cis
rs35356888	OID43552	COL2A1	3.55579	0.00039863	0.0428685	0.226034	0.063568	0.123748	0.0153136	cis
rs12817223	OID43552	COL2A1	3.55579	0.00039863	0.0428685	0.226034	0.063568	0.123748	0.0153136	cis
rs7961276	OID43552	COL2A1	3.55579	0.00039863	0.0428685	0.226034	0.063568	0.123748	0.0153136	cis
rs7961289	OID43552	COL2A1	3.55579	0.00039863	0.0428685	0.226034	0.063568	0.123748	0.0153136	cis
rs7961295	OID43552	COL2A1	3.55579	0.00039863	0.0428685	0.226034	0.063568	0.123748	0.0153136	cis
rs7976862	OID43552	COL2A1	3.55579	0.00039863	0.0428685	0.226034	0.063568	0.123748	0.0153136	cis
rs7962079	OID43552	COL2A1	3.55579	0.00039863	0.0428685	0.226034	0.063568	0.123748	0.0153136	cis
rs56228147	OID43552	COL2A1	3.55579	0.00039863	0.0428685	0.226034	0.063568	0.123748	0.0153136	cis
rs56252733	OID43552	COL2A1	3.55579	0.00039863	0.0428685	0.226034	0.063568	0.123748	0.0153136	cis
rs55782635	OID43552	COL2A1	3.55579	0.00039863	0.0428685	0.226034	0.063568	0.123748	0.0153136	cis
rs191717886	OID44677	GGACT	3.55578	0.000398642	0.0428695	1.24135	0.349108	0.123748	0.0153136	cis
rs183995097	OID44677	GGACT	3.55578	0.000398642	0.0428695	1.24135	0.349108	0.123748	0.0153136	cis
rs150479131	OID43326	ADA	3.55576	0.000398669	0.0428723	0.47897	0.134703	0.123747	0.0153134	cis
rs528539148	OID43285	WASL	3.55575	0.000398685	0.0428738	1.6084	0.452337	0.123747	0.0153133	cis
rs6961777	OID44409	WDR91	-3.55572	0.000398732	0.0428774	-0.226024	0.0635663	-0.123746	0.0153131	cis
rs11217629	OID45206	OAF	-3.55572	0.000398736	0.0428774	-0.117654	0.0330888	-0.123746	0.015313	cis
rs17819312	OID44130	PRTG	3.5557	0.00039876	0.0428774	0.0918649	0.025836	0.123745	0.0153129	cis
rs12439341	OID44130	PRTG	3.5557	0.00039876	0.0428774	0.0918649	0.025836	0.123745	0.0153129	cis
rs79665455	OID44751	LGALS9	3.5557	0.000398762	0.0428774	0.176249	0.0495681	0.123745	0.0153129	cis
rs12453364	OID44751	LGALS9	3.55569	0.000398774	0.0428774	0.131488	0.0369796	0.123745	0.0153128	cis
rs4794941	OID44751	LGALS9	3.55569	0.000398774	0.0428774	0.131488	0.0369796	0.123745	0.0153128	cis
rs62057818	OID44751	LGALS9	3.55569	0.000398774	0.0428774	0.131488	0.0369796	0.123745	0.0153128	cis
rs62057819	OID44751	LGALS9	3.55569	0.000398774	0.0428774	0.131488	0.0369796	0.123745	0.0153128	cis
rs2037514	OID44751	LGALS9	3.55569	0.000398774	0.0428774	0.131488	0.0369796	0.123745	0.0153128	cis
rs58541188	OID44751	LGALS9	3.55569	0.000398774	0.0428774	0.131488	0.0369796	0.123745	0.0153128	cis
rs4580240	OID44751	LGALS9	3.55569	0.000398774	0.0428774	0.131488	0.0369796	0.123745	0.0153128	cis
rs62057821	OID44751	LGALS9	3.55569	0.000398774	0.0428774	0.131488	0.0369796	0.123745	0.0153128	cis
rs62057822	OID44751	LGALS9	3.55569	0.000398774	0.0428774	0.131488	0.0369796	0.123745	0.0153128	cis
rs76334561	OID44751	LGALS9	3.55569	0.000398774	0.0428774	0.131488	0.0369796	0.123745	0.0153128	cis
rs62057823	OID44751	LGALS9	3.55569	0.000398774	0.0428774	0.131488	0.0369796	0.123745	0.0153128	cis
rs12453949	OID44751	LGALS9	3.55569	0.000398774	0.0428774	0.131488	0.0369796	0.123745	0.0153128	cis
rs1961108	OID44751	LGALS9	3.55569	0.000398774	0.0428774	0.131488	0.0369796	0.123745	0.0153128	cis
rs1961109	OID44751	LGALS9	3.55569	0.000398774	0.0428774	0.131488	0.0369796	0.123745	0.0153128	cis
rs112132812	OID44751	LGALS9	3.55569	0.000398774	0.0428774	0.131488	0.0369796	0.123745	0.0153128	cis
rs16966322	OID44751	LGALS9	3.55569	0.000398774	0.0428774	0.131488	0.0369796	0.123745	0.0153128	cis
rs62057826	OID44751	LGALS9	3.55569	0.000398774	0.0428774	0.131488	0.0369796	0.123745	0.0153128	cis
rs12449885	OID44751	LGALS9	3.55569	0.000398774	0.0428774	0.131488	0.0369796	0.123745	0.0153128	cis
rs11080225	OID44751	LGALS9	3.55569	0.000398774	0.0428774	0.131488	0.0369796	0.123745	0.0153128	cis
rs12150143	OID44751	LGALS9	3.55569	0.000398774	0.0428774	0.131488	0.0369796	0.123745	0.0153128	cis
rs2278624	OID44751	LGALS9	3.55569	0.000398774	0.0428774	0.131488	0.0369796	0.123745	0.0153128	cis
rs4795773	OID44751	LGALS9	3.55569	0.000398774	0.0428774	0.131488	0.0369796	0.123745	0.0153128	cis
rs10532061	OID44751	LGALS9	3.55569	0.000398774	0.0428774	0.131488	0.0369796	0.123745	0.0153128	cis
rs4795786	OID44751	LGALS9	3.55569	0.000398774	0.0428774	0.131488	0.0369796	0.123745	0.0153128	cis
rs10401052	OID44751	LGALS9	3.55569	0.000398774	0.0428774	0.131488	0.0369796	0.123745	0.0153128	cis
rs4332787	OID44751	LGALS9	3.55569	0.000398774	0.0428774	0.131488	0.0369796	0.123745	0.0153128	cis
rs2241904	OID44751	LGALS9	3.55569	0.000398774	0.0428774	0.131488	0.0369796	0.123745	0.0153128	cis
rs2241905	OID44751	LGALS9	3.55569	0.000398774	0.0428774	0.131488	0.0369796	0.123745	0.0153128	cis
rs11433820	OID44751	LGALS9	3.55569	0.000398774	0.0428774	0.131488	0.0369796	0.123745	0.0153128	cis
rs12449473	OID44751	LGALS9	3.55569	0.000398774	0.0428774	0.131488	0.0369796	0.123745	0.0153128	cis
rs4447478	OID44751	LGALS9	3.55569	0.000398774	0.0428774	0.131488	0.0369796	0.123745	0.0153128	cis
rs10853157	OID44751	LGALS9	3.55569	0.000398774	0.0428774	0.131488	0.0369796	0.123745	0.0153128	cis
rs2289569	OID44751	LGALS9	3.55569	0.000398774	0.0428774	0.131488	0.0369796	0.123745	0.0153128	cis
rs8070878	OID44751	LGALS9	3.55569	0.000398774	0.0428774	0.131488	0.0369796	0.123745	0.0153128	cis
rs77853116	OID44751	LGALS9	3.55569	0.000398774	0.0428774	0.131488	0.0369796	0.123745	0.0153128	cis
rs75611432	OID44751	LGALS9	3.55569	0.000398774	0.0428774	0.131488	0.0369796	0.123745	0.0153128	cis
rs16966354	OID44751	LGALS9	3.55569	0.000398774	0.0428774	0.131488	0.0369796	0.123745	0.0153128	cis
rs11871451	OID44751	LGALS9	3.55569	0.000398774	0.0428774	0.131488	0.0369796	0.123745	0.0153128	cis
rs8065216	OID44751	LGALS9	3.55569	0.000398774	0.0428774	0.131488	0.0369796	0.123745	0.0153128	cis
rs79817361	OID44099	PLB1	-3.55569	0.000398779	0.0428778	-0.362081	0.101832	-0.123745	0.0153128	cis
rs544556480	OID45339	CPN2	-3.55569	0.000398781	0.0428778	-0.302183	0.0849858	-0.123745	0.0153128	cis
rs57392237	OID44733	KLK7	3.55568	0.000398785	0.042878	0.181566	0.0510637	0.123745	0.0153128	cis
rs80056616	OID44733	KLK7	3.55568	0.000398785	0.042878	0.181566	0.0510637	0.123745	0.0153128	cis
rs17771967	OID44014	NCR1	-3.55567	0.000398797	0.0428792	-0.086122	0.024221	-0.123744	0.0153127	cis
rs113843232	OID44595	DCTD	3.55567	0.000398801	0.0428794	0.635656	0.178772	0.123744	0.0153127	cis
rs5320	OID45349	DBH	-3.55567	0.000398807	0.04288	-0.505809	0.142254	-0.123744	0.0153126	cis
rs143023470	OID45243	QPCT	3.55565	0.00039884	0.0428834	0.281547	0.0791831	0.123744	0.0153125	cis
rs60420596	OID45057	CD164	3.55559	0.00039892	0.0428917	0.156639	0.0440542	0.123742	0.015312	cis
rs75500100	OID45057	CD164	3.55559	0.00039892	0.0428917	0.156639	0.0440542	0.123742	0.015312	cis
rs210284	OID44179	RET	-3.55558	0.000398931	0.0428925	-0.059101	0.016622	-0.123741	0.0153119	cis
rs210272	OID44179	RET	-3.55558	0.000398931	0.0428925	-0.059101	0.016622	-0.123741	0.0153119	cis
rs2484298	OID44179	RET	-3.55558	0.000398931	0.0428925	-0.059101	0.016622	-0.123741	0.0153119	cis
rs314246	OID45315	ASGR2	-3.55558	0.000398933	0.0428925	-0.0869261	0.0244478	-0.123741	0.0153119	cis
rs12540192	OID44559	CPA2	3.55558	0.000398945	0.0428932	0.211314	0.0594317	0.123741	0.0153119	cis
rs17164757	OID44559	CPA2	3.55558	0.000398945	0.0428932	0.211314	0.0594317	0.123741	0.0153119	cis
rs2178158	OID44559	CPA2	3.55558	0.000398945	0.0428932	0.211314	0.0594317	0.123741	0.0153119	cis
rs2141329	OID44559	CPA2	3.55558	0.000398945	0.0428932	0.211314	0.0594317	0.123741	0.0153119	cis
rs2141328	OID44559	CPA2	3.55558	0.000398945	0.0428932	0.211314	0.0594317	0.123741	0.0153119	cis
rs991760	OID45446	C4B	-3.55555	0.000398982	0.0428969	-0.232961	0.0655204	-0.12374	0.0153116	cis
chr6_32865589_C_G	OID45446	C4B	-3.55555	0.000398982	0.0428969	-0.232961	0.0655204	-0.12374	0.0153116	cis
rs4832778	OID43895	KLB	-3.55553	0.000399012	0.0428998	-0.155456	0.0437222	-0.12374	0.0153115	cis
rs6845011	OID43895	KLB	-3.55553	0.000399012	0.0428998	-0.155456	0.0437222	-0.12374	0.0153115	cis
rs141709018	OID41391	KLHDC7B	-3.55552	0.000399022	0.0429008	-0.287821	0.0809504	-0.123739	0.0153114	cis
rs6446682	OID45102	CYTL1	3.55549	0.00039907	0.0429058	0.114034	0.0320727	0.123738	0.0153111	cis
rs9442389	OID44452	AGRN	-3.55549	0.000399072	0.0429058	-0.0859898	0.0241851	-0.123738	0.0153111	cis
rs532332501	OID42026	WNT16	3.55547	0.000399103	0.0429089	0.816436	0.229628	0.123737	0.015311	cis
rs190115419	OID42026	WNT16	3.55547	0.000399103	0.0429089	0.816436	0.229628	0.123737	0.015311	cis
rs57772110	OID44628	ENPP7	-3.55543	0.000399163	0.0429151	-0.198737	0.0558967	-0.123736	0.0153106	cis
rs7324071	OID45167	ITGBL1	3.55543	0.000399163	0.0429151	0.0781578	0.0219827	0.123736	0.0153106	cis
rs1781419	OID43170	TDRKH	3.55541	0.000399198	0.0429179	0.286655	0.080625	0.123735	0.0153104	cis
rs12066445	OID43170	TDRKH	-3.55541	0.000399198	0.0429179	-0.286655	0.080625	-0.123735	0.0153104	cis
rs12239314	OID43170	TDRKH	-3.55541	0.000399198	0.0429179	-0.286655	0.080625	-0.123735	0.0153104	cis
rs6667279	OID43170	TDRKH	-3.55541	0.000399198	0.0429179	-0.286655	0.080625	-0.123735	0.0153104	cis
rs35221320	OID43170	TDRKH	-3.55541	0.000399198	0.0429179	-0.286655	0.080625	-0.123735	0.0153104	cis
rs3748612	OID43170	TDRKH	-3.55541	0.000399198	0.0429179	-0.286655	0.080625	-0.123735	0.0153104	cis
rs6679233	OID43170	TDRKH	-3.55541	0.000399198	0.0429179	-0.286655	0.080625	-0.123735	0.0153104	cis
rs3815261	OID44502	CCL24	3.55539	0.000399219	0.04292	0.190653	0.0536235	0.123735	0.0153103	cis
rs75751132	OID44131	PSAPL1	-3.55537	0.000399248	0.042923	-0.200212	0.0563125	-0.123734	0.0153101	cis
rs9276643	OID43805	HLA-DRA	3.55536	0.000399263	0.0429244	0.228881	0.0643762	0.123734	0.0153101	cis
rs10147337	OID45254	SERPINA11	-3.55535	0.000399289	0.0429248	-0.124743	0.0350861	-0.123733	0.0153099	cis
rs5511	OID45254	SERPINA11	-3.55535	0.000399289	0.0429248	-0.124743	0.0350861	-0.123733	0.0153099	cis
rs10139745	OID45254	SERPINA11	-3.55535	0.000399289	0.0429248	-0.124743	0.0350861	-0.123733	0.0153099	cis
rs10146582	OID45254	SERPINA11	-3.55535	0.000399289	0.0429248	-0.124743	0.0350861	-0.123733	0.0153099	cis
rs910342	OID45254	SERPINA11	-3.55535	0.000399289	0.0429248	-0.124743	0.0350861	-0.123733	0.0153099	cis
rs17518279	OID44299	SUSD4	-3.55535	0.000399289	0.0429248	-0.0913177	0.0256846	-0.123733	0.0153099	cis
rs2846642	OID44556	COLEC12	-3.55534	0.000399295	0.0429248	-0.070101	0.0197171	-0.123733	0.0153099	cis
rs11098227	OID44586	CXCL13	3.55532	0.00039932	0.0429248	0.137576	0.0386958	0.123733	0.0153097	cis
rs16923385	OID41210	FHIP1B	3.55531	0.000399341	0.0429248	0.433845	0.122027	0.123732	0.0153096	cis
rs9265645	OID42553	HCG22	3.55531	0.000399341	0.0429248	0.544779	0.15323	0.123732	0.0153096	cis
rs1625792	OID42553	HCG22	3.55531	0.000399341	0.0429248	0.544779	0.15323	0.123732	0.0153096	cis
rs1634753	OID42553	HCG22	3.55531	0.000399341	0.0429248	0.544779	0.15323	0.123732	0.0153096	cis
rs2854019	OID42553	HCG22	3.55531	0.000399341	0.0429248	0.544779	0.15323	0.123732	0.0153096	cis
rs2854018	OID42553	HCG22	3.55531	0.000399341	0.0429248	0.544779	0.15323	0.123732	0.0153096	cis
rs402175	OID42553	HCG22	3.55531	0.000399341	0.0429248	0.544779	0.15323	0.123732	0.0153096	cis
rs1634776	OID42553	HCG22	3.55531	0.000399341	0.0429248	0.544779	0.15323	0.123732	0.0153096	cis
rs3132474	OID42553	HCG22	3.55531	0.000399341	0.0429248	0.544779	0.15323	0.123732	0.0153096	cis
rs9265827	OID42553	HCG22	3.55531	0.000399341	0.0429248	0.544779	0.15323	0.123732	0.0153096	cis
rs9265831	OID42553	HCG22	3.55531	0.000399341	0.0429248	0.544779	0.15323	0.123732	0.0153096	cis
rs2256747	OID42553	HCG22	3.55531	0.000399341	0.0429248	0.544779	0.15323	0.123732	0.0153096	cis
rs2256750	OID42553	HCG22	3.55531	0.000399341	0.0429248	0.544779	0.15323	0.123732	0.0153096	cis
rs2844589	OID42553	HCG22	3.55531	0.000399341	0.0429248	0.544779	0.15323	0.123732	0.0153096	cis
rs3134792	OID42553	HCG22	3.55531	0.000399341	0.0429248	0.544779	0.15323	0.123732	0.0153096	cis
rs2854010	OID42553	HCG22	3.55531	0.000399341	0.0429248	0.544779	0.15323	0.123732	0.0153096	cis
rs9265857	OID42553	HCG22	3.55531	0.000399341	0.0429248	0.544779	0.15323	0.123732	0.0153096	cis
rs2394978	OID42553	HCG22	3.55531	0.000399341	0.0429248	0.544779	0.15323	0.123732	0.0153096	cis
rs2394979	OID42553	HCG22	3.55531	0.000399341	0.0429248	0.544779	0.15323	0.123732	0.0153096	cis
rs2394980	OID42553	HCG22	3.55531	0.000399341	0.0429248	0.544779	0.15323	0.123732	0.0153096	cis
rs2394981	OID42553	HCG22	3.55531	0.000399341	0.0429248	0.544779	0.15323	0.123732	0.0153096	cis
rs9265886	OID42553	HCG22	3.55531	0.000399341	0.0429248	0.544779	0.15323	0.123732	0.0153096	cis
rs9265908	OID42553	HCG22	3.55531	0.000399341	0.0429248	0.544779	0.15323	0.123732	0.0153096	cis
rs9265910	OID42553	HCG22	3.55531	0.000399341	0.0429248	0.544779	0.15323	0.123732	0.0153096	cis
rs7749555	OID42553	HCG22	3.55531	0.000399341	0.0429248	0.544779	0.15323	0.123732	0.0153096	cis
rs2507998	OID42553	HCG22	3.55531	0.000399341	0.0429248	0.544779	0.15323	0.123732	0.0153096	cis
rs9265937	OID42553	HCG22	3.55531	0.000399341	0.0429248	0.544779	0.15323	0.123732	0.0153096	cis
rs9265938	OID42553	HCG22	3.55531	0.000399341	0.0429248	0.544779	0.15323	0.123732	0.0153096	cis
rs9265939	OID42553	HCG22	3.55531	0.000399341	0.0429248	0.544779	0.15323	0.123732	0.0153096	cis
rs9265942	OID42553	HCG22	3.55531	0.000399341	0.0429248	0.544779	0.15323	0.123732	0.0153096	cis
rs9265946	OID42553	HCG22	3.55531	0.000399341	0.0429248	0.544779	0.15323	0.123732	0.0153096	cis
rs9265954	OID42553	HCG22	3.55531	0.000399341	0.0429248	0.544779	0.15323	0.123732	0.0153096	cis
chr6_31347597_C_T	OID42553	HCG22	3.55531	0.000399341	0.0429248	0.544779	0.15323	0.123732	0.0153096	cis
rs9265964	OID42553	HCG22	3.55531	0.000399341	0.0429248	0.544779	0.15323	0.123732	0.0153096	cis
rs9265965	OID42553	HCG22	3.55531	0.000399341	0.0429248	0.544779	0.15323	0.123732	0.0153096	cis
rs9265967	OID42553	HCG22	3.55531	0.000399341	0.0429248	0.544779	0.15323	0.123732	0.0153096	cis
rs9265968	OID42553	HCG22	3.55531	0.000399341	0.0429248	0.544779	0.15323	0.123732	0.0153096	cis
rs9265971	OID42553	HCG22	3.55531	0.000399341	0.0429248	0.544779	0.15323	0.123732	0.0153096	cis
rs9265972	OID42553	HCG22	3.55531	0.000399341	0.0429248	0.544779	0.15323	0.123732	0.0153096	cis
rs9265973	OID42553	HCG22	3.55531	0.000399341	0.0429248	0.544779	0.15323	0.123732	0.0153096	cis
rs9265974	OID42553	HCG22	3.55531	0.000399341	0.0429248	0.544779	0.15323	0.123732	0.0153096	cis
rs9265976	OID42553	HCG22	3.55531	0.000399341	0.0429248	0.544779	0.15323	0.123732	0.0153096	cis
rs9265979	OID42553	HCG22	3.55531	0.000399341	0.0429248	0.544779	0.15323	0.123732	0.0153096	cis
rs9265982	OID42553	HCG22	3.55531	0.000399341	0.0429248	0.544779	0.15323	0.123732	0.0153096	cis
rs9265985	OID42553	HCG22	3.55531	0.000399341	0.0429248	0.544779	0.15323	0.123732	0.0153096	cis
rs9265993	OID42553	HCG22	3.55531	0.000399341	0.0429248	0.544779	0.15323	0.123732	0.0153096	cis
rs9265998	OID42553	HCG22	3.55531	0.000399341	0.0429248	0.544779	0.15323	0.123732	0.0153096	cis
rs3016017	OID42553	HCG22	3.55531	0.000399341	0.0429248	0.544779	0.15323	0.123732	0.0153096	cis
rs2923007	OID42553	HCG22	3.55531	0.000399341	0.0429248	0.544779	0.15323	0.123732	0.0153096	cis
rs2596510	OID42553	HCG22	3.55531	0.000399341	0.0429248	0.544779	0.15323	0.123732	0.0153096	cis
rs2596508	OID42553	HCG22	3.55531	0.000399341	0.0429248	0.544779	0.15323	0.123732	0.0153096	cis
rs563153587	OID41048	COPZ1	3.5553	0.000399355	0.0429261	0.682435	0.191949	0.123732	0.0153095	cis
rs10098655	OID43601	DECR1	3.55528	0.00039938	0.0429287	0.158243	0.0445093	0.123731	0.0153094	cis
rs56214455	OID45190	MSMB	-3.55527	0.000399402	0.0429309	-0.166263	0.0467652	-0.123731	0.0153093	cis
rs6427383	OID45126	FCRL5	3.55527	0.000399407	0.0429313	0.1509	0.0424439	0.123731	0.0153092	cis
rs16839658	OID42450	FCRL3	-3.55526	0.000399424	0.0429329	-0.267192	0.0751542	-0.12373	0.0153091	cis
rs2678531	OID43357	ALPP	-3.55525	0.000399425	0.0429329	-0.769742	0.216508	-0.12373	0.0153091	cis
rs62127658	OID42639	ITGB1BP1	-3.55524	0.000399442	0.0429341	-0.13441	0.0378061	-0.12373	0.015309	cis
rs67165606	OID42639	ITGB1BP1	-3.55524	0.000399442	0.0429341	-0.13441	0.0378061	-0.12373	0.015309	cis
rs62127659	OID42639	ITGB1BP1	-3.55524	0.000399442	0.0429341	-0.13441	0.0378061	-0.12373	0.015309	cis
rs3775114	OID43831	IDUA	-3.55524	0.000399442	0.0429341	-0.129283	0.0363641	-0.12373	0.015309	cis
rs3775113	OID43831	IDUA	-3.55524	0.000399442	0.0429341	-0.129283	0.0363641	-0.12373	0.015309	cis
rs190276441	OID45171	LAMB2	-3.55523	0.00039946	0.0429354	-0.229762	0.0646263	-0.123729	0.0153089	cis
rs184341444	OID45171	LAMB2	-3.55523	0.00039946	0.0429354	-0.229762	0.0646263	-0.123729	0.0153089	cis
rs190313640	OID45171	LAMB2	-3.55523	0.00039946	0.0429354	-0.229762	0.0646263	-0.123729	0.0153089	cis
rs543195332	OID45171	LAMB2	-3.55523	0.00039946	0.0429354	-0.229762	0.0646263	-0.123729	0.0153089	cis
rs184214126	OID45171	LAMB2	-3.55523	0.00039946	0.0429354	-0.229762	0.0646263	-0.123729	0.0153089	cis
rs9271465	OID45446	C4B	-3.55521	0.000399486	0.042938	-0.161536	0.0454365	-0.123729	0.0153088	cis
rs3110434	OID40759	ABRA	-3.55518	0.000399529	0.0429422	-0.431991	0.12151	-0.123728	0.0153085	cis
chr8_106605921_C_CAATAAAATGTGGATGATAAT	OID40759	ABRA	-3.55518	0.000399529	0.0429422	-0.431991	0.12151	-0.123728	0.0153085	cis
rs3101543	OID40759	ABRA	-3.55518	0.000399529	0.0429422	-0.431991	0.12151	-0.123728	0.0153085	cis
rs191117086	OID42722	LYZL2	-3.55518	0.000399531	0.0429423	-0.412656	0.116072	-0.123728	0.0153085	cis
rs10489636	OID45358	FCGR2A	3.55518	0.000399543	0.0429434	0.140291	0.0394611	0.123727	0.0153085	cis
rs150469461	OID45056	CD109	-3.55517	0.000399558	0.042945	-0.22173	0.0623684	-0.123727	0.0153084	cis
rs1179498	OID45243	QPCT	3.55516	0.000399569	0.0429457	0.0695304	0.0195576	0.123727	0.0153083	cis
rs848636	OID45243	QPCT	3.55516	0.000399569	0.0429457	0.0695304	0.0195576	0.123727	0.0153083	cis
rs848635	OID45243	QPCT	3.55516	0.000399569	0.0429457	0.0695304	0.0195576	0.123727	0.0153083	cis
rs2401137	OID45049	CA6	-3.55516	0.000399572	0.0429459	-0.130949	0.0368334	-0.123727	0.0153083	cis
rs9682815	OID45317	BCHE	-3.55515	0.000399579	0.0429465	-0.082733	0.0232713	-0.123727	0.0153083	cis
rs10424779	OID42598	IL12RB1	-3.55515	0.000399587	0.0429472	-0.153269	0.0431117	-0.123726	0.0153082	cis
rs116616218	OID44696	GSTA1	-3.55513	0.000399609	0.0429493	-0.339803	0.0955811	-0.123726	0.0153081	cis
rs114851836	OID44696	GSTA1	-3.55513	0.000399609	0.0429493	-0.339803	0.0955811	-0.123726	0.0153081	cis
rs13052004	OID43834	IFNGR2	3.55512	0.00039962	0.0429502	0.391736	0.110189	0.123726	0.015308	cis
rs775908758	OID43206	TNFRSF13C	3.55512	0.000399622	0.0429502	0.588905	0.16565	0.123726	0.015308	cis
rs766162659	OID43206	TNFRSF13C	3.55512	0.000399622	0.0429502	0.588905	0.16565	0.123726	0.015308	cis
rs146536252	OID45475	LPA	-3.55512	0.000399626	0.0429505	-0.500247	0.140712	-0.123725	0.015308	cis
chr11_115975835_CGTGT_C	OID45437	APOA4	-3.55512	0.000399633	0.0429512	-0.517838	0.14566	-0.123725	0.015308	cis
rs1939539	OID45187	MMP3	3.55511	0.000399647	0.0429523	0.184864	0.0519996	0.123725	0.0153079	cis
rs519698	OID45187	MMP3	-3.55511	0.000399647	0.0429523	-0.184864	0.0519996	-0.123725	0.0153079	cis
rs11376448	OID45187	MMP3	-3.55511	0.000399647	0.0429523	-0.184864	0.0519996	-0.123725	0.0153079	cis
rs147329689	OID45380	LBP	3.5551	0.000399649	0.0429523	0.328148	0.0923033	0.123725	0.0153079	cis
rs117315467	OID45380	LBP	3.5551	0.000399649	0.0429523	0.328148	0.0923033	0.123725	0.0153079	cis
rs2988721	OID45191	MUC1	-3.5551	0.000399658	0.042953	-0.185416	0.052155	-0.123725	0.0153078	cis
rs4909107	OID44152	PTPRN2	-3.55509	0.000399677	0.0429549	-0.0957721	0.0269394	-0.123724	0.0153077	cis
rs666656	OID43432	C1QA	3.55506	0.000399716	0.0429588	0.0618969	0.0174109	0.123723	0.0153075	cis
rs653286	OID43432	C1QA	3.55506	0.000399716	0.0429588	0.0618969	0.0174109	0.123723	0.0153075	cis
rs11722835	OID44765	MAN2B2	3.55506	0.000399721	0.0429593	0.14087	0.0396252	0.123723	0.0153075	cis
rs115514644	OID42218	CAMLG	3.55504	0.000399747	0.042962	0.872145	0.245326	0.123723	0.0153073	cis
rs2953493	OID45475	LPA	-3.55503	0.00039976	0.0429632	-0.321741	0.0905029	-0.123722	0.0153072	cis
rs181220214	OID42450	FCRL3	3.55502	0.000399771	0.0429641	0.511207	0.143798	0.123722	0.0153072	cis
rs571010349	OID42450	FCRL3	3.55502	0.000399771	0.0429641	0.511207	0.143798	0.123722	0.0153072	cis
rs1032449	OID41280	HBG2	3.55502	0.000399779	0.0429648	0.290216	0.0816356	0.123722	0.0153071	cis
rs182175154	OID45144	HSPB1	-3.55501	0.000399784	0.0429651	-0.483691	0.136059	-0.123722	0.0153071	cis
rs187796230	OID45144	HSPB1	-3.55501	0.000399784	0.0429651	-0.483691	0.136059	-0.123722	0.0153071	cis
rs185502872	OID43945	LY75	-3.55501	0.00039979	0.0429651	-0.278088	0.0782243	-0.123722	0.0153071	cis
rs186102570	OID43945	LY75	-3.55501	0.00039979	0.0429651	-0.278088	0.0782243	-0.123722	0.0153071	cis
rs187585098	OID43945	LY75	-3.55501	0.00039979	0.0429651	-0.278088	0.0782243	-0.123722	0.0153071	cis
rs640621	OID42274	CEP164	-3.55501	0.000399793	0.0429651	-0.155848	0.0438389	-0.123722	0.015307	cis
rs484646	OID42274	CEP164	-3.55501	0.000399793	0.0429651	-0.155848	0.0438389	-0.123722	0.015307	cis
rs476399	OID42274	CEP164	-3.55501	0.000399793	0.0429651	-0.155848	0.0438389	-0.123722	0.015307	cis
rs573549	OID42274	CEP164	-3.55501	0.000399793	0.0429651	-0.155848	0.0438389	-0.123722	0.015307	cis
rs74921668	OID42864	ODAM	-3.55501	0.000399798	0.0429651	-0.441	0.12405	-0.123722	0.015307	cis
rs150260576	OID42864	ODAM	-3.55501	0.000399798	0.0429651	-0.441	0.12405	-0.123722	0.015307	cis
rs116671731	OID42864	ODAM	-3.55501	0.000399798	0.0429651	-0.441	0.12405	-0.123722	0.015307	cis
rs62073633	OID44393	VMO1	3.555	0.000399799	0.0429651	0.665141	0.1871	0.123722	0.015307	cis
rs12059417	OID45341	CR2	3.555	0.000399808	0.0429661	0.183391	0.0515868	0.123721	0.015307	cis
rs57687504	OID45229	PLXNB2	3.55499	0.000399819	0.042967	0.157785	0.0443842	0.123721	0.0153069	cis
rs3838830	OID44341	TNFRSF19	-3.55497	0.000399856	0.0429709	-0.0967046	0.0272027	-0.12372	0.0153067	cis
rs62031424	OID43793	HBQ1	3.55497	0.000399857	0.0429709	0.188214	0.0529439	0.12372	0.0153067	cis
rs3960554	OID44430	ZP3	3.55496	0.000399872	0.0429722	0.652219	0.183467	0.12372	0.0153066	cis
rs60714807	OID44934	SIGLEC7	-3.55496	0.000399872	0.0429722	-0.219632	0.0617819	-0.12372	0.0153066	cis
rs7140232	OID43224	TPPP2	3.55495	0.000399876	0.0429723	0.851154	0.239428	0.12372	0.0153066	cis
rs6138059	OID44575	CST1	-3.55495	0.000399876	0.0429723	-0.184289	0.0518399	-0.12372	0.0153066	cis
rs12022775	OID42448	FCGR2B	-3.55495	0.000399884	0.0429731	-0.393864	0.110793	-0.12372	0.0153065	cis
rs2271870	OID44612	DPP7	-3.55494	0.000399892	0.0429738	-0.182581	0.0513599	-0.123719	0.0153065	cis
rs11624049	OID45107	DLK1	3.55491	0.000399947	0.0429796	0.131556	0.037007	0.123718	0.0153062	cis
rs9536389	OID44825	OLFM4	3.55489	0.000399971	0.0429821	0.326827	0.0919374	0.123718	0.015306	cis
rs1845571	OID44583	CXCL1	-3.55489	0.000399977	0.0429824	-0.538439	0.151465	-0.123717	0.015306	cis
rs144712860	OID44583	CXCL1	-3.55489	0.000399977	0.0429824	-0.538439	0.151465	-0.123717	0.015306	cis
rs2937112	OID43430	C16orf89	3.55487	0.000399998	0.0429843	0.104185	0.0293077	0.123717	0.0153059	cis
rs62263670	OID43482	CD200R1	3.55487	0.000399998	0.0429843	0.115494	0.0324889	0.123717	0.0153059	cis
rs62263672	OID43482	CD200R1	3.55487	0.000399998	0.0429843	0.115494	0.0324889	0.123717	0.0153059	cis
rs6593718	OID43320	ACP6	3.55487	0.000400003	0.0429846	0.134842	0.0379317	0.123717	0.0153059	cis
rs337612	OID42438	FAM114A1	3.55484	0.000400051	0.0429895	0.121294	0.0341208	0.123716	0.0153056	cis
rs337615	OID42438	FAM114A1	3.55484	0.000400051	0.0429895	0.121294	0.0341208	0.123716	0.0153056	cis
rs1697962	OID44837	PDCD6	3.55484	0.000400052	0.0429895	0.151816	0.0427069	0.123716	0.0153056	cis
rs112982888	OID40838	ATG13	-3.55482	0.000400077	0.0429917	-0.450293	0.126671	-0.123715	0.0153054	cis
rs111544937	OID40838	ATG13	-3.55482	0.000400077	0.0429917	-0.450293	0.126671	-0.123715	0.0153054	cis
rs111269982	OID40838	ATG13	-3.55482	0.000400077	0.0429917	-0.450293	0.126671	-0.123715	0.0153054	cis
rs4758006	OID43587	CYB5R2	3.55481	0.000400091	0.0429931	0.155236	0.0436694	0.123715	0.0153054	cis
rs115891885	OID42448	FCGR2B	-3.55481	0.000400097	0.0429937	-0.77892	0.219118	-0.123715	0.0153053	cis
rs8066583	OID42758	MILR1	3.5548	0.000400111	0.042995	0.134032	0.0377047	0.123714	0.0153053	cis
rs375182225	OID45363	FGL1	3.5548	0.000400112	0.042995	0.290815	0.0818092	0.123714	0.0153052	cis
rs2468789	OID41323	IGSF22	3.55478	0.000400135	0.0429958	1.13377	0.318943	0.123714	0.0153051	cis
rs145850023	OID41323	IGSF22	3.55478	0.000400135	0.0429958	1.13377	0.318943	0.123714	0.0153051	cis
rs373459399	OID41323	IGSF22	3.55478	0.000400135	0.0429958	1.13377	0.318943	0.123714	0.0153051	cis
rs146745835	OID41323	IGSF22	3.55478	0.000400135	0.0429958	1.13377	0.318943	0.123714	0.0153051	cis
rs2956633	OID41323	IGSF22	3.55478	0.000400135	0.0429958	1.13377	0.318943	0.123714	0.0153051	cis
rs2956634	OID41323	IGSF22	3.55478	0.000400135	0.0429958	1.13377	0.318943	0.123714	0.0153051	cis
rs2445228	OID41323	IGSF22	3.55478	0.000400135	0.0429958	1.13377	0.318943	0.123714	0.0153051	cis
rs34025111	OID41323	IGSF22	3.55478	0.000400135	0.0429958	1.13377	0.318943	0.123714	0.0153051	cis
rs11434877	OID41323	IGSF22	3.55478	0.000400135	0.0429958	1.13377	0.318943	0.123714	0.0153051	cis
rs2956632	OID41323	IGSF22	3.55478	0.000400135	0.0429958	1.13377	0.318943	0.123714	0.0153051	cis
rs1378609	OID41323	IGSF22	3.55478	0.000400135	0.0429958	1.13377	0.318943	0.123714	0.0153051	cis
rs2445174	OID41323	IGSF22	3.55478	0.000400135	0.0429958	1.13377	0.318943	0.123714	0.0153051	cis
rs117154822	OID44847	PILRB	3.55477	0.000400153	0.0429976	0.546579	0.153759	0.123713	0.015305	cis
rs3096324	OID44524	CDH15	3.55476	0.000400159	0.0429981	0.127094	0.0357533	0.123713	0.015305	cis
rs77347777	OID45378	ITIH3	3.55476	0.00040017	0.0429991	0.173828	0.0489001	0.123713	0.0153049	cis
rs72668358	OID41415	LINC02906	-3.55474	0.000400196	0.043	-0.456214	0.12834	-0.123712	0.0153048	cis
rs3132451	OID43511	CDSN	-3.55473	0.000400207	0.043	-0.115786	0.0325722	-0.123712	0.0153047	cis
rs3130621	OID43511	CDSN	-3.55473	0.000400207	0.043	-0.115786	0.0325722	-0.123712	0.0153047	cis
rs3130070	OID43511	CDSN	-3.55473	0.000400207	0.043	-0.115786	0.0325722	-0.123712	0.0153047	cis
rs3130622	OID43511	CDSN	-3.55473	0.000400207	0.043	-0.115786	0.0325722	-0.123712	0.0153047	cis
rs3115664	OID43511	CDSN	-3.55473	0.000400207	0.043	-0.115786	0.0325722	-0.123712	0.0153047	cis
rs3130624	OID43511	CDSN	-3.55473	0.000400207	0.043	-0.115786	0.0325722	-0.123712	0.0153047	cis
rs3130626	OID43511	CDSN	-3.55473	0.000400207	0.043	-0.115786	0.0325722	-0.123712	0.0153047	cis
rs2736157	OID43511	CDSN	-3.55473	0.000400207	0.043	-0.115786	0.0325722	-0.123712	0.0153047	cis
rs3130627	OID43511	CDSN	-3.55473	0.000400207	0.043	-0.115786	0.0325722	-0.123712	0.0153047	cis
rs3115663	OID43511	CDSN	-3.55473	0.000400207	0.043	-0.115786	0.0325722	-0.123712	0.0153047	cis
rs11229	OID43511	CDSN	-3.55473	0.000400207	0.043	-0.115786	0.0325722	-0.123712	0.0153047	cis
rs10885	OID43511	CDSN	-3.55473	0.000400207	0.043	-0.115786	0.0325722	-0.123712	0.0153047	cis
rs3130046	OID43511	CDSN	-3.55473	0.000400207	0.043	-0.115786	0.0325722	-0.123712	0.0153047	cis
chr6_31639124_C_CAAAG	OID43511	CDSN	-3.55473	0.000400207	0.043	-0.115786	0.0325722	-0.123712	0.0153047	cis
chr6_31639319_T_TC	OID43511	CDSN	-3.55473	0.000400207	0.043	-0.115786	0.0325722	-0.123712	0.0153047	cis
rs3130628	OID43511	CDSN	-3.55473	0.000400207	0.043	-0.115786	0.0325722	-0.123712	0.0153047	cis
rs3130047	OID43511	CDSN	-3.55473	0.000400207	0.043	-0.115786	0.0325722	-0.123712	0.0153047	cis
rs3117583	OID43511	CDSN	-3.55473	0.000400207	0.043	-0.115786	0.0325722	-0.123712	0.0153047	cis
rs57734195	OID43511	CDSN	-3.55473	0.000400207	0.043	-0.115786	0.0325722	-0.123712	0.0153047	cis
rs3117580	OID43511	CDSN	-3.55473	0.000400207	0.043	-0.115786	0.0325722	-0.123712	0.0153047	cis
rs3130618	OID43511	CDSN	-3.55473	0.000400207	0.043	-0.115786	0.0325722	-0.123712	0.0153047	cis
rs3117579	OID43511	CDSN	-3.55473	0.000400207	0.043	-0.115786	0.0325722	-0.123712	0.0153047	cis
rs2833839	OID43692	EVA1C	-3.55471	0.000400243	0.0430036	-0.0930084	0.0261649	-0.123711	0.0153045	cis
rs62108464	OID43813	HOOK2	3.55471	0.000400243	0.0430036	0.127293	0.0358098	0.123711	0.0153045	cis
rs10819633	OID44702	HMCN2	-3.5547	0.000400258	0.0430051	-0.135186	0.0380302	-0.123711	0.0153044	cis
rs17829626	OID42493	GALNT3	-3.55466	0.000400317	0.0430107	-0.116072	0.0326535	-0.12371	0.0153041	cis
rs17829650	OID42493	GALNT3	-3.55466	0.000400317	0.0430107	-0.116072	0.0326535	-0.12371	0.0153041	cis
rs11903851	OID42493	GALNT3	-3.55466	0.000400317	0.0430107	-0.116072	0.0326535	-0.12371	0.0153041	cis
rs17829759	OID42493	GALNT3	-3.55466	0.000400317	0.0430107	-0.116072	0.0326535	-0.12371	0.0153041	cis
rs57792036	OID42493	GALNT3	-3.55466	0.000400317	0.0430107	-0.116072	0.0326535	-0.12371	0.0153041	cis
chr5_36276494_GA_G	OID45160	IL7R	-3.55465	0.000400326	0.0430116	-0.117538	0.0330659	-0.123709	0.015304	cis
rs138040535	OID45075	CLEC14A	3.55463	0.000400358	0.0430137	0.215701	0.0606817	0.123709	0.0153039	cis
rs139720464	OID45075	CLEC14A	3.55463	0.000400358	0.0430137	0.215701	0.0606817	0.123709	0.0153039	cis
rs562773976	OID45075	CLEC14A	3.55463	0.000400358	0.0430137	0.215701	0.0606817	0.123709	0.0153039	cis
rs147165135	OID45075	CLEC14A	3.55463	0.000400358	0.0430137	0.215701	0.0606817	0.123709	0.0153039	cis
rs189245144	OID45075	CLEC14A	3.55463	0.000400358	0.0430137	0.215701	0.0606817	0.123709	0.0153039	cis
rs7084831	OID45239	PSAP	-3.55463	0.000400363	0.0430137	-0.090158	0.0253636	-0.123709	0.0153038	cis
rs4581366	OID45239	PSAP	-3.55463	0.000400363	0.0430137	-0.090158	0.0253636	-0.123709	0.0153038	cis
rs4393235	OID45239	PSAP	-3.55463	0.000400363	0.0430137	-0.090158	0.0253636	-0.123709	0.0153038	cis
rs76404869	OID45239	PSAP	-3.55463	0.000400363	0.0430137	-0.090158	0.0253636	-0.123709	0.0153038	cis
rs4747220	OID45239	PSAP	-3.55463	0.000400363	0.0430137	-0.090158	0.0253636	-0.123709	0.0153038	cis
rs4747222	OID45239	PSAP	-3.55463	0.000400363	0.0430137	-0.090158	0.0253636	-0.123709	0.0153038	cis
rs7099077	OID45239	PSAP	-3.55463	0.000400363	0.0430137	-0.090158	0.0253636	-0.123709	0.0153038	cis
rs7098756	OID45239	PSAP	-3.55463	0.000400363	0.0430137	-0.090158	0.0253636	-0.123709	0.0153038	cis
rs148967580	OID43168	TDGF1	3.55461	0.000400388	0.0430161	1.28947	0.362759	0.123708	0.0153037	cis
rs41526948	OID43168	TDGF1	3.55461	0.000400388	0.0430161	1.28947	0.362759	0.123708	0.0153037	cis
rs17790436	OID45012	VCAN	3.55461	0.000400393	0.0430165	0.10117	0.0284616	0.123708	0.0153037	cis
rs2416981	OID40597	SH2D3C	-3.55457	0.000400455	0.0430222	-0.118292	0.0332788	-0.123707	0.0153033	cis
rs2240958	OID40597	SH2D3C	-3.55457	0.000400455	0.0430222	-0.118292	0.0332788	-0.123707	0.0153033	cis
rs2240956	OID40597	SH2D3C	-3.55457	0.000400455	0.0430222	-0.118292	0.0332788	-0.123707	0.0153033	cis
rs6478824	OID40597	SH2D3C	-3.55457	0.000400455	0.0430222	-0.118292	0.0332788	-0.123707	0.0153033	cis
rs7847624	OID40597	SH2D3C	-3.55457	0.000400455	0.0430222	-0.118292	0.0332788	-0.123707	0.0153033	cis
rs2143886068	OID45110	DSC2	-3.55457	0.000400456	0.0430222	-0.0722243	0.0203187	-0.123706	0.0153033	cis
rs11657004	OID44329	TMEM106A	3.55457	0.000400457	0.0430222	0.161052	0.0453085	0.123706	0.0153033	cis
rs11080034	OID44329	TMEM106A	3.55457	0.000400457	0.0430222	0.161052	0.0453085	0.123706	0.0153033	cis
rs11229954	OID45416	TCN1	-3.55456	0.000400463	0.0430226	-0.073985	0.0208141	-0.123706	0.0153033	cis
rs1453546	OID45416	TCN1	-3.55456	0.000400463	0.0430226	-0.073985	0.0208141	-0.123706	0.0153033	cis
rs12800012	OID45416	TCN1	-3.55456	0.000400463	0.0430226	-0.073985	0.0208141	-0.123706	0.0153033	cis
rs9996788	OID44327	TLR3	-3.55454	0.000400496	0.0430259	-0.134339	0.0377935	-0.123706	0.0153031	cis
rs4930323	OID44123	PRDX5	3.55454	0.000400497	0.0430259	0.601442	0.169204	0.123706	0.0153031	cis
rs10075572	OID45392	OSMR	3.55453	0.000400508	0.0430268	0.0566338	0.0159328	0.123705	0.015303	cis
rs2278330	OID45392	OSMR	3.55453	0.000400508	0.0430268	0.0566338	0.0159328	0.123705	0.015303	cis
rs12227470	OID42970	PXN	3.55449	0.000400564	0.0430325	0.164357	0.0462391	0.123704	0.0153027	cis
rs2673624	OID42970	PXN	3.55449	0.000400564	0.0430325	0.164357	0.0462391	0.123704	0.0153027	cis
rs1959307	OID43720	FLRT2	3.55448	0.000400588	0.043035	0.104633	0.029437	0.123703	0.0153026	cis
rs11259773	OID45190	MSMB	-3.55447	0.000400597	0.0430358	-0.182444	0.0513281	-0.123703	0.0153025	cis
rs56896054	OID41046	COL26A1	-3.55446	0.000400609	0.0430369	-0.289711	0.0815063	-0.123703	0.0153024	cis
rs535888497	OID40123	CNOT11	-3.55446	0.000400614	0.0430372	-1.03183	0.290291	-0.123703	0.0153024	cis
rs182378744	OID40123	CNOT11	-3.55446	0.000400614	0.0430372	-1.03183	0.290291	-0.123703	0.0153024	cis
rs11307075	OID45299	ABO	3.55445	0.000400628	0.0430386	0.345875	0.0973076	0.123703	0.0153023	cis
rs117005106	OID44281	SPTLC1	-3.55443	0.000400654	0.0430412	-0.392221	0.110347	-0.123702	0.0153022	cis
rs55735479	OID44356	TPSAB1	-3.55443	0.000400655	0.0430412	-0.233927	0.0658128	-0.123702	0.0153022	cis
rs9272945	OID43805	HLA-DRA	3.55441	0.000400694	0.0430453	0.212379	0.059751	0.123701	0.015302	cis
rs2517521	OID43511	CDSN	-3.55439	0.000400719	0.0430477	-0.224938	0.0632844	-0.1237	0.0153018	cis
rs2517559	OID43511	CDSN	-3.55439	0.000400719	0.0430477	-0.224938	0.0632844	-0.1237	0.0153018	cis
rs113096231	OID43810	HNMT	3.55438	0.000400732	0.0430489	0.568322	0.159893	0.1237	0.0153017	cis
rs549729992	OID43810	HNMT	3.55438	0.000400732	0.0430489	0.568322	0.159893	0.1237	0.0153017	cis
rs17879094	OID45423	THBS4	-3.55438	0.000400736	0.0430491	-0.124438	0.0350097	-0.1237	0.0153017	cis
rs41272086	OID45482	PLG	3.55436	0.000400771	0.0430527	0.118767	0.0334145	0.123699	0.0153015	cis
rs141365882	OID42234	CCND2	3.55434	0.000400796	0.0430553	0.81129	0.228253	0.123699	0.0153014	cis
rs74046969	OID44402	VWA1	3.55433	0.000400808	0.0430563	0.113845	0.0320299	0.123698	0.0153013	cis
rs12080256	OID44402	VWA1	3.55433	0.000400808	0.0430563	0.113845	0.0320299	0.123698	0.0153013	cis
rs745303	OID44151	PTPRN	3.55432	0.000400819	0.0430572	0.0910021	0.0256032	0.123698	0.0153012	cis
rs1030517	OID44793	MSR1	3.55432	0.000400819	0.0430572	0.139707	0.0393063	0.123698	0.0153012	cis
rs13290734	OID43093	SLC34A3	-3.55432	0.000400826	0.0430577	-0.257476	0.0724402	-0.123698	0.0153012	cis
rs3923776	OID43093	SLC34A3	-3.55432	0.000400826	0.0430577	-0.257476	0.0724402	-0.123698	0.0153012	cis
rs4949662	OID43754	GIPC2	3.5543	0.000400848	0.0430599	0.0972571	0.0273632	0.123698	0.0153011	cis
rs145447952	OID43134	SSH3	3.55429	0.000400864	0.0430615	0.218948	0.0616011	0.123697	0.015301	cis
rs17651485	OID44718	IL1R2	-3.55429	0.000400874	0.0430622	-0.0685388	0.0192834	-0.123697	0.0153009	cis
rs11465650	OID44718	IL1R2	-3.55429	0.000400874	0.0430622	-0.0685388	0.0192834	-0.123697	0.0153009	cis
rs7405199	OID42623	IL34	3.55428	0.00040089	0.0430638	0.127291	0.0358133	0.123697	0.0153008	cis
chr7_96055664_G_GTGTAAT	OID45399	PON1	3.55426	0.000400914	0.0430651	0.085856	0.0241558	0.123696	0.0153007	cis
rs73232552	OID45399	PON1	3.55426	0.000400914	0.0430651	0.085856	0.0241558	0.123696	0.0153007	cis
rs2056492	OID44501	CCL23	3.55425	0.000400925	0.0430651	0.218823	0.0615664	0.123696	0.0153007	cis
rs1996855	OID44501	CCL23	3.55425	0.000400925	0.0430651	0.218823	0.0615664	0.123696	0.0153007	cis
rs80328491	OID44501	CCL23	3.55425	0.000400925	0.0430651	0.218823	0.0615664	0.123696	0.0153007	cis
rs76334469	OID44501	CCL23	3.55425	0.000400925	0.0430651	0.218823	0.0615664	0.123696	0.0153007	cis
rs75478034	OID44501	CCL23	3.55425	0.000400925	0.0430651	0.218823	0.0615664	0.123696	0.0153007	cis
rs1734963	OID44501	CCL23	3.55425	0.000400925	0.0430651	0.218823	0.0615664	0.123696	0.0153007	cis
rs76180131	OID44501	CCL23	3.55425	0.000400925	0.0430651	0.218823	0.0615664	0.123696	0.0153007	cis
rs56699936	OID44501	CCL23	3.55425	0.000400925	0.0430651	0.218823	0.0615664	0.123696	0.0153007	cis
rs8072327	OID44501	CCL23	3.55425	0.000400925	0.0430651	0.218823	0.0615664	0.123696	0.0153007	cis
rs1461973114	OID44501	CCL23	3.55425	0.000400925	0.0430651	0.218823	0.0615664	0.123696	0.0153007	cis
rs1734950	OID44501	CCL23	3.55425	0.000400925	0.0430651	0.218823	0.0615664	0.123696	0.0153007	cis
rs854657	OID44501	CCL23	3.55425	0.000400925	0.0430651	0.218823	0.0615664	0.123696	0.0153007	cis
chr17_36021966_A_AT	OID44501	CCL23	3.55425	0.000400925	0.0430651	0.218823	0.0615664	0.123696	0.0153007	cis
rs200824515	OID44501	CCL23	3.55425	0.000400925	0.0430651	0.218823	0.0615664	0.123696	0.0153007	cis
rs117718728	OID44501	CCL23	3.55425	0.000400925	0.0430651	0.218823	0.0615664	0.123696	0.0153007	cis
rs117086819	OID44501	CCL23	3.55425	0.000400925	0.0430651	0.218823	0.0615664	0.123696	0.0153007	cis
rs1668579	OID41432	LTK	3.55425	0.000400935	0.0430661	0.102184	0.0287499	0.123696	0.0153006	cis
rs77979644	OID45432	VNN1	3.55423	0.000400959	0.0430685	0.466448	0.131238	0.123695	0.0153005	cis
rs12274840	OID43495	CD6	3.55419	0.000401024	0.0430754	0.0840188	0.0236394	0.123694	0.0153001	cis
rs3782671	OID43902	KLRK1	3.55418	0.000401029	0.0430757	0.0885304	0.0249088	0.123693	0.0153001	cis
rs189747331	OID41810	SLC12A9	-3.55418	0.00040104	0.0430767	-0.416887	0.117295	-0.123693	0.0153	cis
rs117888110	OID41810	SLC12A9	-3.55418	0.00040104	0.0430767	-0.416887	0.117295	-0.123693	0.0153	cis
rs114118766	OID40175	DRC1	-3.55415	0.000401082	0.0430811	-0.897136	0.252419	-0.123692	0.0152998	cis
rs608811	OID41735	RNF214	3.55413	0.000401112	0.0430842	0.177012	0.0498045	0.123692	0.0152996	cis
rs1173483	OID45141	HAVCR2	3.55413	0.000401115	0.0430844	0.114782	0.0322955	0.123691	0.0152996	cis
rs117893314	OID44430	ZP3	-3.55412	0.000401123	0.0430851	-1.67578	0.471503	-0.123691	0.0152995	cis
rs62436852	OID45248	RNASET2	-3.55411	0.000401137	0.0430862	-0.133645	0.037603	-0.123691	0.0152995	cis
rs62436853	OID45248	RNASET2	-3.55411	0.000401137	0.0430862	-0.133645	0.037603	-0.123691	0.0152995	cis
rs55956436	OID44698	HBZ	3.55411	0.000401141	0.0430864	0.218882	0.0615855	0.123691	0.0152994	cis
rs11867009	OID44698	HBZ	3.55411	0.000401141	0.0430864	0.218882	0.0615855	0.123691	0.0152994	cis
rs113869457	OID42449	FCHO2	-3.5541	0.000401155	0.0430869	-0.160138	0.0450574	-0.123691	0.0152994	cis
rs16902297	OID42449	FCHO2	-3.5541	0.000401155	0.0430869	-0.160138	0.0450574	-0.123691	0.0152994	cis
rs62360750	OID42449	FCHO2	-3.5541	0.000401155	0.0430869	-0.160138	0.0450574	-0.123691	0.0152994	cis
rs55769858	OID42449	FCHO2	-3.5541	0.000401155	0.0430869	-0.160138	0.0450574	-0.123691	0.0152994	cis
rs62362163	OID42449	FCHO2	-3.5541	0.000401155	0.0430869	-0.160138	0.0450574	-0.123691	0.0152994	cis
rs62362165	OID42449	FCHO2	-3.5541	0.000401155	0.0430869	-0.160138	0.0450574	-0.123691	0.0152994	cis
rs6964005	OID44430	ZP3	-3.5541	0.000401155	0.0430869	-1.48737	0.418493	-0.123691	0.0152994	cis
rs28670551	OID45202	NPTX1	3.55409	0.000401167	0.0430881	0.264643	0.0744614	0.12369	0.0152993	cis
rs75054369	OID44511	CD300C	3.55409	0.000401172	0.0430881	0.237162	0.0667293	0.12369	0.0152993	cis
rs8112408	OID44978	THOP1	-3.55409	0.000401174	0.0430881	-0.0790038	0.022229	-0.12369	0.0152992	cis
rs143195862	OID43654	EDN1	-3.55408	0.000401185	0.0430881	-0.301238	0.0847584	-0.12369	0.0152992	cis
rs10170048	OID44213	SCLY	-3.55408	0.00040119	0.0430881	-0.146515	0.0412244	-0.12369	0.0152992	cis
rs6480535	OID45479	MBL2	-3.55407	0.000401194	0.0430881	-0.242848	0.0683294	-0.12369	0.0152991	cis
rs10740387	OID45479	MBL2	-3.55407	0.000401194	0.0430881	-0.242848	0.0683294	-0.12369	0.0152991	cis
rs78679512	OID45479	MBL2	-3.55407	0.000401194	0.0430881	-0.242848	0.0683294	-0.12369	0.0152991	cis
rs7894564	OID45479	MBL2	-3.55407	0.000401194	0.0430881	-0.242848	0.0683294	-0.12369	0.0152991	cis
rs7909767	OID45479	MBL2	-3.55407	0.000401194	0.0430881	-0.242848	0.0683294	-0.12369	0.0152991	cis
rs10762466	OID45479	MBL2	-3.55407	0.000401194	0.0430881	-0.242848	0.0683294	-0.12369	0.0152991	cis
rs10762467	OID45479	MBL2	-3.55407	0.000401194	0.0430881	-0.242848	0.0683294	-0.12369	0.0152991	cis
rs10823817	OID45479	MBL2	-3.55407	0.000401194	0.0430881	-0.242848	0.0683294	-0.12369	0.0152991	cis
chr10_51886982_A_AATT	OID45479	MBL2	-3.55407	0.000401194	0.0430881	-0.242848	0.0683294	-0.12369	0.0152991	cis
rs77913806	OID45479	MBL2	-3.55407	0.000401194	0.0430881	-0.242848	0.0683294	-0.12369	0.0152991	cis
chr10_51887472_A_AT	OID45479	MBL2	-3.55407	0.000401194	0.0430881	-0.242848	0.0683294	-0.12369	0.0152991	cis
rs10999944	OID45479	MBL2	-3.55407	0.000401194	0.0430881	-0.242848	0.0683294	-0.12369	0.0152991	cis
rs10823823	OID45479	MBL2	-3.55407	0.000401194	0.0430881	-0.242848	0.0683294	-0.12369	0.0152991	cis
rs4472881	OID45479	MBL2	-3.55407	0.000401194	0.0430881	-0.242848	0.0683294	-0.12369	0.0152991	cis
rs557378430	OID43855	IL5RA	-3.55407	0.000401199	0.0430881	-0.129641	0.0364768	-0.12369	0.0152991	cis
rs9858474	OID43855	IL5RA	3.55407	0.000401199	0.0430881	0.129641	0.0364768	0.12369	0.0152991	cis
rs1472472	OID43855	IL5RA	3.55407	0.000401199	0.0430881	0.129641	0.0364768	0.12369	0.0152991	cis
rs9851846	OID43855	IL5RA	3.55407	0.000401199	0.0430881	0.129641	0.0364768	0.12369	0.0152991	cis
rs9852512	OID43855	IL5RA	3.55407	0.000401199	0.0430881	0.129641	0.0364768	0.12369	0.0152991	cis
rs6809348	OID43855	IL5RA	3.55407	0.000401199	0.0430881	0.129641	0.0364768	0.12369	0.0152991	cis
rs1508752	OID43855	IL5RA	3.55407	0.000401199	0.0430881	0.129641	0.0364768	0.12369	0.0152991	cis
rs115019709	OID42419	EPHA10	-3.55406	0.00040121	0.0430891	-0.502124	0.141282	-0.123689	0.015299	cis
rs747018375	OID43387	ASAH2	3.55406	0.00040122	0.0430901	0.367956	0.103531	0.123689	0.015299	cis
rs35155549	OID40778	AKAP13	-3.55404	0.00040124	0.0430908	-0.245475	0.0690692	-0.123689	0.0152989	cis
rs289378	OID40778	AKAP13	-3.55404	0.00040124	0.0430908	-0.245475	0.0690692	-0.123689	0.0152989	cis
rs289377	OID40778	AKAP13	-3.55404	0.00040124	0.0430908	-0.245475	0.0690692	-0.123689	0.0152989	cis
rs167036	OID40778	AKAP13	-3.55404	0.00040124	0.0430908	-0.245475	0.0690692	-0.123689	0.0152989	cis
rs289375	OID40778	AKAP13	-3.55404	0.00040124	0.0430908	-0.245475	0.0690692	-0.123689	0.0152989	cis
rs289374	OID40778	AKAP13	-3.55404	0.00040124	0.0430908	-0.245475	0.0690692	-0.123689	0.0152989	cis
rs289373	OID40778	AKAP13	-3.55404	0.00040124	0.0430908	-0.245475	0.0690692	-0.123689	0.0152989	cis
rs289420	OID40778	AKAP13	-3.55404	0.00040124	0.0430908	-0.245475	0.0690692	-0.123689	0.0152989	cis
rs289411	OID40778	AKAP13	-3.55404	0.00040124	0.0430908	-0.245475	0.0690692	-0.123689	0.0152989	cis
rs289383	OID40778	AKAP13	-3.55404	0.00040124	0.0430908	-0.245475	0.0690692	-0.123689	0.0152989	cis
rs289385	OID40778	AKAP13	-3.55404	0.00040124	0.0430908	-0.245475	0.0690692	-0.123689	0.0152989	cis
rs869633	OID44099	PLB1	-3.55403	0.000401259	0.0430923	-0.162303	0.0456674	-0.123688	0.0152988	cis
rs11682115	OID44099	PLB1	3.55403	0.000401259	0.0430923	0.162303	0.0456674	0.123688	0.0152988	cis
rs9711355	OID44099	PLB1	3.55403	0.000401259	0.0430923	0.162303	0.0456674	0.123688	0.0152988	cis
rs534875761	OID44645	FADD	-3.55403	0.000401267	0.0430931	-0.319803	0.0899835	-0.123688	0.0152987	cis
rs12906576	OID44259	SMAD3	3.554	0.000401304	0.0430946	0.258862	0.0728367	0.123687	0.0152985	cis
rs2965082	OID45373	IGFBP3	-3.554	0.00040131	0.0430946	-0.0719364	0.020241	-0.123687	0.0152985	cis
rs2965079	OID45373	IGFBP3	-3.554	0.00040131	0.0430946	-0.0719364	0.020241	-0.123687	0.0152985	cis
rs2965077	OID45373	IGFBP3	-3.554	0.00040131	0.0430946	-0.0719364	0.020241	-0.123687	0.0152985	cis
rs2949311	OID45373	IGFBP3	-3.554	0.00040131	0.0430946	-0.0719364	0.020241	-0.123687	0.0152985	cis
rs5883953	OID45373	IGFBP3	-3.554	0.00040131	0.0430946	-0.0719364	0.020241	-0.123687	0.0152985	cis
rs2960430	OID45373	IGFBP3	-3.554	0.00040131	0.0430946	-0.0719364	0.020241	-0.123687	0.0152985	cis
rs1525832	OID45373	IGFBP3	-3.554	0.00040131	0.0430946	-0.0719364	0.020241	-0.123687	0.0152985	cis
rs1525833	OID45373	IGFBP3	-3.554	0.00040131	0.0430946	-0.0719364	0.020241	-0.123687	0.0152985	cis
rs2949312	OID45373	IGFBP3	-3.554	0.00040131	0.0430946	-0.0719364	0.020241	-0.123687	0.0152985	cis
rs17713054	OID43168	TDGF1	-3.55399	0.000401313	0.0430946	-0.877647	0.246947	-0.123687	0.0152985	cis
rs13078854	OID43168	TDGF1	-3.55399	0.000401313	0.0430946	-0.877647	0.246947	-0.123687	0.0152985	cis
rs71325088	OID43168	TDGF1	-3.55399	0.000401313	0.0430946	-0.877647	0.246947	-0.123687	0.0152985	cis
rs10490770	OID43168	TDGF1	-3.55399	0.000401313	0.0430946	-0.877647	0.246947	-0.123687	0.0152985	cis
rs35624553	OID43168	TDGF1	-3.55399	0.000401313	0.0430946	-0.877647	0.246947	-0.123687	0.0152985	cis
rs67959919	OID43168	TDGF1	-3.55399	0.000401313	0.0430946	-0.877647	0.246947	-0.123687	0.0152985	cis
rs11385942	OID43168	TDGF1	-3.55399	0.000401313	0.0430946	-0.877647	0.246947	-0.123687	0.0152985	cis
rs35508621	OID43168	TDGF1	-3.55399	0.000401313	0.0430946	-0.877647	0.246947	-0.123687	0.0152985	cis
rs34288077	OID43168	TDGF1	-3.55399	0.000401313	0.0430946	-0.877647	0.246947	-0.123687	0.0152985	cis
rs35081325	OID43168	TDGF1	-3.55399	0.000401313	0.0430946	-0.877647	0.246947	-0.123687	0.0152985	cis
rs35731912	OID43168	TDGF1	-3.55399	0.000401313	0.0430946	-0.877647	0.246947	-0.123687	0.0152985	cis
rs34326463	OID43168	TDGF1	-3.55399	0.000401313	0.0430946	-0.877647	0.246947	-0.123687	0.0152985	cis
rs13081482	OID43168	TDGF1	-3.55399	0.000401313	0.0430946	-0.877647	0.246947	-0.123687	0.0152985	cis
rs35652899	OID43168	TDGF1	-3.55399	0.000401313	0.0430946	-0.877647	0.246947	-0.123687	0.0152985	cis
rs35044562	OID43168	TDGF1	-3.55399	0.000401313	0.0430946	-0.877647	0.246947	-0.123687	0.0152985	cis
rs1848954	OID45102	CYTL1	-3.55398	0.000401329	0.043096	-0.177241	0.049871	-0.123687	0.0152984	cis
rs6853047	OID45102	CYTL1	-3.55398	0.000401329	0.043096	-0.177241	0.049871	-0.123687	0.0152984	cis
rs4796023	OID44751	LGALS9	3.55398	0.000401337	0.0430966	0.0740466	0.0208348	0.123686	0.0152983	cis
rs4795050	OID44751	LGALS9	3.55398	0.000401337	0.0430966	0.0740466	0.0208348	0.123686	0.0152983	cis
rs12972687	OID43514	CEACAM21	3.55397	0.000401348	0.0430976	0.424386	0.119412	0.123686	0.0152983	cis
rs72669860	OID44304	TACSTD2	3.55396	0.000401366	0.0430995	0.0928432	0.0261239	0.123686	0.0152982	cis
rs13269567	OID44132	PSCA	-3.55393	0.000401406	0.043103	-0.582122	0.163796	-0.123685	0.0152979	cis
rs56825100	OID44524	CDH15	3.55393	0.000401407	0.043103	0.158682	0.0446498	0.123685	0.0152979	cis
rs61203850	OID44524	CDH15	3.55393	0.000401407	0.043103	0.158682	0.0446498	0.123685	0.0152979	cis
rs57374020	OID44524	CDH15	3.55393	0.000401407	0.043103	0.158682	0.0446498	0.123685	0.0152979	cis
rs61459102	OID44524	CDH15	3.55393	0.000401407	0.043103	0.158682	0.0446498	0.123685	0.0152979	cis
rs57258486	OID44524	CDH15	3.55393	0.000401407	0.043103	0.158682	0.0446498	0.123685	0.0152979	cis
rs9375951	OID45432	VNN1	3.55393	0.000401415	0.0431037	0.152549	0.042924	0.123685	0.0152979	cis
rs1029727	OID44801	NAGPA	3.55393	0.000401417	0.0431037	0.25636	0.0721344	0.123685	0.0152979	cis
rs1029726	OID44801	NAGPA	3.55393	0.000401417	0.0431037	0.25636	0.0721344	0.123685	0.0152979	cis
rs201111291	OID45380	LBP	3.55391	0.000401446	0.0431066	0.297747	0.0837802	0.123684	0.0152977	cis
rs10947091	OID43942	LTB	-3.55389	0.000401471	0.0431092	-0.116814	0.0328692	-0.123683	0.0152976	cis
rs2140145	OID44682	GIMAP7	-3.55388	0.000401488	0.0431109	-0.126277	0.0355321	-0.123683	0.0152975	cis
rs182137081	OID44729	KLK1	-3.55386	0.000401515	0.0431135	-1.06646	0.300084	-0.123682	0.0152973	cis
rs193291782	OID44729	KLK1	-3.55386	0.000401515	0.0431135	-1.06646	0.300084	-0.123682	0.0152973	cis
rs60237639	OID43926	LMNB2	3.55385	0.000401525	0.0431144	0.0959604	0.0270018	0.123682	0.0152973	cis
rs75897408	OID41956	TRIP13	3.55384	0.000401542	0.0431161	0.730496	0.205551	0.123682	0.0152972	cis
rs4994855	OID45446	C4B	-3.55382	0.000401573	0.0431192	-0.157148	0.0442195	-0.123681	0.015297	cis
rs4994854	OID45446	C4B	-3.55382	0.000401573	0.0431192	-0.157148	0.0442195	-0.123681	0.015297	cis
rs10908703	OID43087	SLAMF8	3.55382	0.000401576	0.0431194	0.223444	0.0628744	0.123681	0.015297	cis
rs140707892	OID44430	ZP3	-3.55382	0.000401582	0.0431198	-0.955031	0.268734	-0.123681	0.0152969	cis
rs143180151	OID44430	ZP3	-3.55382	0.000401582	0.0431198	-0.955031	0.268734	-0.123681	0.0152969	cis
rs150260796	OID42917	PLXDC1	3.55381	0.000401585	0.0431199	0.21413	0.0602536	0.123681	0.0152969	cis
rs141903485	OID42617	IL25	3.55381	0.000401589	0.0431202	0.306919	0.0863634	0.123681	0.0152969	cis
rs1937485	OID45475	LPA	-3.5538	0.000401602	0.0431215	-0.320778	0.0902634	-0.12368	0.0152968	cis
rs138056821	OID42249	CDC42BPG	3.55378	0.000401638	0.0431252	0.667678	0.187878	0.12368	0.0152966	cis
rs208060	OID45036	ASAH1	-3.55378	0.000401641	0.0431254	-0.139384	0.0392213	-0.123679	0.0152966	cis
rs6430802	OID43810	HNMT	-3.55377	0.000401644	0.0431256	-0.132061	0.0371607	-0.123679	0.0152966	cis
rs113475004	OID44180	RFC4	-3.55377	0.000401652	0.0431263	-0.381842	0.107447	-0.123679	0.0152965	cis
chr19_54403382_T_G	OID43909	LAIR2	-3.55375	0.000401675	0.0431286	-0.221871	0.0624329	-0.123679	0.0152964	cis
rs9267671	OID45446	C4B	3.55375	0.000401681	0.0431291	0.471755	0.132749	0.123679	0.0152964	cis
rs1985510	OID45191	MUC1	-3.55373	0.000401717	0.0431311	-0.183459	0.0516244	-0.123678	0.0152962	cis
rs6659312	OID45191	MUC1	-3.55373	0.000401717	0.0431311	-0.183459	0.0516244	-0.123678	0.0152962	cis
rs76222079	OID45191	MUC1	-3.55373	0.000401717	0.0431311	-0.183459	0.0516244	-0.123678	0.0152962	cis
rs11264450	OID45191	MUC1	-3.55373	0.000401717	0.0431311	-0.183459	0.0516244	-0.123678	0.0152962	cis
rs11264451	OID45191	MUC1	-3.55373	0.000401717	0.0431311	-0.183459	0.0516244	-0.123678	0.0152962	cis
rs2375772	OID45355	F11	-3.55372	0.000401726	0.0431311	-0.0597391	0.0168103	-0.123678	0.0152961	cis
rs5864991	OID45355	F11	-3.55372	0.000401726	0.0431311	-0.0597391	0.0168103	-0.123678	0.0152961	cis
rs2375774	OID45355	F11	-3.55372	0.000401726	0.0431311	-0.0597391	0.0168103	-0.123678	0.0152961	cis
rs6814539	OID45355	F11	-3.55372	0.000401726	0.0431311	-0.0597391	0.0168103	-0.123678	0.0152961	cis
rs6815224	OID45355	F11	-3.55372	0.000401726	0.0431311	-0.0597391	0.0168103	-0.123678	0.0152961	cis
rs11939304	OID45355	F11	-3.55372	0.000401726	0.0431311	-0.0597391	0.0168103	-0.123678	0.0152961	cis
rs6552993	OID45355	F11	-3.55372	0.000401726	0.0431311	-0.0597391	0.0168103	-0.123678	0.0152961	cis
rs6552995	OID45355	F11	-3.55372	0.000401726	0.0431311	-0.0597391	0.0168103	-0.123678	0.0152961	cis
rs2014256	OID45355	F11	-3.55372	0.000401726	0.0431311	-0.0597391	0.0168103	-0.123678	0.0152961	cis
rs1817079	OID45355	F11	-3.55372	0.000401726	0.0431311	-0.0597391	0.0168103	-0.123678	0.0152961	cis
rs4862700	OID45355	F11	-3.55372	0.000401726	0.0431311	-0.0597391	0.0168103	-0.123678	0.0152961	cis
rs4285127	OID45355	F11	-3.55372	0.000401726	0.0431311	-0.0597391	0.0168103	-0.123678	0.0152961	cis
rs4241830	OID45355	F11	-3.55372	0.000401726	0.0431311	-0.0597391	0.0168103	-0.123678	0.0152961	cis
rs4241831	OID45355	F11	-3.55372	0.000401726	0.0431311	-0.0597391	0.0168103	-0.123678	0.0152961	cis
rs4241832	OID45355	F11	-3.55372	0.000401726	0.0431311	-0.0597391	0.0168103	-0.123678	0.0152961	cis
rs1451402	OID45355	F11	-3.55372	0.000401726	0.0431311	-0.0597391	0.0168103	-0.123678	0.0152961	cis
rs11653881	OID43355	ALDH3A1	-3.55367	0.000401802	0.0431391	-0.16703	0.0470021	-0.123676	0.0152957	cis
rs542630657	OID45485	PZP	3.55365	0.000401831	0.0431421	0.586595	0.165068	0.123675	0.0152955	cis
rs150837669	OID44047	NUDCD3	3.55365	0.000401838	0.0431423	0.23451	0.0659913	0.123675	0.0152955	cis
rs1564049	OID40676	TRMO	3.55365	0.000401838	0.0431423	0.202104	0.0568724	0.123675	0.0152955	cis
rs1275511	OID44535	CGREF1	3.55365	0.000401838	0.0431423	0.150413	0.0423264	0.123675	0.0152955	cis
rs1275509	OID44535	CGREF1	3.55365	0.000401838	0.0431423	0.150413	0.0423264	0.123675	0.0152955	cis
rs6708444	OID45134	GNLY	-3.55364	0.000401839	0.0431423	-0.132384	0.0372529	-0.123675	0.0152955	cis
rs189823700	OID43774	GPC5	-3.55364	0.000401843	0.0431425	-0.461607	0.129897	-0.123675	0.0152955	cis
rs6543135	OID42609	IL1RL2	3.55363	0.000401854	0.0431436	0.117683	0.0331163	0.123675	0.0152954	cis
rs9856474	OID43934	LRIG1	3.55363	0.000401865	0.0431447	0.0919607	0.025878	0.123674	0.0152953	cis
rs34712273	OID44452	AGRN	-3.55362	0.000401881	0.0431462	-0.0850511	0.0239337	-0.123674	0.0152953	cis
rs10062096	OID44685	GLRX	-3.5536	0.000401907	0.0431488	-0.134487	0.0378453	-0.123673	0.0152951	cis
rs9322855	OID45407	RNASE4	3.55359	0.000401918	0.0431493	0.0714659	0.0201109	0.123673	0.015295	cis
rs1010459	OID45407	RNASE4	3.55359	0.000401918	0.0431493	0.0714659	0.0201109	0.123673	0.015295	cis
rs1010460	OID45407	RNASE4	3.55359	0.000401918	0.0431493	0.0714659	0.0201109	0.123673	0.015295	cis
rs2319382	OID45407	RNASE4	3.55359	0.000401918	0.0431493	0.0714659	0.0201109	0.123673	0.015295	cis
rs2319383	OID45407	RNASE4	3.55359	0.000401918	0.0431493	0.0714659	0.0201109	0.123673	0.015295	cis
rs4619306	OID45407	RNASE4	3.55359	0.000401918	0.0431493	0.0714659	0.0201109	0.123673	0.015295	cis
rs1980699	OID44304	TACSTD2	3.55358	0.000401935	0.0431509	0.103121	0.029019	0.123673	0.015295	cis
rs12984853	OID44399	VSIG10L	-3.55357	0.00040195	0.0431523	-0.100153	0.0281838	-0.123672	0.0152949	cis
rs2957857	OID44330	TMEM132A	-3.55357	0.000401951	0.0431523	-0.228065	0.0641792	-0.123672	0.0152949	cis
rs9438832	OID42705	LRRC38	3.55355	0.000401987	0.043156	0.315407	0.0887584	0.123672	0.0152947	cis
rs1065045	OID45288	TNXB	-3.55351	0.000402043	0.0431618	-0.0625658	0.0176068	-0.12367	0.0152943	cis
rs1065049	OID45288	TNXB	-3.55351	0.000402043	0.0431618	-0.0625658	0.0176068	-0.12367	0.0152943	cis
chr14_20785310_ATTTGTTTG_ATTTG	OID45408	RNASE6	3.55349	0.000402076	0.0431652	0.100828	0.0283745	0.12367	0.0152942	cis
chr3_43826005_T_TA	OID41373	KIF15	-3.55347	0.000402096	0.0431673	-0.462674	0.130203	-0.123669	0.015294	cis
chr2_240399987_G_GCCCACCAGCCTGGACACAGGACTCAGGGA	OID43773	GPC1	3.55347	0.000402105	0.0431681	0.10173	0.0286285	0.123669	0.015294	cis
rs1084386	OID43553	COL9A1	3.55347	0.000402109	0.0431683	0.185482	0.0521975	0.123669	0.015294	cis
rs56968488	OID41580	PABPC4L	-3.55346	0.000402112	0.0431684	-0.138617	0.039009	-0.123669	0.015294	cis
rs692543	OID45385	MRC1	3.55346	0.000402113	0.0431684	0.0845571	0.0237957	0.123669	0.015294	cis
rs6544004	OID45014	VIT	3.55346	0.000402113	0.0431684	0.0944168	0.0265704	0.123669	0.0152939	cis
rs150559824	OID44015	NCR3LG1	-3.55345	0.000402131	0.0431692	-0.209899	0.0590691	-0.123668	0.0152938	cis
rs1681725	OID44859	PNLIPRP2	-3.55343	0.000402159	0.0431692	-0.512487	0.144223	-0.123668	0.0152937	cis
rs1046628	OID45409	SAA4	-3.55341	0.000402191	0.0431692	-0.111355	0.0313375	-0.123667	0.0152935	cis
rs138668985	OID43532	CLEC12A	-3.55341	0.000402195	0.0431692	-0.256747	0.0722536	-0.123667	0.0152935	cis
rs149323104	OID43532	CLEC12A	-3.55341	0.000402195	0.0431692	-0.256747	0.0722536	-0.123667	0.0152935	cis
rs112267045	OID44863	PPCDC	3.55341	0.000402197	0.0431692	0.325136	0.0914998	0.123667	0.0152935	cis
rs112360380	OID44863	PPCDC	3.55341	0.000402197	0.0431692	0.325136	0.0914998	0.123667	0.0152935	cis
rs139935799	OID44863	PPCDC	3.55341	0.000402197	0.0431692	0.325136	0.0914998	0.123667	0.0152935	cis
rs62621375	OID44863	PPCDC	3.55341	0.000402197	0.0431692	0.325136	0.0914998	0.123667	0.0152935	cis
rs147808783	OID44863	PPCDC	3.55341	0.000402197	0.0431692	0.325136	0.0914998	0.123667	0.0152935	cis
rs12980774	OID40084	CACTIN	3.5534	0.000402208	0.0431692	0.613038	0.172522	0.123667	0.0152934	cis
rs10842513	OID44474	BCAT1	3.5534	0.000402213	0.0431692	0.158802	0.0446903	0.123666	0.0152934	cis
rs12050994	OID45293	UMOD	3.55338	0.000402232	0.0431692	0.149287	0.0420127	0.123666	0.0152933	cis
rs11643793	OID45293	UMOD	3.55338	0.000402232	0.0431692	0.149287	0.0420127	0.123666	0.0152933	cis
rs111601937	OID45293	UMOD	3.55338	0.000402232	0.0431692	0.149287	0.0420127	0.123666	0.0152933	cis
rs11643502	OID45293	UMOD	3.55338	0.000402232	0.0431692	0.149287	0.0420127	0.123666	0.0152933	cis
rs11644530	OID45293	UMOD	3.55338	0.000402232	0.0431692	0.149287	0.0420127	0.123666	0.0152933	cis
rs35974780	OID45293	UMOD	3.55338	0.000402232	0.0431692	0.149287	0.0420127	0.123666	0.0152933	cis
rs11648920	OID45293	UMOD	3.55338	0.000402232	0.0431692	0.149287	0.0420127	0.123666	0.0152933	cis
rs3848252	OID45293	UMOD	3.55338	0.000402232	0.0431692	0.149287	0.0420127	0.123666	0.0152933	cis
rs9708736	OID45293	UMOD	3.55338	0.000402232	0.0431692	0.149287	0.0420127	0.123666	0.0152933	cis
rs35390946	OID45293	UMOD	3.55338	0.000402232	0.0431692	0.149287	0.0420127	0.123666	0.0152933	cis
rs66496446	OID45293	UMOD	3.55338	0.000402232	0.0431692	0.149287	0.0420127	0.123666	0.0152933	cis
rs3848254	OID45293	UMOD	3.55338	0.000402232	0.0431692	0.149287	0.0420127	0.123666	0.0152933	cis
rs11643620	OID45293	UMOD	3.55338	0.000402232	0.0431692	0.149287	0.0420127	0.123666	0.0152933	cis
rs11645111	OID45293	UMOD	3.55338	0.000402232	0.0431692	0.149287	0.0420127	0.123666	0.0152933	cis
rs10492808	OID45293	UMOD	3.55338	0.000402232	0.0431692	0.149287	0.0420127	0.123666	0.0152933	cis
rs10852246	OID45293	UMOD	3.55338	0.000402232	0.0431692	0.149287	0.0420127	0.123666	0.0152933	cis
rs11649682	OID45293	UMOD	3.55338	0.000402232	0.0431692	0.149287	0.0420127	0.123666	0.0152933	cis
rs71374831	OID45293	UMOD	3.55338	0.000402232	0.0431692	0.149287	0.0420127	0.123666	0.0152933	cis
rs35518073	OID45293	UMOD	3.55338	0.000402232	0.0431692	0.149287	0.0420127	0.123666	0.0152933	cis
rs16970587	OID45293	UMOD	3.55338	0.000402232	0.0431692	0.149287	0.0420127	0.123666	0.0152933	cis
rs34134130	OID45293	UMOD	3.55338	0.000402232	0.0431692	0.149287	0.0420127	0.123666	0.0152933	cis
rs764139	OID45293	UMOD	3.55338	0.000402232	0.0431692	0.149287	0.0420127	0.123666	0.0152933	cis
rs11641333	OID45293	UMOD	3.55338	0.000402232	0.0431692	0.149287	0.0420127	0.123666	0.0152933	cis
rs16417	OID45293	UMOD	3.55338	0.000402232	0.0431692	0.149287	0.0420127	0.123666	0.0152933	cis
rs67088894	OID45293	UMOD	3.55338	0.000402232	0.0431692	0.149287	0.0420127	0.123666	0.0152933	cis
rs1136268	OID45293	UMOD	3.55338	0.000402232	0.0431692	0.149287	0.0420127	0.123666	0.0152933	cis
rs11074471	OID45293	UMOD	3.55338	0.000402232	0.0431692	0.149287	0.0420127	0.123666	0.0152933	cis
rs34900980	OID45293	UMOD	3.55338	0.000402232	0.0431692	0.149287	0.0420127	0.123666	0.0152933	cis
rs67573009	OID45293	UMOD	3.55338	0.000402232	0.0431692	0.149287	0.0420127	0.123666	0.0152933	cis
rs35969935	OID45293	UMOD	3.55338	0.000402232	0.0431692	0.149287	0.0420127	0.123666	0.0152933	cis
rs35137814	OID45293	UMOD	3.55338	0.000402232	0.0431692	0.149287	0.0420127	0.123666	0.0152933	cis
rs11642478	OID45293	UMOD	3.55338	0.000402232	0.0431692	0.149287	0.0420127	0.123666	0.0152933	cis
rs12934252	OID45293	UMOD	3.55338	0.000402232	0.0431692	0.149287	0.0420127	0.123666	0.0152933	cis
rs11646463	OID45293	UMOD	3.55338	0.000402232	0.0431692	0.149287	0.0420127	0.123666	0.0152933	cis
rs66885877	OID45293	UMOD	3.55338	0.000402232	0.0431692	0.149287	0.0420127	0.123666	0.0152933	cis
rs34670153	OID45293	UMOD	3.55338	0.000402232	0.0431692	0.149287	0.0420127	0.123666	0.0152933	cis
rs373842582	OID45293	UMOD	3.55338	0.000402232	0.0431692	0.149287	0.0420127	0.123666	0.0152933	cis
rs77645163	OID45293	UMOD	3.55338	0.000402232	0.0431692	0.149287	0.0420127	0.123666	0.0152933	cis
rs368774211	OID45293	UMOD	3.55338	0.000402232	0.0431692	0.149287	0.0420127	0.123666	0.0152933	cis
rs201881632	OID45293	UMOD	3.55338	0.000402232	0.0431692	0.149287	0.0420127	0.123666	0.0152933	cis
rs199852853	OID45293	UMOD	3.55338	0.000402232	0.0431692	0.149287	0.0420127	0.123666	0.0152933	cis
rs35139281	OID45293	UMOD	3.55338	0.000402232	0.0431692	0.149287	0.0420127	0.123666	0.0152933	cis
rs2356267	OID45293	UMOD	3.55338	0.000402232	0.0431692	0.149287	0.0420127	0.123666	0.0152933	cis
rs11643290	OID45293	UMOD	3.55338	0.000402232	0.0431692	0.149287	0.0420127	0.123666	0.0152933	cis
rs34160924	OID45293	UMOD	3.55338	0.000402232	0.0431692	0.149287	0.0420127	0.123666	0.0152933	cis
rs60388194	OID45293	UMOD	3.55338	0.000402232	0.0431692	0.149287	0.0420127	0.123666	0.0152933	cis
rs66647715	OID45293	UMOD	3.55338	0.000402232	0.0431692	0.149287	0.0420127	0.123666	0.0152933	cis
rs11645969	OID45293	UMOD	3.55338	0.000402232	0.0431692	0.149287	0.0420127	0.123666	0.0152933	cis
rs11647477	OID45293	UMOD	3.55338	0.000402232	0.0431692	0.149287	0.0420127	0.123666	0.0152933	cis
rs12232379	OID45293	UMOD	3.55338	0.000402232	0.0431692	0.149287	0.0420127	0.123666	0.0152933	cis
rs11644091	OID45293	UMOD	3.55338	0.000402232	0.0431692	0.149287	0.0420127	0.123666	0.0152933	cis
rs67428664	OID45293	UMOD	3.55338	0.000402232	0.0431692	0.149287	0.0420127	0.123666	0.0152933	cis
rs67410356	OID45293	UMOD	3.55338	0.000402232	0.0431692	0.149287	0.0420127	0.123666	0.0152933	cis
rs71374832	OID45293	UMOD	3.55338	0.000402232	0.0431692	0.149287	0.0420127	0.123666	0.0152933	cis
rs1027457	OID45293	UMOD	3.55338	0.000402232	0.0431692	0.149287	0.0420127	0.123666	0.0152933	cis
rs12918637	OID45293	UMOD	3.55338	0.000402232	0.0431692	0.149287	0.0420127	0.123666	0.0152933	cis
rs12919474	OID45293	UMOD	3.55338	0.000402232	0.0431692	0.149287	0.0420127	0.123666	0.0152933	cis
rs35620560	OID45293	UMOD	3.55338	0.000402232	0.0431692	0.149287	0.0420127	0.123666	0.0152933	cis
rs8052747	OID45293	UMOD	3.55338	0.000402232	0.0431692	0.149287	0.0420127	0.123666	0.0152933	cis
rs11641265	OID45293	UMOD	3.55338	0.000402232	0.0431692	0.149287	0.0420127	0.123666	0.0152933	cis
rs11642585	OID45293	UMOD	3.55338	0.000402232	0.0431692	0.149287	0.0420127	0.123666	0.0152933	cis
rs7498567	OID45293	UMOD	3.55338	0.000402232	0.0431692	0.149287	0.0420127	0.123666	0.0152933	cis
rs2071524	OID45293	UMOD	3.55338	0.000402232	0.0431692	0.149287	0.0420127	0.123666	0.0152933	cis
rs2071525	OID45293	UMOD	3.55338	0.000402232	0.0431692	0.149287	0.0420127	0.123666	0.0152933	cis
rs2074541	OID45293	UMOD	3.55338	0.000402232	0.0431692	0.149287	0.0420127	0.123666	0.0152933	cis
rs11642081	OID45293	UMOD	3.55338	0.000402232	0.0431692	0.149287	0.0420127	0.123666	0.0152933	cis
rs71374833	OID45293	UMOD	3.55338	0.000402232	0.0431692	0.149287	0.0420127	0.123666	0.0152933	cis
rs11648370	OID45293	UMOD	3.55338	0.000402232	0.0431692	0.149287	0.0420127	0.123666	0.0152933	cis
rs2074542	OID45293	UMOD	3.55338	0.000402232	0.0431692	0.149287	0.0420127	0.123666	0.0152933	cis
rs13306604	OID45293	UMOD	3.55338	0.000402232	0.0431692	0.149287	0.0420127	0.123666	0.0152933	cis
rs35396346	OID45293	UMOD	3.55338	0.000402232	0.0431692	0.149287	0.0420127	0.123666	0.0152933	cis
rs12932513	OID45293	UMOD	3.55338	0.000402232	0.0431692	0.149287	0.0420127	0.123666	0.0152933	cis
rs7196128	OID45293	UMOD	3.55338	0.000402232	0.0431692	0.149287	0.0420127	0.123666	0.0152933	cis
rs11648835	OID45293	UMOD	3.55338	0.000402232	0.0431692	0.149287	0.0420127	0.123666	0.0152933	cis
rs4784009	OID43216	TOX3	-3.55337	0.000402248	0.0431708	-0.109032	0.0306841	-0.123666	0.0152932	cis
rs113971635	OID44464	ANXA3	-3.55337	0.000402251	0.043171	-0.627006	0.176454	-0.123666	0.0152932	cis
rs7638808	OID45472	ITIH4	-3.55337	0.000402258	0.0431716	-0.0920271	0.0258986	-0.123665	0.0152931	cis
rs3786619	OID43470	CCL25	3.55335	0.000402288	0.0431747	0.135086	0.0380166	0.123665	0.015293	cis
rs12212906	OID44505	CCN2	-3.55333	0.000402313	0.0431767	-0.0945207	0.0266006	-0.123664	0.0152928	cis
rs12214663	OID44505	CCN2	-3.55333	0.000402313	0.0431767	-0.0945207	0.0266006	-0.123664	0.0152928	cis
rs12214716	OID44505	CCN2	-3.55333	0.000402313	0.0431767	-0.0945207	0.0266006	-0.123664	0.0152928	cis
rs9402383	OID44505	CCN2	-3.55333	0.000402313	0.0431767	-0.0945207	0.0266006	-0.123664	0.0152928	cis
rs9385593	OID44505	CCN2	-3.55333	0.000402313	0.0431767	-0.0945207	0.0266006	-0.123664	0.0152928	cis
rs61380996	OID43482	CD200R1	3.5533	0.000402355	0.0431811	0.0916224	0.0257851	0.123663	0.0152926	cis
rs11145974	OID43093	SLC34A3	-3.55329	0.000402368	0.0431823	-0.27128	0.0763461	-0.123663	0.0152925	cis
rs185857735	OID45279	TIMP4	-3.55328	0.000402391	0.0431847	-0.23011	0.06476	-0.123662	0.0152924	cis
rs2531713	OID43556	COMT	3.55326	0.000402421	0.0431878	0.317387	0.0893229	0.123662	0.0152922	cis
rs13014084	OID43847	IL18R1	3.55324	0.000402449	0.0431907	0.268891	0.0756749	0.123661	0.0152921	cis
rs13413590	OID44635	ERBB4	-3.55324	0.000402453	0.0431909	-0.0686096	0.019309	-0.123661	0.015292	cis
rs192862926	OID41221	FTL	3.55323	0.000402461	0.0431916	1.07492	0.30252	0.123661	0.015292	cis
rs11696835	OID45045	BPIFB1	3.55323	0.000402467	0.0431921	0.181376	0.0510455	0.123661	0.015292	cis
chr4_186035638_TA_T	OID44327	TLR3	-3.55323	0.000402469	0.0431922	-0.133473	0.0375639	-0.123661	0.0152919	cis
rs6493836	OID44130	PRTG	3.55322	0.000402473	0.0431925	0.056474	0.0158937	0.123661	0.0152919	cis
rs1392462952	OID40094	CCDC33	3.55322	0.000402475	0.0431926	0.739389	0.20809	0.12366	0.0152919	cis
rs13293271	OID43195	TLR4	-3.55322	0.000402478	0.0431928	-0.0932383	0.0262405	-0.12366	0.0152919	cis
rs66538651	OID40750	ZWILCH	-3.55321	0.000402497	0.0431947	-0.738763	0.207915	-0.12366	0.0152918	cis
rs116513822	OID43168	TDGF1	3.55319	0.000402522	0.0431972	1.20086	0.337967	0.123659	0.0152916	cis
rs7524459	OID44802	NBL1	3.55317	0.000402549	0.0432	0.0634997	0.0178713	0.123659	0.0152915	cis
rs11712785	OID43313	ABHD14B	3.55316	0.000402563	0.0432014	0.447282	0.125883	0.123658	0.0152914	cis
rs117515312	OID42386	DSCAM	3.55316	0.00040257	0.0432019	0.310202	0.087303	0.123658	0.0152914	cis
rs145060740	OID40931	CC2D1B	-3.55316	0.000402577	0.0432023	-0.384664	0.10826	-0.123658	0.0152913	cis
rs527767096	OID40931	CC2D1B	-3.55316	0.000402577	0.0432023	-0.384664	0.10826	-0.123658	0.0152913	cis
rs148369889	OID40931	CC2D1B	-3.55316	0.000402577	0.0432023	-0.384664	0.10826	-0.123658	0.0152913	cis
rs72694957	OID44582	CTSS	3.55314	0.000402597	0.0432043	0.0761668	0.0214365	0.123658	0.0152912	cis
rs6993302	OID42898	PEBP4	3.55313	0.000402619	0.0432065	0.318396	0.0896101	0.123657	0.0152911	cis
rs11763071	OID43551	COL28A1	3.55313	0.00040262	0.0432065	0.166101	0.046748	0.123657	0.0152911	cis
rs7249244	OID43512	CEACAM16	3.55312	0.00040263	0.0432074	0.150054	0.0422315	0.123657	0.015291	cis
rs1827297	OID43111	SORCS2	3.55311	0.000402647	0.0432089	0.473756	0.133336	0.123657	0.0152909	cis
rs113535968	OID43111	SORCS2	3.55311	0.000402647	0.0432089	0.473756	0.133336	0.123657	0.0152909	cis
rs369054065	OID43111	SORCS2	3.55311	0.000402647	0.0432089	0.473756	0.133336	0.123657	0.0152909	cis
rs17658921	OID43720	FLRT2	3.5531	0.000402662	0.0432103	0.106657	0.0300181	0.123656	0.0152909	cis
rs143192134	OID45446	C4B	-3.55309	0.000402671	0.0432111	-0.143634	0.0404249	-0.123656	0.0152908	cis
rs73516838	OID42592	IGHMBP2	3.55309	0.000402679	0.0432118	0.430938	0.121286	0.123656	0.0152908	cis
rs72801638	OID44697	HAAO	-3.55307	0.000402699	0.0432139	-0.390019	0.109769	-0.123655	0.0152906	cis
rs35837227	OID44467	APOBR	-3.55305	0.000402734	0.0432175	-0.363837	0.102401	-0.123655	0.0152905	cis
rs7599590	OID43401	B3GNT7	3.55304	0.000402752	0.0432192	0.137999	0.0388397	0.123654	0.0152904	cis
rs111262397	OID43533	CLEC1A	3.55304	0.000402753	0.0432192	0.138653	0.0390238	0.123654	0.0152903	cis
rs71455283	OID41655	PPP1R1A	3.55301	0.00040279	0.0432231	1.83463	0.516358	0.123653	0.0152901	cis
rs77442081	OID42731	MANSC4	3.553	0.00040281	0.0432246	0.423571	0.119215	0.123653	0.01529	cis
rs4804058	OID45125	FCER2	-3.553	0.00040281	0.0432246	-0.131051	0.0368847	-0.123653	0.01529	cis
rs1862631	OID45125	FCER2	-3.553	0.00040281	0.0432246	-0.131051	0.0368847	-0.123653	0.01529	cis
rs8099952	OID45125	FCER2	-3.553	0.00040281	0.0432246	-0.131051	0.0368847	-0.123653	0.01529	cis
rs34632540	OID44850	PKLR	-3.553	0.000402811	0.0432246	-0.153912	0.0433189	-0.123653	0.01529	cis
rs72708271	OID45191	MUC1	-3.553	0.000402816	0.043225	-0.202664	0.0570404	-0.123653	0.01529	cis
rs2317130	OID43514	CEACAM21	3.55296	0.000402868	0.0432283	0.220373	0.0620251	0.123652	0.0152897	cis
rs2241714	OID43514	CEACAM21	3.55296	0.000402868	0.0432283	0.220373	0.0620251	0.123652	0.0152897	cis
rs2241712	OID43514	CEACAM21	3.55296	0.000402868	0.0432283	0.220373	0.0620251	0.123652	0.0152897	cis
rs1549933	OID43514	CEACAM21	3.55296	0.000402868	0.0432283	0.220373	0.0620251	0.123652	0.0152897	cis
rs9797885	OID43514	CEACAM21	3.55296	0.000402868	0.0432283	0.220373	0.0620251	0.123652	0.0152897	cis
rs77022126	OID43495	CD6	3.55296	0.000402871	0.0432283	0.270565	0.076152	0.123651	0.0152897	cis
rs67121277	OID43895	KLB	3.55296	0.000402871	0.0432283	0.129083	0.0363312	0.123651	0.0152897	cis
rs72048940	OID43895	KLB	3.55296	0.000402871	0.0432283	0.129083	0.0363312	0.123651	0.0152897	cis
rs62294546	OID43895	KLB	3.55296	0.000402871	0.0432283	0.129083	0.0363312	0.123651	0.0152897	cis
rs62294547	OID43895	KLB	3.55296	0.000402871	0.0432283	0.129083	0.0363312	0.123651	0.0152897	cis
rs35626836	OID43895	KLB	3.55296	0.000402871	0.0432283	0.129083	0.0363312	0.123651	0.0152897	cis
rs4974981	OID43895	KLB	3.55296	0.000402871	0.0432283	0.129083	0.0363312	0.123651	0.0152897	cis
rs4974980	OID43895	KLB	3.55296	0.000402871	0.0432283	0.129083	0.0363312	0.123651	0.0152897	cis
rs141203126	OID43895	KLB	3.55296	0.000402871	0.0432283	0.129083	0.0363312	0.123651	0.0152897	cis
rs79895146	OID43895	KLB	3.55296	0.000402871	0.0432283	0.129083	0.0363312	0.123651	0.0152897	cis
rs12648959	OID43895	KLB	3.55296	0.000402871	0.0432283	0.129083	0.0363312	0.123651	0.0152897	cis
rs12648961	OID43895	KLB	3.55296	0.000402871	0.0432283	0.129083	0.0363312	0.123651	0.0152897	cis
rs117672187	OID44847	PILRB	-3.55296	0.000402871	0.0432283	-0.269352	0.0758106	-0.123651	0.0152897	cis
rs78967213	OID44847	PILRB	-3.55296	0.000402871	0.0432283	-0.269352	0.0758106	-0.123651	0.0152897	cis
rs7167645	OID43579	CTSH	3.55293	0.000402922	0.0432316	0.311903	0.0877875	0.12365	0.0152894	cis
rs72455485	OID41714	RFC1	-3.55292	0.000402925	0.0432316	-0.187195	0.0526876	-0.12365	0.0152894	cis
rs200766295	OID41714	RFC1	-3.55292	0.000402925	0.0432316	-0.187195	0.0526876	-0.12365	0.0152894	cis
rs4453942	OID41714	RFC1	-3.55292	0.000402925	0.0432316	-0.187195	0.0526876	-0.12365	0.0152894	cis
rs13145403	OID41714	RFC1	-3.55292	0.000402925	0.0432316	-0.187195	0.0526876	-0.12365	0.0152894	cis
rs1906294	OID41714	RFC1	-3.55292	0.000402925	0.0432316	-0.187195	0.0526876	-0.12365	0.0152894	cis
rs1906295	OID41714	RFC1	-3.55292	0.000402925	0.0432316	-0.187195	0.0526876	-0.12365	0.0152894	cis
rs1906296	OID41714	RFC1	-3.55292	0.000402925	0.0432316	-0.187195	0.0526876	-0.12365	0.0152894	cis
rs1906297	OID41714	RFC1	-3.55292	0.000402925	0.0432316	-0.187195	0.0526876	-0.12365	0.0152894	cis
rs4832764	OID41714	RFC1	-3.55292	0.000402925	0.0432316	-0.187195	0.0526876	-0.12365	0.0152894	cis
rs11945918	OID41714	RFC1	-3.55292	0.000402925	0.0432316	-0.187195	0.0526876	-0.12365	0.0152894	cis
rs11945919	OID41714	RFC1	-3.55292	0.000402925	0.0432316	-0.187195	0.0526876	-0.12365	0.0152894	cis
rs11945926	OID41714	RFC1	-3.55292	0.000402925	0.0432316	-0.187195	0.0526876	-0.12365	0.0152894	cis
rs6822641	OID41714	RFC1	-3.55292	0.000402925	0.0432316	-0.187195	0.0526876	-0.12365	0.0152894	cis
rs4833037	OID41714	RFC1	-3.55292	0.000402925	0.0432316	-0.187195	0.0526876	-0.12365	0.0152894	cis
rs6834465	OID41714	RFC1	-3.55292	0.000402925	0.0432316	-0.187195	0.0526876	-0.12365	0.0152894	cis
rs6829875	OID41714	RFC1	-3.55292	0.000402925	0.0432316	-0.187195	0.0526876	-0.12365	0.0152894	cis
rs13125480	OID41714	RFC1	-3.55292	0.000402925	0.0432316	-0.187195	0.0526876	-0.12365	0.0152894	cis
rs7216386	OID40577	RPAIN	3.55292	0.000402932	0.0432323	0.344148	0.0968634	0.12365	0.0152893	cis
rs7137866	OID43552	COL2A1	-3.55291	0.000402949	0.0432338	-0.199444	0.0561355	-0.12365	0.0152892	cis
rs4760629	OID43552	COL2A1	-3.55291	0.000402949	0.0432338	-0.199444	0.0561355	-0.12365	0.0152892	cis
rs290027	OID41430	LRRTM4	-3.5529	0.000402957	0.0432345	-0.125171	0.0352305	-0.12365	0.0152892	cis
rs12539359	OID43551	COL28A1	3.55289	0.000402973	0.0432358	0.166398	0.0468346	0.123649	0.0152891	cis
rs10258834	OID43551	COL28A1	3.55289	0.000402973	0.0432358	0.166398	0.0468346	0.123649	0.0152891	cis
rs10277431	OID43551	COL28A1	3.55289	0.000402973	0.0432358	0.166398	0.0468346	0.123649	0.0152891	cis
rs11350761	OID45336	CHL1	3.55288	0.000402988	0.0432373	0.0711176	0.0200169	0.123649	0.015289	cis
rs36062386	OID42625	IL36B	-3.55287	0.00040301	0.0432395	-0.2808	0.0790347	-0.123648	0.0152889	cis
rs138142210	OID44847	PILRB	-3.55287	0.000403013	0.0432397	-0.256935	0.0723177	-0.123648	0.0152889	cis
rs79122070	OID43717	FKBP4	3.55283	0.000403069	0.0432454	0.342068	0.0962806	0.123647	0.0152886	cis
rs111438652	OID43717	FKBP4	3.55283	0.000403069	0.0432454	0.342068	0.0962806	0.123647	0.0152886	cis
rs2211166	OID44601	DEPP1	3.55281	0.000403096	0.0432454	0.16375	0.0460903	0.123646	0.0152884	cis
rs13043809	OID45220	PI3	-3.55281	0.000403104	0.0432454	-0.151116	0.0425341	-0.123646	0.0152884	cis
rs13044116	OID45220	PI3	-3.55281	0.000403104	0.0432454	-0.151116	0.0425341	-0.123646	0.0152884	cis
rs6032006	OID45220	PI3	-3.55281	0.000403104	0.0432454	-0.151116	0.0425341	-0.123646	0.0152884	cis
rs34919068	OID45220	PI3	-3.55281	0.000403104	0.0432454	-0.151116	0.0425341	-0.123646	0.0152884	cis
rs34313230	OID45220	PI3	-3.55281	0.000403104	0.0432454	-0.151116	0.0425341	-0.123646	0.0152884	cis
rs17332243	OID45220	PI3	-3.55281	0.000403104	0.0432454	-0.151116	0.0425341	-0.123646	0.0152884	cis
rs74174932	OID45220	PI3	-3.55281	0.000403104	0.0432454	-0.151116	0.0425341	-0.123646	0.0152884	cis
rs34622539	OID45220	PI3	-3.55281	0.000403104	0.0432454	-0.151116	0.0425341	-0.123646	0.0152884	cis
rs35227660	OID45220	PI3	-3.55281	0.000403104	0.0432454	-0.151116	0.0425341	-0.123646	0.0152884	cis
rs6017495	OID45220	PI3	-3.55281	0.000403104	0.0432454	-0.151116	0.0425341	-0.123646	0.0152884	cis
rs17423416	OID45220	PI3	-3.55281	0.000403104	0.0432454	-0.151116	0.0425341	-0.123646	0.0152884	cis
rs62206437	OID45220	PI3	-3.55281	0.000403104	0.0432454	-0.151116	0.0425341	-0.123646	0.0152884	cis
rs74174934	OID45220	PI3	-3.55281	0.000403104	0.0432454	-0.151116	0.0425341	-0.123646	0.0152884	cis
rs35882692	OID45220	PI3	-3.55281	0.000403104	0.0432454	-0.151116	0.0425341	-0.123646	0.0152884	cis
rs62208373	OID45220	PI3	-3.55281	0.000403104	0.0432454	-0.151116	0.0425341	-0.123646	0.0152884	cis
rs62208374	OID45220	PI3	-3.55281	0.000403104	0.0432454	-0.151116	0.0425341	-0.123646	0.0152884	cis
rs34811768	OID45220	PI3	-3.55281	0.000403104	0.0432454	-0.151116	0.0425341	-0.123646	0.0152884	cis
rs34638860	OID45220	PI3	-3.55281	0.000403104	0.0432454	-0.151116	0.0425341	-0.123646	0.0152884	cis
rs13042991	OID45220	PI3	-3.55281	0.000403104	0.0432454	-0.151116	0.0425341	-0.123646	0.0152884	cis
rs13038485	OID45220	PI3	-3.55281	0.000403104	0.0432454	-0.151116	0.0425341	-0.123646	0.0152884	cis
rs17423617	OID45220	PI3	-3.55281	0.000403104	0.0432454	-0.151116	0.0425341	-0.123646	0.0152884	cis
rs6032017	OID45220	PI3	-3.55281	0.000403104	0.0432454	-0.151116	0.0425341	-0.123646	0.0152884	cis
rs34602589	OID45220	PI3	-3.55281	0.000403104	0.0432454	-0.151116	0.0425341	-0.123646	0.0152884	cis
rs34973476	OID45220	PI3	-3.55281	0.000403104	0.0432454	-0.151116	0.0425341	-0.123646	0.0152884	cis
rs34448893	OID45220	PI3	-3.55281	0.000403104	0.0432454	-0.151116	0.0425341	-0.123646	0.0152884	cis
rs761500	OID45220	PI3	-3.55281	0.000403104	0.0432454	-0.151116	0.0425341	-0.123646	0.0152884	cis
rs6767282	OID40406	METTL15P1	3.5528	0.000403109	0.0432456	0.926315	0.260728	0.123646	0.0152883	cis
rs11323082	OID40406	METTL15P1	3.5528	0.000403109	0.0432456	0.926315	0.260728	0.123646	0.0152883	cis
rs6781558	OID40406	METTL15P1	3.5528	0.000403109	0.0432456	0.926315	0.260728	0.123646	0.0152883	cis
rs28453957	OID44828	OSCAR	3.55279	0.000403134	0.0432481	0.0746021	0.0209982	0.123645	0.0152882	cis
rs7875330	OID44083	PDCD1LG2	3.55276	0.000403166	0.0432513	0.0711471	0.0200258	0.123645	0.015288	cis
rs6544568	OID44697	HAAO	-3.55275	0.000403182	0.0432513	-0.144518	0.0406777	-0.123644	0.0152879	cis
rs7563640	OID44697	HAAO	-3.55275	0.000403182	0.0432513	-0.144518	0.0406777	-0.123644	0.0152879	cis
rs6716590	OID44697	HAAO	-3.55275	0.000403182	0.0432513	-0.144518	0.0406777	-0.123644	0.0152879	cis
rs11124885	OID44697	HAAO	-3.55275	0.000403182	0.0432513	-0.144518	0.0406777	-0.123644	0.0152879	cis
rs6720652	OID44697	HAAO	-3.55275	0.000403182	0.0432513	-0.144518	0.0406777	-0.123644	0.0152879	cis
rs6717652	OID44697	HAAO	-3.55275	0.000403182	0.0432513	-0.144518	0.0406777	-0.123644	0.0152879	cis
rs13017863	OID44697	HAAO	-3.55275	0.000403182	0.0432513	-0.144518	0.0406777	-0.123644	0.0152879	cis
rs6758365	OID44697	HAAO	-3.55275	0.000403182	0.0432513	-0.144518	0.0406777	-0.123644	0.0152879	cis
rs13001612	OID44697	HAAO	-3.55275	0.000403182	0.0432513	-0.144518	0.0406777	-0.123644	0.0152879	cis
rs12474864	OID44697	HAAO	-3.55275	0.000403182	0.0432513	-0.144518	0.0406777	-0.123644	0.0152879	cis
rs6544571	OID44697	HAAO	-3.55275	0.000403182	0.0432513	-0.144518	0.0406777	-0.123644	0.0152879	cis
rs6544575	OID44697	HAAO	-3.55275	0.000403182	0.0432513	-0.144518	0.0406777	-0.123644	0.0152879	cis
rs6720277	OID44697	HAAO	-3.55275	0.000403182	0.0432513	-0.144518	0.0406777	-0.123644	0.0152879	cis
rs143847289	OID44467	APOBR	3.55275	0.000403183	0.0432513	0.47666	0.134166	0.123644	0.0152879	cis
rs13081153	OID42708	LRRN1	-3.55274	0.000403204	0.0432535	-0.237025	0.0667161	-0.123644	0.0152878	cis
rs850347	OID43549	CNTNAP2	3.55273	0.000403212	0.043254	0.0870947	0.0245149	0.123644	0.0152878	cis
rs850346	OID43549	CNTNAP2	3.55273	0.000403212	0.043254	0.0870947	0.0245149	0.123644	0.0152878	cis
rs5753453	OID42634	INPP5J	3.55272	0.00040324	0.0432569	0.976095	0.274746	0.123643	0.0152876	cis
rs10766348	OID40330	KCNJ11	-3.55271	0.000403246	0.0432574	-0.972451	0.273721	-0.123643	0.0152876	cis
rs189839299	OID40275	GPSM3	3.55269	0.000403277	0.0432601	0.891211	0.250855	0.123642	0.0152874	cis
rs2127269581	OID40275	GPSM3	3.55269	0.000403277	0.0432601	0.891211	0.250855	0.123642	0.0152874	cis
rs542389525	OID40275	GPSM3	3.55269	0.000403277	0.0432601	0.891211	0.250855	0.123642	0.0152874	cis
rs73728821	OID40275	GPSM3	3.55269	0.000403277	0.0432601	0.891211	0.250855	0.123642	0.0152874	cis
rs139522	OID43206	TNFRSF13C	-3.55269	0.000403284	0.0432608	-0.168229	0.0473526	-0.123642	0.0152874	cis
rs60999808	OID43749	GFRAL	3.55266	0.000403319	0.0432644	0.120966	0.0340493	0.123641	0.0152872	cis
rs142269889	OID40064	BOD1L1	3.55266	0.000403327	0.0432649	0.38238	0.107632	0.123641	0.0152871	cis
rs148459229	OID40064	BOD1L1	3.55266	0.000403327	0.0432649	0.38238	0.107632	0.123641	0.0152871	cis
rs11587127	OID40476	NVL	3.55265	0.000403334	0.0432656	0.533085	0.150053	0.123641	0.0152871	cis
rs536216283	OID41349	IZUMO1	3.55264	0.000403357	0.0432676	1.5184	0.427401	0.12364	0.015287	cis
rs182265695	OID41349	IZUMO1	3.55264	0.000403357	0.0432676	1.5184	0.427401	0.12364	0.015287	cis
rs573457766	OID41349	IZUMO1	3.55264	0.000403357	0.0432676	1.5184	0.427401	0.12364	0.015287	cis
rs35949630	OID43479	CD101	3.55263	0.000403371	0.043269	0.104409	0.0293892	0.12364	0.0152869	cis
rs13017443	OID43434	C1QL2	3.55263	0.000403372	0.043269	0.108369	0.0305039	0.12364	0.0152869	cis
rs571955943	OID40019	ANKRD36BP1	-3.55262	0.000403386	0.0432703	-0.392313	0.110429	-0.12364	0.0152868	cis
rs141144018	OID45354	F10	3.55261	0.000403399	0.0432716	0.227132	0.0639339	0.123639	0.0152867	cis
rs11735997	OID43676	ENPP6	-3.5526	0.000403421	0.0432738	-0.0719863	0.020263	-0.123639	0.0152866	cis
rs117912967	OID45249	SBSN	-3.55258	0.000403449	0.0432766	-0.180774	0.0508854	-0.123638	0.0152864	cis
rs2376518	OID44805	NECTIN2	3.55257	0.000403453	0.043277	0.0910628	0.0256329	0.123638	0.0152864	cis
rs222489	OID43673	EML4	-3.55257	0.000403459	0.0432773	-0.130702	0.0367909	-0.123638	0.0152864	cis
rs222487	OID43673	EML4	-3.55257	0.000403459	0.0432773	-0.130702	0.0367909	-0.123638	0.0152864	cis
rs118092529	OID44010	NAPRT	3.55255	0.000403489	0.0432803	0.421649	0.118689	0.123637	0.0152862	cis
rs139312283	OID44010	NAPRT	3.55255	0.000403489	0.0432803	0.421649	0.118689	0.123637	0.0152862	cis
rs1415268	OID42448	FCGR2B	3.55253	0.000403522	0.0432835	0.221509	0.0623525	0.123637	0.015286	cis
rs6678610	OID42448	FCGR2B	-3.55253	0.000403522	0.0432835	-0.221509	0.0623525	-0.123637	0.015286	cis
rs4815598	OID44933	SIGLEC1	-3.55252	0.000403531	0.0432843	-0.0915059	0.025758	-0.123636	0.015286	cis
rs4813641	OID44933	SIGLEC1	-3.55252	0.000403531	0.0432843	-0.0915059	0.025758	-0.123636	0.015286	cis
chr6_31475976_C_CT	OID42553	HCG22	-3.55251	0.000403557	0.0432865	-0.698433	0.196603	-0.123636	0.0152858	cis
rs9267155	OID42553	HCG22	-3.55251	0.000403557	0.0432865	-0.698433	0.196603	-0.123636	0.0152858	cis
rs9267156	OID42553	HCG22	-3.55251	0.000403557	0.0432865	-0.698433	0.196603	-0.123636	0.0152858	cis
rs9267157	OID42553	HCG22	-3.55251	0.000403557	0.0432865	-0.698433	0.196603	-0.123636	0.0152858	cis
rs74124184	OID43881	ITIH5	-3.55248	0.000403591	0.04329	-0.471407	0.132698	-0.123635	0.0152856	cis
rs9405084	OID43511	CDSN	3.55247	0.000403613	0.0432922	0.105923	0.0298167	0.123635	0.0152855	cis
rs16981005	OID45481	PGLYRP2	3.55245	0.00040364	0.0432944	0.125957	0.0354565	0.123634	0.0152854	cis
rs10879936	OID43760	GLIPR1	3.55244	0.000403654	0.0432944	0.0492524	0.0138644	0.123634	0.0152853	cis
rs10785198	OID43760	GLIPR1	3.55244	0.000403654	0.0432944	0.0492524	0.0138644	0.123634	0.0152853	cis
rs7956953	OID43760	GLIPR1	3.55244	0.000403654	0.0432944	0.0492524	0.0138644	0.123634	0.0152853	cis
rs7979460	OID43760	GLIPR1	3.55244	0.000403654	0.0432944	0.0492524	0.0138644	0.123634	0.0152853	cis
rs7979600	OID43760	GLIPR1	3.55244	0.000403654	0.0432944	0.0492524	0.0138644	0.123634	0.0152853	cis
rs11520226	OID43760	GLIPR1	3.55244	0.000403654	0.0432944	0.0492524	0.0138644	0.123634	0.0152853	cis
rs11519910	OID43760	GLIPR1	3.55244	0.000403654	0.0432944	0.0492524	0.0138644	0.123634	0.0152853	cis
rs58886425	OID43760	GLIPR1	3.55244	0.000403654	0.0432944	0.0492524	0.0138644	0.123634	0.0152853	cis
rs60465677	OID43760	GLIPR1	3.55244	0.000403654	0.0432944	0.0492524	0.0138644	0.123634	0.0152853	cis
rs11514051	OID43760	GLIPR1	3.55244	0.000403654	0.0432944	0.0492524	0.0138644	0.123634	0.0152853	cis
rs115102050	OID43760	GLIPR1	3.55244	0.000403654	0.0432944	0.0492524	0.0138644	0.123634	0.0152853	cis
rs11180598	OID43760	GLIPR1	3.55244	0.000403654	0.0432944	0.0492524	0.0138644	0.123634	0.0152853	cis
rs7958508	OID43760	GLIPR1	3.55244	0.000403654	0.0432944	0.0492524	0.0138644	0.123634	0.0152853	cis
rs7972072	OID43760	GLIPR1	3.55244	0.000403654	0.0432944	0.0492524	0.0138644	0.123634	0.0152853	cis
rs2366989	OID43760	GLIPR1	3.55244	0.000403654	0.0432944	0.0492524	0.0138644	0.123634	0.0152853	cis
chr12_103228322_T_TG	OID45269	STAB2	-3.55243	0.000403671	0.0432961	-0.2104	0.059227	-0.123633	0.0152852	cis
rs17617042	OID45333	CFHR5	-3.55243	0.000403678	0.0432967	-0.133983	0.0377159	-0.123633	0.0152852	cis
rs2067398	OID40631	STAT1	-3.55242	0.00040369	0.0432974	-0.433512	0.122033	-0.123633	0.0152851	cis
rs2067411	OID40631	STAT1	-3.55242	0.00040369	0.0432974	-0.433512	0.122033	-0.123633	0.0152851	cis
rs2067418	OID40631	STAT1	-3.55242	0.00040369	0.0432974	-0.433512	0.122033	-0.123633	0.0152851	cis
rs2067419	OID40631	STAT1	-3.55242	0.00040369	0.0432974	-0.433512	0.122033	-0.123633	0.0152851	cis
rs7003449	OID45368	GSR	-3.55242	0.000403693	0.0432976	-0.0809732	0.0227938	-0.123633	0.0152851	cis
rs563821206	OID44078	PCDH9	3.55239	0.000403731	0.0433015	0.227881	0.0641487	0.123632	0.0152849	cis
rs180871449	OID44078	PCDH9	3.55239	0.000403731	0.0433015	0.227881	0.0641487	0.123632	0.0152849	cis
rs739143	OID44982	TIMP3	3.55239	0.000403733	0.0433015	0.284185	0.0799982	0.123632	0.0152848	cis
rs117925237	OID45223	PILRA	3.55238	0.000403749	0.043303	0.43196	0.121597	0.123632	0.0152848	cis
rs1998891	OID45173	LCP1	3.55237	0.000403757	0.0433038	0.0891897	0.0251071	0.123631	0.0152847	cis
rs145675184	OID45438	APOD	-3.55236	0.000403773	0.0433054	-0.442387	0.124533	-0.123631	0.0152846	cis
rs76536817	OID41464	MEFV	-3.55233	0.000403817	0.04331	-0.400489	0.11274	-0.12363	0.0152844	cis
rs17788859	OID43321	ACRBP	-3.5523	0.00040386	0.0433144	-0.0995273	0.0280177	-0.123629	0.0152841	cis
rs77670236	OID40532	PSKH1	3.5523	0.000403864	0.0433147	1.05381	0.296655	0.123629	0.0152841	cis
rs4081945	OID44761	LY6D	3.5523	0.000403867	0.0433147	0.0963443	0.0271217	0.123629	0.0152841	cis
rs10196777	OID44771	MCFD2	-3.5523	0.000403868	0.0433147	-0.0652224	0.0183606	-0.123629	0.0152841	cis
rs10172899	OID44771	MCFD2	-3.5523	0.000403868	0.0433147	-0.0652224	0.0183606	-0.123629	0.0152841	cis
rs185834991	OID44529	CDHR5	-3.55229	0.000403878	0.0433156	-0.143339	0.0403511	-0.123629	0.015284	cis
rs4363385	OID44280	SPRR3	-3.55228	0.00040389	0.0433167	-0.125948	0.0354556	-0.123628	0.015284	cis
rs79736391	OID45409	SAA4	3.55228	0.00040389	0.0433167	0.324438	0.0913323	0.123628	0.015284	cis
rs597068	OID42672	KIR3DL1	3.55228	0.000403898	0.0433174	0.432533	0.121762	0.123628	0.0152839	cis
rs4972803	OID42152	ATF2	-3.55226	0.00040393	0.0433207	-0.244317	0.0687779	-0.123627	0.0152837	cis
rs4713685	OID43978	MLN	3.55225	0.000403935	0.043321	0.293591	0.0826493	0.123627	0.0152837	cis
rs2395399	OID43978	MLN	3.55225	0.000403935	0.043321	0.293591	0.0826493	0.123627	0.0152837	cis
rs578210742	OID44467	APOBR	-3.55225	0.000403946	0.0433219	-0.345971	0.0973951	-0.123627	0.0152837	cis
rs2570240	OID41939	TMOD2	-3.55224	0.000403964	0.0433237	-0.159365	0.0448634	-0.123627	0.0152835	cis
rs2570241	OID41939	TMOD2	-3.55224	0.000403964	0.0433237	-0.159365	0.0448634	-0.123627	0.0152835	cis
rs13241352	OID45399	PON1	-3.55223	0.000403971	0.0433242	-0.0541799	0.0152524	-0.123626	0.0152835	cis
rs560083788	OID41836	SOX4	-3.55221	0.000404005	0.0433278	-0.883338	0.248673	-0.123626	0.0152833	cis
rs1243685	OID45406	RNASE1	3.5522	0.000404011	0.0433282	0.094756	0.0266753	0.123626	0.0152833	cis
rs67035930	OID44661	FOLR3	-3.55219	0.000404031	0.0433302	-2.44714	0.688909	-0.123625	0.0152832	cis
rs6935233	OID44941	SMPDL3A	-3.55219	0.000404034	0.0433305	-0.159964	0.0450325	-0.123625	0.0152832	cis
rs33998987	OID45351	DPP4	-3.55218	0.000404044	0.0433314	-0.0609683	0.0171636	-0.123625	0.0152831	cis
rs2301823	OID44216	SCPEP1	3.55218	0.000404046	0.0433315	0.144111	0.0405696	0.123625	0.0152831	cis
rs3776086	OID45213	PDGFRB	3.55217	0.000404056	0.0433317	0.164465	0.0462997	0.123625	0.015283	cis
rs77576740	OID45213	PDGFRB	3.55217	0.000404056	0.0433317	0.164465	0.0462997	0.123625	0.015283	cis
rs3776088	OID45213	PDGFRB	3.55217	0.000404056	0.0433317	0.164465	0.0462997	0.123625	0.015283	cis
rs17652448	OID45213	PDGFRB	3.55217	0.000404056	0.0433317	0.164465	0.0462997	0.123625	0.015283	cis
rs17708892	OID45213	PDGFRB	3.55217	0.000404056	0.0433317	0.164465	0.0462997	0.123625	0.015283	cis
rs79065905	OID45213	PDGFRB	3.55217	0.000404056	0.0433317	0.164465	0.0462997	0.123625	0.015283	cis
rs1009609	OID41896	SUMO1	3.55216	0.000404073	0.0433334	0.152633	0.0429691	0.123624	0.0152829	cis
rs4802111	OID43514	CEACAM21	3.55213	0.000404124	0.0433387	0.195308	0.0549833	0.123623	0.0152827	cis
rs4493039	OID43630	DPEP1	3.55212	0.000404134	0.0433395	0.107383	0.0302305	0.123623	0.0152826	cis
rs2078478	OID43630	DPEP1	3.55212	0.000404134	0.0433395	0.107383	0.0302305	0.123623	0.0152826	cis
rs416769	OID45208	PAM	3.55212	0.000404146	0.0433406	0.0578334	0.0162814	0.123623	0.0152825	cis
rs772252698	OID40016	ANKRD28	-3.55211	0.000404153	0.0433412	-0.57759	0.162605	-0.123622	0.0152825	cis
rs34085630	OID45446	C4B	-3.55211	0.000404159	0.0433418	-0.440018	0.123875	-0.123622	0.0152825	cis
rs187564746	OID44304	TACSTD2	3.55209	0.000404179	0.0433436	0.282555	0.0795462	0.123622	0.0152823	cis
rs138772606	OID44304	TACSTD2	3.55209	0.000404179	0.0433436	0.282555	0.0795462	0.123622	0.0152823	cis
rs76213477	OID42621	IL31RA	3.55207	0.000404208	0.0433466	0.287219	0.0808596	0.123621	0.0152822	cis
rs10801620	OID45333	CFHR5	3.55207	0.000404215	0.0433472	0.0910368	0.0256292	0.123621	0.0152821	cis
rs71605411	OID44588	CXCL6	-3.55206	0.000404227	0.0433484	-0.281852	0.0793488	-0.123621	0.0152821	cis
rs2051075	OID44565	CRB2	-3.55205	0.000404241	0.0433497	-0.0653366	0.018394	-0.12362	0.015282	cis
rs12679886	OID44132	PSCA	3.55205	0.00040425	0.0433506	1.27124	0.35789	0.12362	0.0152819	cis
rs199566914	OID45381	LCAT	-3.55202	0.000404289	0.0433546	-0.0803107	0.0226099	-0.123619	0.0152817	cis
rs11067941	OID41921	TCHP	-3.55202	0.00040429	0.0433546	-0.209311	0.0589273	-0.123619	0.0152817	cis
rs35729123	OID45269	STAB2	3.55201	0.000404305	0.0433561	0.0826011	0.0232547	0.123619	0.0152816	cis
rs35487626	OID40430	MUC7	3.55201	0.000404312	0.0433566	0.420254	0.118314	0.123619	0.0152816	cis
rs17455704	OID44482	BST1	3.55199	0.00040433	0.0433578	0.0940439	0.0264764	0.123618	0.0152815	cis
rs4505815	OID44482	BST1	3.55199	0.00040433	0.0433578	0.0940439	0.0264764	0.123618	0.0152815	cis
rs13117007	OID44482	BST1	3.55199	0.00040433	0.0433578	0.0940439	0.0264764	0.123618	0.0152815	cis
rs10516287	OID44482	BST1	3.55199	0.00040433	0.0433578	0.0940439	0.0264764	0.123618	0.0152815	cis
chr4_15306975_GA_G	OID44482	BST1	3.55199	0.00040433	0.0433578	0.0940439	0.0264764	0.123618	0.0152815	cis
rs33909857	OID44482	BST1	3.55199	0.00040433	0.0433578	0.0940439	0.0264764	0.123618	0.0152815	cis
rs78794249	OID44266	SNCG	3.55199	0.000404335	0.0433582	0.770205	0.216838	0.123618	0.0152815	cis
rs7222154	OID42329	CSF3	-3.55198	0.000404345	0.0433591	-0.108515	0.0305505	-0.123618	0.0152814	cis
chr2_27153508_CTCTTT_CTCTTTTCTTTTCTTTTCTTT	OID41316	IFT172	-3.55198	0.00040435	0.0433595	-0.332856	0.09371	-0.123618	0.0152814	cis
rs6737704	OID45204	NRP2	3.55198	0.000404357	0.04336	0.0889436	0.0250406	0.123618	0.0152813	cis
rs945508	OID45126	FCRL5	3.55198	0.000404357	0.04336	0.103886	0.0292474	0.123618	0.0152813	cis
rs79387839	OID45269	STAB2	-3.55197	0.000404371	0.0433613	-0.0807057	0.0227214	-0.123617	0.0152813	cis
rs744141	OID45443	C1RL	3.55196	0.000404376	0.0433616	0.0789669	0.0222319	0.123617	0.0152812	cis
rs6487290	OID45443	C1RL	3.55196	0.000404376	0.0433616	0.0789669	0.0222319	0.123617	0.0152812	cis
rs11930659	OID44327	TLR3	3.55196	0.000404383	0.0433622	0.131985	0.0371585	0.123617	0.0152812	cis
rs74535477	OID41559	NRG2	3.55196	0.000404387	0.0433625	0.274909	0.0773965	0.123617	0.0152812	cis
rs6026010	OID41539	NELFCD	-3.55195	0.000404395	0.0433632	-0.246534	0.0694082	-0.123617	0.0152811	cis
rs150118730	OID41627	PLEKHG2	3.55194	0.000404404	0.0433641	0.875819	0.246575	0.123617	0.0152811	cis
rs12623758	OID45086	COLEC11	3.55193	0.000404422	0.0433656	0.11298	0.031808	0.123616	0.015281	cis
rs4849920	OID45086	COLEC11	3.55193	0.000404422	0.0433656	0.11298	0.031808	0.123616	0.015281	cis
rs6716450	OID45086	COLEC11	3.55193	0.000404422	0.0433656	0.11298	0.031808	0.123616	0.015281	cis
rs78968941	OID45190	MSMB	-3.55193	0.000404425	0.0433658	-0.457844	0.1289	-0.123616	0.015281	cis
rs7570761	OID44635	ERBB4	-3.55193	0.000404428	0.0433658	-0.21706	0.0611104	-0.123616	0.015281	cis
rs2062932	OID44635	ERBB4	-3.55193	0.000404428	0.0433658	-0.21706	0.0611104	-0.123616	0.015281	cis
rs140086264	OID43945	LY75	3.55193	0.00040443	0.0433658	0.288552	0.081238	0.123616	0.0152809	cis
rs75540543	OID40537	PTPN21	-3.55192	0.000404438	0.0433666	-0.447065	0.125866	-0.123616	0.0152809	cis
rs141001840	OID44501	CCL23	3.5519	0.000404467	0.0433686	0.202872	0.0571163	0.123615	0.0152807	cis
rs11780834	OID42420	EPHX2	-3.5519	0.000404467	0.0433686	-0.342058	0.0963027	-0.123615	0.0152807	cis
rs139342127	OID42729	MAMDC4	3.5519	0.000404467	0.0433686	0.776096	0.218502	0.123615	0.0152807	cis
rs116593231	OID40740	ZNF131	3.5519	0.000404467	0.0433686	0.88757	0.249886	0.123615	0.0152807	cis
rs114471119	OID40740	ZNF131	3.5519	0.000404467	0.0433686	0.88757	0.249886	0.123615	0.0152807	cis
rs116362744	OID40740	ZNF131	3.5519	0.000404467	0.0433686	0.88757	0.249886	0.123615	0.0152807	cis
rs115319946	OID40740	ZNF131	3.5519	0.000404467	0.0433686	0.88757	0.249886	0.123615	0.0152807	cis
rs79948109	OID40740	ZNF131	3.5519	0.000404467	0.0433686	0.88757	0.249886	0.123615	0.0152807	cis
rs57185606	OID44394	VNN2	3.55189	0.000404481	0.0433688	0.167214	0.0470775	0.123615	0.0152806	cis
rs35256248	OID44994	TP53I3	3.55189	0.000404493	0.0433688	0.111427	0.0313713	0.123615	0.0152806	cis
rs4933852	OID44927	SFTPD	3.55188	0.0004045	0.0433688	0.12904	0.03633	0.123615	0.0152805	cis
rs7893887	OID44927	SFTPD	3.55188	0.0004045	0.0433688	0.12904	0.03633	0.123615	0.0152805	cis
rs7923669	OID44927	SFTPD	3.55188	0.0004045	0.0433688	0.12904	0.03633	0.123615	0.0152805	cis
rs115098315	OID43942	LTB	-3.55188	0.000404503	0.0433688	-0.258444	0.0727625	-0.123614	0.0152805	cis
rs60266855	OID43429	BTN3A2	-3.55184	0.000404558	0.0433688	-0.101797	0.0286603	-0.123613	0.0152802	cis
rs78666500	OID45251	SELE	-3.55184	0.00040456	0.0433688	-0.19133	0.0538677	-0.123613	0.0152802	cis
rs115476742	OID45251	SELE	-3.55184	0.00040456	0.0433688	-0.19133	0.0538677	-0.123613	0.0152802	cis
rs12146094	OID45251	SELE	-3.55184	0.00040456	0.0433688	-0.19133	0.0538677	-0.123613	0.0152802	cis
rs12145349	OID45251	SELE	-3.55184	0.00040456	0.0433688	-0.19133	0.0538677	-0.123613	0.0152802	cis
rs12119027	OID45251	SELE	-3.55184	0.00040456	0.0433688	-0.19133	0.0538677	-0.123613	0.0152802	cis
rs12116521	OID45251	SELE	-3.55184	0.00040456	0.0433688	-0.19133	0.0538677	-0.123613	0.0152802	cis
rs114399406	OID45251	SELE	-3.55184	0.00040456	0.0433688	-0.19133	0.0538677	-0.123613	0.0152802	cis
rs7549000	OID45251	SELE	-3.55184	0.00040456	0.0433688	-0.19133	0.0538677	-0.123613	0.0152802	cis
rs74555564	OID44127	PROK1	3.55184	0.000404564	0.0433688	0.223464	0.0629151	0.123613	0.0152802	cis
chr7_94682751_C_CAGAATTCTAA	OID44111	PON2	3.55183	0.000404583	0.0433688	0.136545	0.0384435	0.123613	0.0152801	cis
rs62466565	OID44111	PON2	3.55183	0.000404583	0.0433688	0.136545	0.0384435	0.123613	0.0152801	cis
rs184340230	OID45223	PILRA	3.55183	0.000404585	0.0433688	0.29221	0.0822704	0.123613	0.0152801	cis
rs150174381	OID44418	YARS1	3.55182	0.000404592	0.0433688	0.642614	0.180925	0.123612	0.01528	cis
rs4785751	OID44524	CDH15	3.5518	0.000404617	0.0433688	0.129239	0.0363868	0.123612	0.0152799	cis
rs7203410	OID44412	WFIKKN1	-3.5518	0.000404619	0.0433688	-0.129344	0.0364164	-0.123612	0.0152799	cis
rs10739311	OID40676	TRMO	-3.5518	0.000404623	0.0433688	-0.217758	0.0613093	-0.123612	0.0152799	cis
rs7761293	OID45475	LPA	-3.5518	0.000404627	0.0433688	-0.286156	0.0805666	-0.123612	0.0152798	cis
rs4285083	OID44482	BST1	3.5518	0.00040463	0.0433688	0.0889393	0.0250407	0.123612	0.0152798	cis
rs189740459	OID43891	KIAA2013	-3.55179	0.000404639	0.0433688	-0.485756	0.136764	-0.123611	0.0152798	cis
rs12446189	OID44467	APOBR	-3.55178	0.000404657	0.0433688	-0.182324	0.0513332	-0.123611	0.0152797	cis
rs116979376	OID44555	COL5A1	3.55177	0.000404665	0.0433688	0.307934	0.0866988	0.123611	0.0152796	cis
rs35502253	OID44555	COL5A1	3.55177	0.000404665	0.0433688	0.307934	0.0866988	0.123611	0.0152796	cis
rs11717166	OID45303	AHSG	-3.55177	0.000404676	0.0433688	-0.0762572	0.0214702	-0.123611	0.0152796	cis
rs1569085	OID44546	CLEC5A	-3.55176	0.000404683	0.0433688	-0.0780761	0.0219824	-0.12361	0.0152795	cis
rs7000507	OID44132	PSCA	-3.55176	0.000404684	0.0433688	-1.68303	0.473857	-0.12361	0.0152795	cis
rs1390487	OID43565	CRNN	-3.55176	0.000404687	0.0433688	-0.171781	0.0483652	-0.12361	0.0152795	cis
rs4845426	OID43565	CRNN	-3.55176	0.000404687	0.0433688	-0.171781	0.0483652	-0.12361	0.0152795	cis
rs71582220	OID43565	CRNN	-3.55176	0.000404687	0.0433688	-0.171781	0.0483652	-0.12361	0.0152795	cis
rs67011114	OID43565	CRNN	-3.55176	0.000404687	0.0433688	-0.171781	0.0483652	-0.12361	0.0152795	cis
rs7550106	OID43565	CRNN	-3.55176	0.000404687	0.0433688	-0.171781	0.0483652	-0.12361	0.0152795	cis
rs7534716	OID43565	CRNN	-3.55176	0.000404687	0.0433688	-0.171781	0.0483652	-0.12361	0.0152795	cis
rs1390488	OID43565	CRNN	-3.55176	0.000404687	0.0433688	-0.171781	0.0483652	-0.12361	0.0152795	cis
rs10888471	OID43565	CRNN	-3.55176	0.000404687	0.0433688	-0.171781	0.0483652	-0.12361	0.0152795	cis
rs4845750	OID43565	CRNN	-3.55176	0.000404687	0.0433688	-0.171781	0.0483652	-0.12361	0.0152795	cis
chr1_152229423_A_AATT	OID43565	CRNN	-3.55176	0.000404687	0.0433688	-0.171781	0.0483652	-0.12361	0.0152795	cis
rs11204941	OID43565	CRNN	-3.55176	0.000404687	0.0433688	-0.171781	0.0483652	-0.12361	0.0152795	cis
rs11204943	OID43565	CRNN	-3.55176	0.000404687	0.0433688	-0.171781	0.0483652	-0.12361	0.0152795	cis
rs10788830	OID43565	CRNN	-3.55176	0.000404687	0.0433688	-0.171781	0.0483652	-0.12361	0.0152795	cis
rs4845751	OID43565	CRNN	-3.55176	0.000404687	0.0433688	-0.171781	0.0483652	-0.12361	0.0152795	cis
rs2879174	OID43565	CRNN	-3.55176	0.000404687	0.0433688	-0.171781	0.0483652	-0.12361	0.0152795	cis
rs112959753	OID43565	CRNN	-3.55176	0.000404687	0.0433688	-0.171781	0.0483652	-0.12361	0.0152795	cis
rs1969019	OID43565	CRNN	-3.55176	0.000404687	0.0433688	-0.171781	0.0483652	-0.12361	0.0152795	cis
chr1_152239607_T_TAAC	OID43565	CRNN	-3.55176	0.000404687	0.0433688	-0.171781	0.0483652	-0.12361	0.0152795	cis
rs11361833	OID43565	CRNN	-3.55176	0.000404687	0.0433688	-0.171781	0.0483652	-0.12361	0.0152795	cis
rs6675889	OID43565	CRNN	-3.55176	0.000404687	0.0433688	-0.171781	0.0483652	-0.12361	0.0152795	cis
rs2338430	OID43565	CRNN	-3.55176	0.000404687	0.0433688	-0.171781	0.0483652	-0.12361	0.0152795	cis
rs2132418	OID43565	CRNN	-3.55176	0.000404687	0.0433688	-0.171781	0.0483652	-0.12361	0.0152795	cis
rs10888473	OID43565	CRNN	-3.55176	0.000404687	0.0433688	-0.171781	0.0483652	-0.12361	0.0152795	cis
rs10749670	OID43565	CRNN	-3.55176	0.000404687	0.0433688	-0.171781	0.0483652	-0.12361	0.0152795	cis
rs4511113	OID43565	CRNN	-3.55176	0.000404687	0.0433688	-0.171781	0.0483652	-0.12361	0.0152795	cis
rs7535078	OID43565	CRNN	-3.55176	0.000404687	0.0433688	-0.171781	0.0483652	-0.12361	0.0152795	cis
rs7537633	OID43565	CRNN	-3.55176	0.000404687	0.0433688	-0.171781	0.0483652	-0.12361	0.0152795	cis
rs7537637	OID43565	CRNN	-3.55176	0.000404687	0.0433688	-0.171781	0.0483652	-0.12361	0.0152795	cis
rs4326625	OID43565	CRNN	-3.55176	0.000404687	0.0433688	-0.171781	0.0483652	-0.12361	0.0152795	cis
rs11204951	OID43565	CRNN	-3.55176	0.000404687	0.0433688	-0.171781	0.0483652	-0.12361	0.0152795	cis
rs4845428	OID43565	CRNN	-3.55176	0.000404687	0.0433688	-0.171781	0.0483652	-0.12361	0.0152795	cis
rs4845429	OID43565	CRNN	-3.55176	0.000404687	0.0433688	-0.171781	0.0483652	-0.12361	0.0152795	cis
rs4845430	OID43565	CRNN	-3.55176	0.000404687	0.0433688	-0.171781	0.0483652	-0.12361	0.0152795	cis
rs10888475	OID43565	CRNN	-3.55176	0.000404687	0.0433688	-0.171781	0.0483652	-0.12361	0.0152795	cis
rs6678951	OID43565	CRNN	-3.55176	0.000404687	0.0433688	-0.171781	0.0483652	-0.12361	0.0152795	cis
rs4845752	OID43565	CRNN	-3.55176	0.000404687	0.0433688	-0.171781	0.0483652	-0.12361	0.0152795	cis
rs11204952	OID43565	CRNN	-3.55176	0.000404687	0.0433688	-0.171781	0.0483652	-0.12361	0.0152795	cis
rs35925721	OID43565	CRNN	-3.55176	0.000404687	0.0433688	-0.171781	0.0483652	-0.12361	0.0152795	cis
rs4845431	OID43565	CRNN	-3.55176	0.000404687	0.0433688	-0.171781	0.0483652	-0.12361	0.0152795	cis
rs7536879	OID43565	CRNN	-3.55176	0.000404687	0.0433688	-0.171781	0.0483652	-0.12361	0.0152795	cis
rs6668404	OID43565	CRNN	-3.55176	0.000404687	0.0433688	-0.171781	0.0483652	-0.12361	0.0152795	cis
rs6692010	OID43565	CRNN	-3.55176	0.000404687	0.0433688	-0.171781	0.0483652	-0.12361	0.0152795	cis
rs5959141	OID43565	CRNN	-3.55176	0.000404687	0.0433688	-0.171781	0.0483652	-0.12361	0.0152795	cis
rs12746538	OID43565	CRNN	-3.55176	0.000404687	0.0433688	-0.171781	0.0483652	-0.12361	0.0152795	cis
rs6683872	OID43565	CRNN	-3.55176	0.000404687	0.0433688	-0.171781	0.0483652	-0.12361	0.0152795	cis
rs4361987	OID43565	CRNN	-3.55176	0.000404687	0.0433688	-0.171781	0.0483652	-0.12361	0.0152795	cis
rs4456097	OID43565	CRNN	-3.55176	0.000404687	0.0433688	-0.171781	0.0483652	-0.12361	0.0152795	cis
rs7540844	OID43565	CRNN	-3.55176	0.000404687	0.0433688	-0.171781	0.0483652	-0.12361	0.0152795	cis
rs7543541	OID43565	CRNN	-3.55176	0.000404687	0.0433688	-0.171781	0.0483652	-0.12361	0.0152795	cis
chr1_152259284_C_CT	OID43565	CRNN	-3.55176	0.000404687	0.0433688	-0.171781	0.0483652	-0.12361	0.0152795	cis
rs4845753	OID43565	CRNN	-3.55176	0.000404687	0.0433688	-0.171781	0.0483652	-0.12361	0.0152795	cis
rs10888476	OID43565	CRNN	-3.55176	0.000404687	0.0433688	-0.171781	0.0483652	-0.12361	0.0152795	cis
rs4466659	OID43565	CRNN	-3.55176	0.000404687	0.0433688	-0.171781	0.0483652	-0.12361	0.0152795	cis
rs4256811	OID43565	CRNN	-3.55176	0.000404687	0.0433688	-0.171781	0.0483652	-0.12361	0.0152795	cis
rs4341364	OID43565	CRNN	-3.55176	0.000404687	0.0433688	-0.171781	0.0483652	-0.12361	0.0152795	cis
rs11204955	OID43565	CRNN	-3.55176	0.000404687	0.0433688	-0.171781	0.0483652	-0.12361	0.0152795	cis
rs10888477	OID43565	CRNN	-3.55176	0.000404687	0.0433688	-0.171781	0.0483652	-0.12361	0.0152795	cis
rs10888478	OID43565	CRNN	-3.55176	0.000404687	0.0433688	-0.171781	0.0483652	-0.12361	0.0152795	cis
rs10788831	OID43565	CRNN	-3.55176	0.000404687	0.0433688	-0.171781	0.0483652	-0.12361	0.0152795	cis
rs11204956	OID43565	CRNN	-3.55176	0.000404687	0.0433688	-0.171781	0.0483652	-0.12361	0.0152795	cis
rs11204958	OID43565	CRNN	-3.55176	0.000404687	0.0433688	-0.171781	0.0483652	-0.12361	0.0152795	cis
rs12098047	OID43565	CRNN	-3.55176	0.000404687	0.0433688	-0.171781	0.0483652	-0.12361	0.0152795	cis
rs78575429	OID43565	CRNN	-3.55176	0.000404687	0.0433688	-0.171781	0.0483652	-0.12361	0.0152795	cis
rs4402134	OID43565	CRNN	-3.55176	0.000404687	0.0433688	-0.171781	0.0483652	-0.12361	0.0152795	cis
rs4394659	OID43565	CRNN	-3.55176	0.000404687	0.0433688	-0.171781	0.0483652	-0.12361	0.0152795	cis
rs6671892	OID43565	CRNN	-3.55176	0.000404687	0.0433688	-0.171781	0.0483652	-0.12361	0.0152795	cis
rs61815554	OID43565	CRNN	-3.55176	0.000404687	0.0433688	-0.171781	0.0483652	-0.12361	0.0152795	cis
rs57597406	OID43565	CRNN	-3.55176	0.000404687	0.0433688	-0.171781	0.0483652	-0.12361	0.0152795	cis
chr1_152274482_GT_G	OID43565	CRNN	-3.55176	0.000404687	0.0433688	-0.171781	0.0483652	-0.12361	0.0152795	cis
rs10888482	OID43565	CRNN	-3.55176	0.000404687	0.0433688	-0.171781	0.0483652	-0.12361	0.0152795	cis
rs11204963	OID43565	CRNN	-3.55176	0.000404687	0.0433688	-0.171781	0.0483652	-0.12361	0.0152795	cis
rs4457589	OID43565	CRNN	-3.55176	0.000404687	0.0433688	-0.171781	0.0483652	-0.12361	0.0152795	cis
rs4595369	OID43565	CRNN	-3.55176	0.000404687	0.0433688	-0.171781	0.0483652	-0.12361	0.0152795	cis
rs9887901	OID43565	CRNN	-3.55176	0.000404687	0.0433688	-0.171781	0.0483652	-0.12361	0.0152795	cis
rs11204967	OID43565	CRNN	-3.55176	0.000404687	0.0433688	-0.171781	0.0483652	-0.12361	0.0152795	cis
rs4634913	OID43565	CRNN	-3.55176	0.000404687	0.0433688	-0.171781	0.0483652	-0.12361	0.0152795	cis
rs11204968	OID43565	CRNN	-3.55176	0.000404687	0.0433688	-0.171781	0.0483652	-0.12361	0.0152795	cis
rs4534386	OID43565	CRNN	-3.55176	0.000404687	0.0433688	-0.171781	0.0483652	-0.12361	0.0152795	cis
rs11485508	OID43565	CRNN	-3.55176	0.000404687	0.0433688	-0.171781	0.0483652	-0.12361	0.0152795	cis
rs12065368	OID43565	CRNN	-3.55176	0.000404687	0.0433688	-0.171781	0.0483652	-0.12361	0.0152795	cis
rs12027807	OID43565	CRNN	-3.55176	0.000404687	0.0433688	-0.171781	0.0483652	-0.12361	0.0152795	cis
rs12045492	OID43565	CRNN	-3.55176	0.000404687	0.0433688	-0.171781	0.0483652	-0.12361	0.0152795	cis
rs12045496	OID43565	CRNN	-3.55176	0.000404687	0.0433688	-0.171781	0.0483652	-0.12361	0.0152795	cis
rs12027899	OID43565	CRNN	-3.55176	0.000404687	0.0433688	-0.171781	0.0483652	-0.12361	0.0152795	cis
rs4845756	OID43565	CRNN	-3.55176	0.000404687	0.0433688	-0.171781	0.0483652	-0.12361	0.0152795	cis
rs4845757	OID43565	CRNN	-3.55176	0.000404687	0.0433688	-0.171781	0.0483652	-0.12361	0.0152795	cis
rs4845758	OID43565	CRNN	-3.55176	0.000404687	0.0433688	-0.171781	0.0483652	-0.12361	0.0152795	cis
rs3120672	OID43565	CRNN	-3.55176	0.000404687	0.0433688	-0.171781	0.0483652	-0.12361	0.0152795	cis
rs3126043	OID43565	CRNN	-3.55176	0.000404687	0.0433688	-0.171781	0.0483652	-0.12361	0.0152795	cis
rs3126045	OID43565	CRNN	-3.55176	0.000404687	0.0433688	-0.171781	0.0483652	-0.12361	0.0152795	cis
rs74127901	OID43565	CRNN	3.55176	0.000404687	0.0433688	0.171781	0.0483652	0.12361	0.0152795	cis
rs12748016	OID43565	CRNN	3.55176	0.000404687	0.0433688	0.171781	0.0483652	0.12361	0.0152795	cis
rs59053561	OID43565	CRNN	3.55176	0.000404687	0.0433688	0.171781	0.0483652	0.12361	0.0152795	cis
rs10888472	OID43565	CRNN	3.55176	0.000404687	0.0433688	0.171781	0.0483652	0.12361	0.0152795	cis
rs991231	OID43565	CRNN	3.55176	0.000404687	0.0433688	0.171781	0.0483652	0.12361	0.0152795	cis
rs6666382	OID43565	CRNN	3.55176	0.000404687	0.0433688	0.171781	0.0483652	0.12361	0.0152795	cis
rs11204947	OID43565	CRNN	3.55176	0.000404687	0.0433688	0.171781	0.0483652	0.12361	0.0152795	cis
rs11204948	OID43565	CRNN	3.55176	0.000404687	0.0433688	0.171781	0.0483652	0.12361	0.0152795	cis
rs36033453	OID43565	CRNN	3.55176	0.000404687	0.0433688	0.171781	0.0483652	0.12361	0.0152795	cis
rs34706880	OID43565	CRNN	3.55176	0.000404687	0.0433688	0.171781	0.0483652	0.12361	0.0152795	cis
rs12409802	OID43565	CRNN	3.55176	0.000404687	0.0433688	0.171781	0.0483652	0.12361	0.0152795	cis
rs138499183	OID43565	CRNN	3.55176	0.000404687	0.0433688	0.171781	0.0483652	0.12361	0.0152795	cis
rs202179323	OID43565	CRNN	3.55176	0.000404687	0.0433688	0.171781	0.0483652	0.12361	0.0152795	cis
rs9700755	OID43565	CRNN	3.55176	0.000404687	0.0433688	0.171781	0.0483652	0.12361	0.0152795	cis
rs200545030	OID43565	CRNN	3.55176	0.000404687	0.0433688	0.171781	0.0483652	0.12361	0.0152795	cis
rs6670717	OID43565	CRNN	3.55176	0.000404687	0.0433688	0.171781	0.0483652	0.12361	0.0152795	cis
rs55942250	OID43565	CRNN	3.55176	0.000404687	0.0433688	0.171781	0.0483652	0.12361	0.0152795	cis
rs3126046	OID43565	CRNN	3.55176	0.000404687	0.0433688	0.171781	0.0483652	0.12361	0.0152795	cis
rs1858478	OID43565	CRNN	3.55176	0.000404687	0.0433688	0.171781	0.0483652	0.12361	0.0152795	cis
rs12738889	OID43565	CRNN	3.55176	0.000404687	0.0433688	0.171781	0.0483652	0.12361	0.0152795	cis
chr1_152285216_C_CT	OID43565	CRNN	3.55176	0.000404687	0.0433688	0.171781	0.0483652	0.12361	0.0152795	cis
rs3120660	OID43565	CRNN	3.55176	0.000404687	0.0433688	0.171781	0.0483652	0.12361	0.0152795	cis
rs12401851	OID43565	CRNN	3.55176	0.000404687	0.0433688	0.171781	0.0483652	0.12361	0.0152795	cis
rs2152862	OID43565	CRNN	3.55176	0.000404687	0.0433688	0.171781	0.0483652	0.12361	0.0152795	cis
rs12742573	OID43565	CRNN	3.55176	0.000404687	0.0433688	0.171781	0.0483652	0.12361	0.0152795	cis
rs3126048	OID43565	CRNN	3.55176	0.000404687	0.0433688	0.171781	0.0483652	0.12361	0.0152795	cis
rs12760382	OID43565	CRNN	3.55176	0.000404687	0.0433688	0.171781	0.0483652	0.12361	0.0152795	cis
rs60577686	OID43565	CRNN	3.55176	0.000404687	0.0433688	0.171781	0.0483652	0.12361	0.0152795	cis
rs36166707	OID43565	CRNN	3.55176	0.000404687	0.0433688	0.171781	0.0483652	0.12361	0.0152795	cis
rs6587663	OID43565	CRNN	3.55176	0.000404687	0.0433688	0.171781	0.0483652	0.12361	0.0152795	cis
rs540203417	OID43565	CRNN	3.55176	0.000404687	0.0433688	0.171781	0.0483652	0.12361	0.0152795	cis
rs6587664	OID43565	CRNN	3.55176	0.000404687	0.0433688	0.171781	0.0483652	0.12361	0.0152795	cis
rs3120640	OID43565	CRNN	3.55176	0.000404687	0.0433688	0.171781	0.0483652	0.12361	0.0152795	cis
rs3126054	OID43565	CRNN	3.55176	0.000404687	0.0433688	0.171781	0.0483652	0.12361	0.0152795	cis
rs3126055	OID43565	CRNN	3.55176	0.000404687	0.0433688	0.171781	0.0483652	0.12361	0.0152795	cis
rs3126056	OID43565	CRNN	3.55176	0.000404687	0.0433688	0.171781	0.0483652	0.12361	0.0152795	cis
rs6698994	OID43565	CRNN	3.55176	0.000404687	0.0433688	0.171781	0.0483652	0.12361	0.0152795	cis
rs4567282	OID43565	CRNN	3.55176	0.000404687	0.0433688	0.171781	0.0483652	0.12361	0.0152795	cis
rs34029395	OID43565	CRNN	3.55176	0.000404687	0.0433688	0.171781	0.0483652	0.12361	0.0152795	cis
rs140135029	OID43565	CRNN	3.55176	0.000404687	0.0433688	0.171781	0.0483652	0.12361	0.0152795	cis
rs148950924	OID43565	CRNN	3.55176	0.000404687	0.0433688	0.171781	0.0483652	0.12361	0.0152795	cis
rs3126058	OID43565	CRNN	3.55176	0.000404687	0.0433688	0.171781	0.0483652	0.12361	0.0152795	cis
rs77667058	OID43565	CRNN	3.55176	0.000404687	0.0433688	0.171781	0.0483652	0.12361	0.0152795	cis
rs3120642	OID43565	CRNN	3.55176	0.000404687	0.0433688	0.171781	0.0483652	0.12361	0.0152795	cis
rs9436062	OID43565	CRNN	3.55176	0.000404687	0.0433688	0.171781	0.0483652	0.12361	0.0152795	cis
rs9435974	OID43565	CRNN	3.55176	0.000404687	0.0433688	0.171781	0.0483652	0.12361	0.0152795	cis
rs3126060	OID43565	CRNN	3.55176	0.000404687	0.0433688	0.171781	0.0483652	0.12361	0.0152795	cis
rs11045695	OID42297	CLEC6A	-3.55176	0.000404691	0.0433691	-0.12752	0.0359034	-0.12361	0.0152795	cis
rs35111360	OID44522	CDA	-3.55173	0.000404729	0.043373	-0.134238	0.0377952	-0.123609	0.0152793	cis
rs78182246	OID40543	RABGGTA	-3.55172	0.00040474	0.0433732	-0.693534	0.195267	-0.123609	0.0152792	cis
rs7148723	OID40543	RABGGTA	-3.55172	0.00040474	0.0433732	-0.693534	0.195267	-0.123609	0.0152792	cis
rs8014905	OID40543	RABGGTA	-3.55172	0.00040474	0.0433732	-0.693534	0.195267	-0.123609	0.0152792	cis
rs78876224	OID40543	RABGGTA	-3.55172	0.00040474	0.0433732	-0.693534	0.195267	-0.123609	0.0152792	cis
rs78498296	OID40543	RABGGTA	-3.55172	0.00040474	0.0433732	-0.693534	0.195267	-0.123609	0.0152792	cis
rs77858998	OID40543	RABGGTA	-3.55172	0.00040474	0.0433732	-0.693534	0.195267	-0.123609	0.0152792	cis
rs79969714	OID40543	RABGGTA	-3.55172	0.00040474	0.0433732	-0.693534	0.195267	-0.123609	0.0152792	cis
rs1347437	OID41936	THSD7A	3.55172	0.000404749	0.0433739	0.229034	0.0644854	0.123609	0.0152792	cis
rs2193489	OID41936	THSD7A	3.55172	0.000404749	0.0433739	0.229034	0.0644854	0.123609	0.0152792	cis
rs766907	OID43732	FUT8	-3.55172	0.00040475	0.0433739	-0.13992	0.0393952	-0.123609	0.0152791	cis
rs6499792	OID45068	CES1	3.55171	0.000404765	0.0433747	0.18926	0.0532871	0.123609	0.0152791	cis
rs3859106	OID45068	CES1	3.55171	0.000404765	0.0433747	0.18926	0.0532871	0.123609	0.0152791	cis
rs3933468	OID45068	CES1	3.55171	0.000404765	0.0433747	0.18926	0.0532871	0.123609	0.0152791	cis
rs8049600	OID45068	CES1	3.55171	0.000404765	0.0433747	0.18926	0.0532871	0.123609	0.0152791	cis
rs8048974	OID45068	CES1	3.55171	0.000404765	0.0433747	0.18926	0.0532871	0.123609	0.0152791	cis
rs6499794	OID45068	CES1	3.55171	0.000404765	0.0433747	0.18926	0.0532871	0.123609	0.0152791	cis
rs12130270	OID45333	CFHR5	-3.5517	0.000404775	0.0433756	-0.129929	0.0365821	-0.123608	0.015279	cis
rs141965640	OID43171	TECTA	3.55168	0.000404798	0.0433779	0.961372	0.270681	0.123608	0.0152789	cis
rs10954676	OID44430	ZP3	-3.55168	0.000404808	0.043378	-0.655164	0.184466	-0.123608	0.0152788	cis
rs12449157	OID45381	LCAT	-3.55168	0.000404812	0.043378	-0.0645612	0.0181777	-0.123607	0.0152788	cis
rs56071820	OID45381	LCAT	-3.55168	0.000404812	0.043378	-0.0645612	0.0181777	-0.123607	0.0152788	cis
rs8061500	OID45381	LCAT	-3.55168	0.000404812	0.043378	-0.0645612	0.0181777	-0.123607	0.0152788	cis
rs28587148	OID45381	LCAT	-3.55168	0.000404812	0.043378	-0.0645612	0.0181777	-0.123607	0.0152788	cis
rs112002856	OID45381	LCAT	-3.55168	0.000404812	0.043378	-0.0645612	0.0181777	-0.123607	0.0152788	cis
rs2003099	OID45381	LCAT	-3.55168	0.000404812	0.043378	-0.0645612	0.0181777	-0.123607	0.0152788	cis
rs9931366	OID45381	LCAT	-3.55168	0.000404812	0.043378	-0.0645612	0.0181777	-0.123607	0.0152788	cis
rs9923003	OID45381	LCAT	-3.55168	0.000404812	0.043378	-0.0645612	0.0181777	-0.123607	0.0152788	cis
rs28563117	OID45381	LCAT	-3.55168	0.000404812	0.043378	-0.0645612	0.0181777	-0.123607	0.0152788	cis
rs10982136	OID41717	RGS3	-3.55167	0.000404818	0.0433785	-0.400612	0.112795	-0.123607	0.0152788	cis
rs912117	OID45259	SIRPA	-3.55167	0.000404822	0.0433785	-0.0764877	0.0215357	-0.123607	0.0152787	cis
rs690965	OID45385	MRC1	-3.55166	0.000404828	0.0433785	-0.0672761	0.0189421	-0.123607	0.0152787	cis
rs1187394221	OID45385	MRC1	-3.55166	0.000404828	0.0433785	-0.0672761	0.0189421	-0.123607	0.0152787	cis
rs797024752	OID45385	MRC1	-3.55166	0.000404828	0.0433785	-0.0672761	0.0189421	-0.123607	0.0152787	cis
rs887105466	OID45385	MRC1	-3.55166	0.000404828	0.0433785	-0.0672761	0.0189421	-0.123607	0.0152787	cis
rs1013600941	OID45385	MRC1	-3.55166	0.000404828	0.0433785	-0.0672761	0.0189421	-0.123607	0.0152787	cis
rs1451117028	OID45385	MRC1	-3.55166	0.000404828	0.0433785	-0.0672761	0.0189421	-0.123607	0.0152787	cis
chr10_17920957_A_AT	OID45385	MRC1	-3.55166	0.000404828	0.0433785	-0.0672761	0.0189421	-0.123607	0.0152787	cis
rs146293140	OID44299	SUSD4	-3.55164	0.000404863	0.0433821	-0.326882	0.0920369	-0.123606	0.0152785	cis
rs7720589	OID45461	F12	3.55164	0.000404868	0.0433825	0.118216	0.033285	0.123606	0.0152785	cis
rs6531979	OID45414	SPARCL1	3.55163	0.000404877	0.0433834	0.0673776	0.0189709	0.123606	0.0152784	cis
rs181866537	OID43610	DKKL1	3.55162	0.000404891	0.0433847	0.551696	0.155336	0.123606	0.0152784	cis
rs9616943	OID45229	PLXNB2	-3.55159	0.000404943	0.0433893	-0.0748939	0.0210874	-0.123604	0.0152781	cis
rs2341011	OID45229	PLXNB2	-3.55159	0.000404943	0.0433893	-0.0748939	0.0210874	-0.123604	0.0152781	cis
rs12269697	OID42016	VSTM4	-3.55158	0.000404949	0.0433893	-0.265942	0.0748798	-0.123604	0.015278	cis
rs12242220	OID42016	VSTM4	-3.55158	0.000404949	0.0433893	-0.265942	0.0748798	-0.123604	0.015278	cis
rs12765593	OID42016	VSTM4	-3.55158	0.000404949	0.0433893	-0.265942	0.0748798	-0.123604	0.015278	cis
rs10857652	OID42016	VSTM4	-3.55158	0.000404949	0.0433893	-0.265942	0.0748798	-0.123604	0.015278	cis
rs10857654	OID42016	VSTM4	-3.55158	0.000404949	0.0433893	-0.265942	0.0748798	-0.123604	0.015278	cis
rs2547588	OID42016	VSTM4	-3.55158	0.000404949	0.0433893	-0.265942	0.0748798	-0.123604	0.015278	cis
rs12249626	OID42016	VSTM4	-3.55158	0.000404949	0.0433893	-0.265942	0.0748798	-0.123604	0.015278	cis
rs12761517	OID42016	VSTM4	-3.55158	0.000404949	0.0433893	-0.265942	0.0748798	-0.123604	0.015278	cis
rs12778556	OID42016	VSTM4	-3.55158	0.000404949	0.0433893	-0.265942	0.0748798	-0.123604	0.015278	cis
rs12764790	OID42016	VSTM4	-3.55158	0.000404949	0.0433893	-0.265942	0.0748798	-0.123604	0.015278	cis
rs3774441	OID43846	IL17RB	-3.55158	0.000404953	0.0433896	-0.114885	0.0323475	-0.123604	0.015278	cis
rs2651447	OID45090	CPQ	-3.55157	0.00040497	0.0433913	-0.144979	0.040821	-0.123604	0.0152779	cis
rs2967657	OID45125	FCER2	3.55156	0.000404993	0.0433936	0.128587	0.0362058	0.123603	0.0152778	cis
rs6061815	OID42251	CDH4	3.55155	0.000404995	0.0433937	0.312028	0.0878569	0.123603	0.0152778	cis
rs72860374	OID45446	C4B	3.55153	0.000405037	0.043398	0.189456	0.0533449	0.123602	0.0152775	cis
rs569605483	OID43704	FCAR	-3.55152	0.00040505	0.0433991	-0.292217	0.0822794	-0.123602	0.0152775	cis
rs537060161	OID43704	FCAR	-3.55152	0.00040505	0.0433991	-0.292217	0.0822794	-0.123602	0.0152775	cis
rs11225108	OID44783	MMP1	-3.55148	0.00040511	0.0434053	-0.503715	0.141833	-0.123601	0.0152771	cis
rs118186339	OID44783	MMP1	-3.55148	0.00040511	0.0434053	-0.503715	0.141833	-0.123601	0.0152771	cis
rs6570562	OID44092	PHACTR2	-3.55147	0.000405117	0.0434059	-0.239437	0.0674189	-0.123601	0.0152771	cis
rs6062498	OID44343	TNFRSF6B	3.55146	0.000405139	0.0434081	0.196064	0.0552067	0.1236	0.015277	cis
rs10408408	OID42532	GPX4	3.55146	0.000405145	0.0434087	0.294009	0.0827855	0.1236	0.0152769	cis
rs11307986	OID44910	SCGB1A1	-3.55145	0.000405156	0.0434096	-0.152184	0.0428513	-0.1236	0.0152769	cis
rs4382917	OID44910	SCGB1A1	-3.55145	0.000405156	0.0434096	-0.152184	0.0428513	-0.1236	0.0152769	cis
rs41264841	OID43087	SLAMF8	3.55145	0.000405158	0.0434096	0.200302	0.0564	0.1236	0.0152769	cis
rs4346874	OID40275	GPSM3	3.55142	0.000405196	0.0434134	0.427342	0.12033	0.123599	0.0152767	cis
rs7492234	OID44825	OLFM4	3.55142	0.000405196	0.0434134	0.3261	0.0918223	0.123599	0.0152767	cis
rs144719478	OID44194	RSPO1	3.55139	0.000405239	0.0434179	1.00075	0.281791	0.123598	0.0152764	cis
rs11265633	OID44201	S100A16	3.55137	0.000405274	0.0434215	0.150352	0.0423362	0.123597	0.0152762	cis
rs145323240	OID43895	KLB	-3.55136	0.000405284	0.0434224	-0.311862	0.0878148	-0.123597	0.0152762	cis
rs17792588	OID45409	SAA4	3.55136	0.000405289	0.0434228	0.310397	0.0874023	0.123597	0.0152761	cis
rs9416018	OID45015	VSIR	-3.55136	0.000405294	0.0434232	-0.109961	0.0309631	-0.123597	0.0152761	cis
rs10085863	OID44847	PILRB	-3.55135	0.000405302	0.043424	-0.111863	0.0314988	-0.123596	0.0152761	cis
rs34992176	OID43805	HLA-DRA	-3.55135	0.000405305	0.0434241	-0.236994	0.0667334	-0.123596	0.015276	cis
rs45498104	OID45191	MUC1	3.55135	0.000405307	0.0434242	0.328665	0.0925465	0.123596	0.015276	cis
rs78398583	OID43822	HSDL2	3.55134	0.000405324	0.0434259	0.201576	0.0567607	0.123596	0.0152759	cis
rs12378893	OID43745	GCNT1	3.55133	0.000405331	0.0434262	0.200055	0.0563325	0.123596	0.0152759	cis
rs11144906	OID43745	GCNT1	3.55133	0.000405331	0.0434262	0.200055	0.0563325	0.123596	0.0152759	cis
rs11144907	OID43745	GCNT1	3.55133	0.000405331	0.0434262	0.200055	0.0563325	0.123596	0.0152759	cis
rs925985	OID44807	NELL1	3.55133	0.000405333	0.0434262	0.0966109	0.0272041	0.123596	0.0152759	cis
rs113703712	OID43374	APIP	-3.55133	0.000405336	0.0434264	-0.298559	0.0840697	-0.123596	0.0152759	cis
rs6442522	OID45442	BTD	3.55132	0.000405351	0.0434278	0.0865373	0.0243676	0.123595	0.0152758	cis
rs13075694	OID45442	BTD	3.55132	0.000405351	0.0434278	0.0865373	0.0243676	0.123595	0.0152758	cis
rs180926705	OID45142	HPD	3.5513	0.000405385	0.0434313	0.447961	0.12614	0.123594	0.0152756	cis
rs11576837	OID43946	LY9	-3.55128	0.000405417	0.0434346	-0.069095	0.0194564	-0.123594	0.0152754	cis
rs4241588	OID44004	NAAA	3.55128	0.000405418	0.0434346	0.0854859	0.0240719	0.123594	0.0152754	cis
rs117143947	OID43610	DKKL1	3.55127	0.000405433	0.0434361	0.602109	0.169548	0.123593	0.0152753	cis
rs17070959	OID44231	SERPINB8	-3.55125	0.000405456	0.0434382	-0.188107	0.0529694	-0.123593	0.0152752	cis
rs4987726	OID44231	SERPINB8	-3.55125	0.000405456	0.0434382	-0.188107	0.0529694	-0.123593	0.0152752	cis
rs58432601	OID45475	LPA	3.55124	0.000405478	0.0434403	0.343705	0.0967845	0.123592	0.0152751	cis
rs62441870	OID45475	LPA	3.55124	0.000405478	0.0434403	0.343705	0.0967845	0.123592	0.0152751	cis
rs12032754	OID45302	AGT	-3.55122	0.0004055	0.0434425	-0.29189	0.0821942	-0.123592	0.015275	cis
rs2243816	OID44089	PFKFB2	-3.55122	0.000405501	0.0434425	-0.32409	0.0912616	-0.123592	0.0152749	cis
rs193127977	OID41464	MEFV	3.55121	0.000405519	0.043443	1.18311	0.333156	0.123591	0.0152748	cis
rs141099298	OID41464	MEFV	3.55121	0.000405519	0.043443	1.18311	0.333156	0.123591	0.0152748	cis
rs184600589	OID41464	MEFV	3.55121	0.000405519	0.043443	1.18311	0.333156	0.123591	0.0152748	cis
rs73571087	OID45354	F10	-3.5512	0.000405532	0.043443	-0.0720194	0.0202803	-0.123591	0.0152748	cis
rs7560368	OID42609	IL1RL2	3.5512	0.000405538	0.043443	0.100485	0.0282961	0.123591	0.0152747	cis
rs17027517	OID42609	IL1RL2	3.5512	0.000405538	0.043443	0.100485	0.0282961	0.123591	0.0152747	cis
rs7573372	OID42609	IL1RL2	3.5512	0.000405538	0.043443	0.100485	0.0282961	0.123591	0.0152747	cis
rs7573475	OID42609	IL1RL2	3.5512	0.000405538	0.043443	0.100485	0.0282961	0.123591	0.0152747	cis
rs60779785	OID42609	IL1RL2	3.5512	0.000405538	0.043443	0.100485	0.0282961	0.123591	0.0152747	cis
rs7582956	OID42609	IL1RL2	3.5512	0.000405538	0.043443	0.100485	0.0282961	0.123591	0.0152747	cis
rs12471422	OID42609	IL1RL2	3.5512	0.000405538	0.043443	0.100485	0.0282961	0.123591	0.0152747	cis
rs7557352	OID42609	IL1RL2	3.5512	0.000405538	0.043443	0.100485	0.0282961	0.123591	0.0152747	cis
rs17027547	OID42609	IL1RL2	3.5512	0.000405538	0.043443	0.100485	0.0282961	0.123591	0.0152747	cis
rs56290409	OID42609	IL1RL2	3.5512	0.000405538	0.043443	0.100485	0.0282961	0.123591	0.0152747	cis
rs6543163	OID42609	IL1RL2	3.5512	0.000405538	0.043443	0.100485	0.0282961	0.123591	0.0152747	cis
rs6543164	OID42609	IL1RL2	3.5512	0.000405538	0.043443	0.100485	0.0282961	0.123591	0.0152747	cis
rs6543165	OID42609	IL1RL2	3.5512	0.000405538	0.043443	0.100485	0.0282961	0.123591	0.0152747	cis
rs17027571	OID42609	IL1RL2	3.5512	0.000405538	0.043443	0.100485	0.0282961	0.123591	0.0152747	cis
rs11679512	OID42609	IL1RL2	3.5512	0.000405538	0.043443	0.100485	0.0282961	0.123591	0.0152747	cis
rs2192665	OID42609	IL1RL2	3.5512	0.000405538	0.043443	0.100485	0.0282961	0.123591	0.0152747	cis
rs741257	OID42609	IL1RL2	3.5512	0.000405538	0.043443	0.100485	0.0282961	0.123591	0.0152747	cis
rs57303559	OID42609	IL1RL2	3.5512	0.000405538	0.043443	0.100485	0.0282961	0.123591	0.0152747	cis
rs6543167	OID42609	IL1RL2	3.5512	0.000405538	0.043443	0.100485	0.0282961	0.123591	0.0152747	cis
rs17027626	OID42609	IL1RL2	3.5512	0.000405538	0.043443	0.100485	0.0282961	0.123591	0.0152747	cis
rs2110637	OID42609	IL1RL2	3.5512	0.000405538	0.043443	0.100485	0.0282961	0.123591	0.0152747	cis
rs13881	OID42026	WNT16	3.55118	0.000405564	0.0434447	0.288787	0.0813214	0.12359	0.0152746	cis
rs11363	OID42026	WNT16	3.55118	0.000405564	0.0434447	0.288787	0.0813214	0.12359	0.0152746	cis
rs2721366	OID42026	WNT16	3.55118	0.000405564	0.0434447	0.288787	0.0813214	0.12359	0.0152746	cis
rs2525728	OID42026	WNT16	3.55118	0.000405564	0.0434447	0.288787	0.0813214	0.12359	0.0152746	cis
rs2525732	OID42026	WNT16	3.55118	0.000405564	0.0434447	0.288787	0.0813214	0.12359	0.0152746	cis
rs56325284	OID42026	WNT16	3.55118	0.000405564	0.0434447	0.288787	0.0813214	0.12359	0.0152746	cis
rs2525733	OID42026	WNT16	3.55118	0.000405564	0.0434447	0.288787	0.0813214	0.12359	0.0152746	cis
rs2525734	OID42026	WNT16	3.55118	0.000405564	0.0434447	0.288787	0.0813214	0.12359	0.0152746	cis
rs11677324	OID43650	EDAR	3.55117	0.000405584	0.0434464	0.387243	0.109047	0.12359	0.0152745	cis
rs79530915	OID43650	EDAR	3.55117	0.000405584	0.0434464	0.387243	0.109047	0.12359	0.0152745	cis
rs11674277	OID43650	EDAR	3.55117	0.000405584	0.0434464	0.387243	0.109047	0.12359	0.0152745	cis
chr13_23607116_C_CT	OID44341	TNFRSF19	3.55116	0.000405595	0.0434475	0.118825	0.0334609	0.12359	0.0152744	cis
rs12712839	OID43673	EML4	-3.55114	0.00040563	0.0434511	-0.125111	0.0352312	-0.123589	0.0152742	cis
rs61095167	OID43855	IL5RA	-3.55113	0.00040564	0.0434519	-0.20633	0.0581026	-0.123589	0.0152742	cis
rs73126531	OID43855	IL5RA	-3.55113	0.00040564	0.0434519	-0.20633	0.0581026	-0.123589	0.0152742	cis
rs148766091	OID45126	FCRL5	3.55111	0.000405667	0.0434528	0.379427	0.106847	0.123588	0.015274	cis
rs75843221	OID45126	FCRL5	3.55111	0.000405667	0.0434528	0.379427	0.106847	0.123588	0.015274	cis
rs41273479	OID45126	FCRL5	3.55111	0.000405667	0.0434528	0.379427	0.106847	0.123588	0.015274	cis
rs145059138	OID45126	FCRL5	3.55111	0.000405667	0.0434528	0.379427	0.106847	0.123588	0.015274	cis
rs190311105	OID45126	FCRL5	3.55111	0.000405667	0.0434528	0.379427	0.106847	0.123588	0.015274	cis
rs139534996	OID45126	FCRL5	3.55111	0.000405667	0.0434528	0.379427	0.106847	0.123588	0.015274	cis
rs1458275	OID44825	OLFM4	3.55111	0.000405668	0.0434528	0.353643	0.0995865	0.123588	0.015274	cis
rs1343529	OID44825	OLFM4	3.55111	0.000405668	0.0434528	0.353643	0.0995865	0.123588	0.015274	cis
rs9316675	OID44825	OLFM4	3.55111	0.000405668	0.0434528	0.353643	0.0995865	0.123588	0.015274	cis
rs9596867	OID44825	OLFM4	3.55111	0.000405668	0.0434528	0.353643	0.0995865	0.123588	0.015274	cis
rs9596868	OID44825	OLFM4	3.55111	0.000405668	0.0434528	0.353643	0.0995865	0.123588	0.015274	cis
rs9591545	OID44825	OLFM4	3.55111	0.000405668	0.0434528	0.353643	0.0995865	0.123588	0.015274	cis
rs9316676	OID44825	OLFM4	3.55111	0.000405668	0.0434528	0.353643	0.0995865	0.123588	0.015274	cis
rs7320821	OID44825	OLFM4	3.55111	0.000405668	0.0434528	0.353643	0.0995865	0.123588	0.015274	cis
rs4322031	OID45350	DEFA1	3.55111	0.000405668	0.0434528	0.247096	0.0695827	0.123588	0.015274	cis
rs3847625	OID45209	PAMR1	-3.5511	0.000405682	0.0434539	-0.0720451	0.0202881	-0.123588	0.0152739	cis
rs3858473	OID45209	PAMR1	-3.5511	0.000405682	0.0434539	-0.0720451	0.0202881	-0.123588	0.0152739	cis
rs17295842	OID45209	PAMR1	-3.5511	0.000405682	0.0434539	-0.0720451	0.0202881	-0.123588	0.0152739	cis
rs7246238	OID43832	IFI30	3.55107	0.000405735	0.0434594	0.140636	0.039604	0.123587	0.0152736	cis
rs1022348	OID42179	BDH2	-3.55104	0.000405772	0.0434633	-0.15401	0.0433703	-0.123586	0.0152734	cis
rs11687089	OID40228	FAM228A	3.55104	0.000405776	0.0434635	0.195526	0.0550617	0.123586	0.0152734	cis
rs11650378	OID43488	CD300E	3.55103	0.00040579	0.0434649	0.1146	0.0322723	0.123585	0.0152733	cis
rs80241177	OID43087	SLAMF8	3.55102	0.000405806	0.0434665	0.236075	0.0664809	0.123585	0.0152732	cis
rs16988828	OID45417	TCN2	-3.55101	0.000405816	0.0434674	-0.13351	0.0375976	-0.123585	0.0152732	cis
rs28818603	OID44589	CXCL9	3.551	0.00040583	0.0434688	0.168572	0.0474717	0.123584	0.0152731	cis
rs35779268	OID41924	TEDC2	-3.551	0.000405839	0.0434696	-0.258969	0.0729285	-0.123584	0.0152731	cis
rs755886538	OID44186	RNASE10	-3.551	0.000405841	0.0434696	-0.771937	0.217386	-0.123584	0.0152731	cis
rs71372020	OID45111	DSG2	-3.551	0.000405843	0.0434697	-0.103412	0.0291219	-0.123584	0.015273	cis
rs3769136	OID43889	KHK	-3.55098	0.000405862	0.0434712	-0.186353	0.0524793	-0.123584	0.0152729	cis
rs3769137	OID43889	KHK	-3.55098	0.000405862	0.0434712	-0.186353	0.0524793	-0.123584	0.0152729	cis
rs3835821	OID43889	KHK	-3.55098	0.000405862	0.0434712	-0.186353	0.0524793	-0.123584	0.0152729	cis
rs3769138	OID43889	KHK	3.55098	0.000405862	0.0434712	0.186353	0.0524793	0.123584	0.0152729	cis
rs72296958	OID41132	DYNC1I2	-3.55098	0.000405868	0.0434717	-0.32864	0.0925491	-0.123584	0.0152729	cis
rs80311894	OID45300	ACE	-3.55097	0.000405877	0.0434725	-0.159755	0.0449891	-0.123583	0.0152729	cis
rs76261413	OID44871	PRL	-3.55096	0.000405897	0.0434745	-0.362288	0.102025	-0.123583	0.0152727	cis
rs11913370	OID45104	DDT	-3.55096	0.000405899	0.0434745	-0.105003	0.0295704	-0.123583	0.0152727	cis
rs339930	OID40920	CABYR	3.55093	0.000405948	0.0434779	0.156774	0.0441501	0.123582	0.0152725	cis
rs339931	OID40920	CABYR	3.55093	0.000405948	0.0434779	0.156774	0.0441501	0.123582	0.0152725	cis
rs339932	OID40920	CABYR	3.55093	0.000405948	0.0434779	0.156774	0.0441501	0.123582	0.0152725	cis
rs28718840	OID40920	CABYR	3.55093	0.000405948	0.0434779	0.156774	0.0441501	0.123582	0.0152725	cis
rs1618739	OID40920	CABYR	3.55093	0.000405948	0.0434779	0.156774	0.0441501	0.123582	0.0152725	cis
rs1668093	OID40920	CABYR	3.55093	0.000405948	0.0434779	0.156774	0.0441501	0.123582	0.0152725	cis
rs1668097	OID40920	CABYR	3.55093	0.000405948	0.0434779	0.156774	0.0441501	0.123582	0.0152725	cis
rs1680335	OID40920	CABYR	3.55093	0.000405948	0.0434779	0.156774	0.0441501	0.123582	0.0152725	cis
chr18_24720556_C_CAT	OID40920	CABYR	3.55093	0.000405948	0.0434779	0.156774	0.0441501	0.123582	0.0152725	cis
rs1680339	OID40920	CABYR	3.55093	0.000405948	0.0434779	0.156774	0.0441501	0.123582	0.0152725	cis
rs1680342	OID40920	CABYR	3.55093	0.000405948	0.0434779	0.156774	0.0441501	0.123582	0.0152725	cis
rs1450508	OID40920	CABYR	3.55093	0.000405948	0.0434779	0.156774	0.0441501	0.123582	0.0152725	cis
rs1680344	OID40920	CABYR	3.55093	0.000405948	0.0434779	0.156774	0.0441501	0.123582	0.0152725	cis
rs1680345	OID40920	CABYR	3.55093	0.000405948	0.0434779	0.156774	0.0441501	0.123582	0.0152725	cis
rs35505447	OID43730	FSTL1	-3.55091	0.000405968	0.0434799	-0.0693846	0.0195399	-0.123581	0.0152723	cis
rs36063924	OID44265	SNAPIN	-3.5509	0.000405993	0.0434825	-0.0697209	0.0196347	-0.123581	0.0152722	cis
rs35755034	OID40567	RIPK3	3.5509	0.000405995	0.0434826	1.02177	0.28775	0.123581	0.0152722	cis
rs12127527	OID45435	APCS	-3.55089	0.000406006	0.0434835	-0.128104	0.0360766	-0.12358	0.0152721	cis
rs2296788	OID44702	HMCN2	-3.55089	0.000406007	0.0434835	-0.125439	0.0353262	-0.12358	0.0152721	cis
rs11224359	OID44552	CNTN5	-3.55088	0.000406015	0.0434842	-0.0836163	0.023548	-0.12358	0.0152721	cis
rs225985	OID44553	COCH	-3.55086	0.00040605	0.0434875	-0.14292	0.0402493	-0.123579	0.0152719	cis
rs225975	OID44553	COCH	-3.55086	0.00040605	0.0434875	-0.14292	0.0402493	-0.123579	0.0152719	cis
rs225970	OID44553	COCH	-3.55086	0.00040605	0.0434875	-0.14292	0.0402493	-0.123579	0.0152719	cis
rs225969	OID44553	COCH	-3.55086	0.00040605	0.0434875	-0.14292	0.0402493	-0.123579	0.0152719	cis
rs10225529	OID44847	PILRB	-3.55083	0.000406096	0.0434887	-0.158674	0.0446864	-0.123578	0.0152716	cis
rs411611	OID45211	PCSK9	3.55082	0.000406104	0.0434887	0.124598	0.0350899	0.123578	0.0152716	cis
rs12979918	OID44733	KLK7	3.55082	0.000406106	0.0434887	0.221869	0.0624839	0.123578	0.0152716	cis
rs73226109	OID43700	FAM3B	3.55082	0.000406113	0.0434887	0.349285	0.0983674	0.123578	0.0152715	cis
chr14_104961435_AC_A	OID41565	NUDT14	3.55081	0.000406122	0.0434887	0.438172	0.123401	0.123578	0.0152715	cis
rs185730426	OID41565	NUDT14	3.55081	0.000406122	0.0434887	0.438172	0.123401	0.123578	0.0152715	cis
rs190981255	OID41565	NUDT14	3.55081	0.000406122	0.0434887	0.438172	0.123401	0.123578	0.0152715	cis
chr6_32614677_A_G	OID45446	C4B	3.5508	0.000406141	0.0434887	0.188093	0.0529719	0.123577	0.0152714	cis
rs28507026	OID45446	C4B	3.5508	0.000406141	0.0434887	0.188093	0.0529719	0.123577	0.0152714	cis
rs12679192	OID42898	PEBP4	3.5508	0.000406143	0.0434887	0.506925	0.142764	0.123577	0.0152714	cis
rs2872836	OID42898	PEBP4	3.5508	0.000406143	0.0434887	0.506925	0.142764	0.123577	0.0152714	cis
rs72609916	OID42898	PEBP4	3.5508	0.000406143	0.0434887	0.506925	0.142764	0.123577	0.0152714	cis
rs17089641	OID42898	PEBP4	3.5508	0.000406143	0.0434887	0.506925	0.142764	0.123577	0.0152714	cis
rs12677597	OID42898	PEBP4	3.5508	0.000406143	0.0434887	0.506925	0.142764	0.123577	0.0152714	cis
rs2164452	OID42898	PEBP4	3.5508	0.000406143	0.0434887	0.506925	0.142764	0.123577	0.0152714	cis
rs59018527	OID42898	PEBP4	3.5508	0.000406143	0.0434887	0.506925	0.142764	0.123577	0.0152714	cis
rs12681939	OID42898	PEBP4	3.5508	0.000406143	0.0434887	0.506925	0.142764	0.123577	0.0152714	cis
rs12680302	OID42898	PEBP4	3.5508	0.000406143	0.0434887	0.506925	0.142764	0.123577	0.0152714	cis
rs723322	OID42898	PEBP4	3.5508	0.000406143	0.0434887	0.506925	0.142764	0.123577	0.0152714	cis
rs140072327	OID42898	PEBP4	3.5508	0.000406143	0.0434887	0.506925	0.142764	0.123577	0.0152714	cis
rs72609917	OID42898	PEBP4	3.5508	0.000406143	0.0434887	0.506925	0.142764	0.123577	0.0152714	cis
rs72609918	OID42898	PEBP4	3.5508	0.000406143	0.0434887	0.506925	0.142764	0.123577	0.0152714	cis
rs1836804	OID42898	PEBP4	3.5508	0.000406143	0.0434887	0.506925	0.142764	0.123577	0.0152714	cis
rs60911071	OID42898	PEBP4	3.5508	0.000406143	0.0434887	0.506925	0.142764	0.123577	0.0152714	cis
rs72609919	OID42898	PEBP4	3.5508	0.000406143	0.0434887	0.506925	0.142764	0.123577	0.0152714	cis
rs72609920	OID42898	PEBP4	3.5508	0.000406143	0.0434887	0.506925	0.142764	0.123577	0.0152714	cis
rs72609922	OID42898	PEBP4	3.5508	0.000406143	0.0434887	0.506925	0.142764	0.123577	0.0152714	cis
rs12676256	OID42898	PEBP4	3.5508	0.000406143	0.0434887	0.506925	0.142764	0.123577	0.0152714	cis
rs12676738	OID42898	PEBP4	3.5508	0.000406143	0.0434887	0.506925	0.142764	0.123577	0.0152714	cis
rs60920203	OID42898	PEBP4	3.5508	0.000406143	0.0434887	0.506925	0.142764	0.123577	0.0152714	cis
rs59910763	OID42898	PEBP4	3.5508	0.000406143	0.0434887	0.506925	0.142764	0.123577	0.0152714	cis
rs72609923	OID42898	PEBP4	3.5508	0.000406143	0.0434887	0.506925	0.142764	0.123577	0.0152714	cis
rs72609924	OID42898	PEBP4	3.5508	0.000406143	0.0434887	0.506925	0.142764	0.123577	0.0152714	cis
rs72609925	OID42898	PEBP4	3.5508	0.000406143	0.0434887	0.506925	0.142764	0.123577	0.0152714	cis
rs72609926	OID42898	PEBP4	3.5508	0.000406143	0.0434887	0.506925	0.142764	0.123577	0.0152714	cis
rs72609927	OID42898	PEBP4	3.5508	0.000406143	0.0434887	0.506925	0.142764	0.123577	0.0152714	cis
rs12677132	OID42898	PEBP4	3.5508	0.000406143	0.0434887	0.506925	0.142764	0.123577	0.0152714	cis
rs12679677	OID42898	PEBP4	3.5508	0.000406143	0.0434887	0.506925	0.142764	0.123577	0.0152714	cis
rs12679678	OID42898	PEBP4	3.5508	0.000406143	0.0434887	0.506925	0.142764	0.123577	0.0152714	cis
rs58842501	OID42898	PEBP4	3.5508	0.000406143	0.0434887	0.506925	0.142764	0.123577	0.0152714	cis
rs12679816	OID42898	PEBP4	3.5508	0.000406143	0.0434887	0.506925	0.142764	0.123577	0.0152714	cis
rs12681758	OID42898	PEBP4	3.5508	0.000406143	0.0434887	0.506925	0.142764	0.123577	0.0152714	cis
rs12677757	OID42898	PEBP4	3.5508	0.000406143	0.0434887	0.506925	0.142764	0.123577	0.0152714	cis
rs12677730	OID42898	PEBP4	3.5508	0.000406143	0.0434887	0.506925	0.142764	0.123577	0.0152714	cis
rs60632340	OID42898	PEBP4	3.5508	0.000406143	0.0434887	0.506925	0.142764	0.123577	0.0152714	cis
rs59897607	OID42898	PEBP4	3.5508	0.000406143	0.0434887	0.506925	0.142764	0.123577	0.0152714	cis
rs35851498	OID42898	PEBP4	3.5508	0.000406143	0.0434887	0.506925	0.142764	0.123577	0.0152714	cis
rs12675766	OID42898	PEBP4	3.5508	0.000406143	0.0434887	0.506925	0.142764	0.123577	0.0152714	cis
rs12679740	OID42898	PEBP4	3.5508	0.000406143	0.0434887	0.506925	0.142764	0.123577	0.0152714	cis
rs12678365	OID42898	PEBP4	3.5508	0.000406143	0.0434887	0.506925	0.142764	0.123577	0.0152714	cis
rs12678367	OID42898	PEBP4	3.5508	0.000406143	0.0434887	0.506925	0.142764	0.123577	0.0152714	cis
rs12676283	OID42898	PEBP4	3.5508	0.000406143	0.0434887	0.506925	0.142764	0.123577	0.0152714	cis
rs143102131	OID42898	PEBP4	3.5508	0.000406143	0.0434887	0.506925	0.142764	0.123577	0.0152714	cis
rs882240	OID42898	PEBP4	3.5508	0.000406143	0.0434887	0.506925	0.142764	0.123577	0.0152714	cis
rs201960404	OID42898	PEBP4	3.5508	0.000406143	0.0434887	0.506925	0.142764	0.123577	0.0152714	cis
rs59376737	OID42898	PEBP4	3.5508	0.000406143	0.0434887	0.506925	0.142764	0.123577	0.0152714	cis
rs72609928	OID42898	PEBP4	3.5508	0.000406143	0.0434887	0.506925	0.142764	0.123577	0.0152714	cis
rs72609929	OID42898	PEBP4	3.5508	0.000406143	0.0434887	0.506925	0.142764	0.123577	0.0152714	cis
rs61628569	OID42898	PEBP4	3.5508	0.000406143	0.0434887	0.506925	0.142764	0.123577	0.0152714	cis
rs58217179	OID42898	PEBP4	3.5508	0.000406143	0.0434887	0.506925	0.142764	0.123577	0.0152714	cis
rs57782165	OID42898	PEBP4	3.5508	0.000406143	0.0434887	0.506925	0.142764	0.123577	0.0152714	cis
rs72609930	OID42898	PEBP4	3.5508	0.000406143	0.0434887	0.506925	0.142764	0.123577	0.0152714	cis
rs12681442	OID42898	PEBP4	3.5508	0.000406143	0.0434887	0.506925	0.142764	0.123577	0.0152714	cis
rs491202	OID42337	CTSW	3.55079	0.00040616	0.0434904	0.157523	0.0443627	0.123577	0.0152713	cis
chr16_67965312_C_CA	OID44852	PLA2G15	3.55078	0.000406166	0.0434909	0.0775877	0.0218509	0.123577	0.0152712	cis
rs186956151	OID43610	DKKL1	3.55078	0.000406172	0.0434914	0.340722	0.0959571	0.123577	0.0152712	cis
rs9381119	OID41273	GUCA1A	-3.55077	0.000406181	0.0434922	-0.307853	0.0867002	-0.123577	0.0152712	cis
rs200478328	OID43706	FCRL6	3.55075	0.000406216	0.043495	0.615523	0.17335	0.123576	0.015271	cis
rs117559678	OID44036	NPHS1	3.55074	0.000406229	0.043495	0.391235	0.110184	0.123575	0.0152709	cis
rs143133581	OID44036	NPHS1	3.55074	0.000406229	0.043495	0.391235	0.110184	0.123575	0.0152709	cis
rs145516717	OID43532	CLEC12A	-3.55074	0.00040623	0.043495	-0.283301	0.0797863	-0.123575	0.0152709	cis
rs9553309	OID40488	PARP4	-3.55073	0.000406241	0.043495	-0.194078	0.0546584	-0.123575	0.0152708	cis
rs8001930	OID40488	PARP4	-3.55073	0.000406241	0.043495	-0.194078	0.0546584	-0.123575	0.0152708	cis
rs2862905	OID40488	PARP4	-3.55073	0.000406241	0.043495	-0.194078	0.0546584	-0.123575	0.0152708	cis
rs1287523100	OID44101	PLEKHO1	3.55073	0.000406249	0.043495	0.854311	0.240602	0.123575	0.0152708	cis
rs11757345	OID44627	ENPP5	-3.55072	0.000406257	0.043495	-0.191573	0.0539532	-0.123575	0.0152707	cis
rs1890368	OID44627	ENPP5	-3.55072	0.000406257	0.043495	-0.191573	0.0539532	-0.123575	0.0152707	cis
rs1999908	OID44627	ENPP5	-3.55072	0.000406257	0.043495	-0.191573	0.0539532	-0.123575	0.0152707	cis
rs3777587	OID44627	ENPP5	-3.55072	0.000406257	0.043495	-0.191573	0.0539532	-0.123575	0.0152707	cis
rs3777589	OID44627	ENPP5	-3.55072	0.000406257	0.043495	-0.191573	0.0539532	-0.123575	0.0152707	cis
rs3777590	OID44627	ENPP5	-3.55072	0.000406257	0.043495	-0.191573	0.0539532	-0.123575	0.0152707	cis
rs4711834	OID44627	ENPP5	-3.55072	0.000406257	0.043495	-0.191573	0.0539532	-0.123575	0.0152707	cis
rs2396580	OID44627	ENPP5	-3.55072	0.000406257	0.043495	-0.191573	0.0539532	-0.123575	0.0152707	cis
rs4714892	OID44627	ENPP5	-3.55072	0.000406257	0.043495	-0.191573	0.0539532	-0.123575	0.0152707	cis
rs4711835	OID44627	ENPP5	-3.55072	0.000406257	0.043495	-0.191573	0.0539532	-0.123575	0.0152707	cis
rs4714893	OID44627	ENPP5	-3.55072	0.000406257	0.043495	-0.191573	0.0539532	-0.123575	0.0152707	cis
rs4714894	OID44627	ENPP5	-3.55072	0.000406257	0.043495	-0.191573	0.0539532	-0.123575	0.0152707	cis
rs4711836	OID44627	ENPP5	-3.55072	0.000406257	0.043495	-0.191573	0.0539532	-0.123575	0.0152707	cis
rs4711837	OID44627	ENPP5	-3.55072	0.000406257	0.043495	-0.191573	0.0539532	-0.123575	0.0152707	cis
rs4714895	OID44627	ENPP5	-3.55072	0.000406257	0.043495	-0.191573	0.0539532	-0.123575	0.0152707	cis
rs6922752	OID44627	ENPP5	-3.55072	0.000406257	0.043495	-0.191573	0.0539532	-0.123575	0.0152707	cis
rs6927582	OID44627	ENPP5	-3.55072	0.000406257	0.043495	-0.191573	0.0539532	-0.123575	0.0152707	cis
rs12211807	OID44627	ENPP5	-3.55072	0.000406257	0.043495	-0.191573	0.0539532	-0.123575	0.0152707	cis
rs12192179	OID44627	ENPP5	-3.55072	0.000406257	0.043495	-0.191573	0.0539532	-0.123575	0.0152707	cis
rs4236087	OID44627	ENPP5	-3.55072	0.000406257	0.043495	-0.191573	0.0539532	-0.123575	0.0152707	cis
rs4236088	OID44627	ENPP5	-3.55072	0.000406257	0.043495	-0.191573	0.0539532	-0.123575	0.0152707	cis
rs4236089	OID44627	ENPP5	-3.55072	0.000406257	0.043495	-0.191573	0.0539532	-0.123575	0.0152707	cis
rs1308732	OID44627	ENPP5	-3.55072	0.000406257	0.043495	-0.191573	0.0539532	-0.123575	0.0152707	cis
rs1204332	OID44627	ENPP5	-3.55072	0.000406257	0.043495	-0.191573	0.0539532	-0.123575	0.0152707	cis
rs1204333	OID44627	ENPP5	-3.55072	0.000406257	0.043495	-0.191573	0.0539532	-0.123575	0.0152707	cis
rs1204334	OID44627	ENPP5	-3.55072	0.000406257	0.043495	-0.191573	0.0539532	-0.123575	0.0152707	cis
rs56192226	OID44627	ENPP5	-3.55072	0.000406257	0.043495	-0.191573	0.0539532	-0.123575	0.0152707	cis
rs55832005	OID44627	ENPP5	-3.55072	0.000406257	0.043495	-0.191573	0.0539532	-0.123575	0.0152707	cis
rs1204335	OID44627	ENPP5	-3.55072	0.000406257	0.043495	-0.191573	0.0539532	-0.123575	0.0152707	cis
rs1001938	OID44627	ENPP5	-3.55072	0.000406257	0.043495	-0.191573	0.0539532	-0.123575	0.0152707	cis
rs73460651	OID44627	ENPP5	3.55072	0.000406257	0.043495	0.191573	0.0539532	0.123575	0.0152707	cis
rs144798777	OID44872	PRR4	-3.55071	0.000406274	0.0434966	-0.763282	0.214966	-0.123574	0.0152706	cis
rs10259123	OID41298	HOXA2	-3.55071	0.000406281	0.0434972	-0.493919	0.139104	-0.123574	0.0152706	cis
rs506268	OID44757	LRP11	-3.55066	0.000406346	0.043504	-0.0905679	0.0255073	-0.123573	0.0152702	cis
rs72663567	OID42571	HPCAL4	-3.55066	0.000406353	0.0435046	-0.284734	0.0801919	-0.123573	0.0152702	cis
rs78372203	OID45461	F12	3.55065	0.000406375	0.0435069	0.16699	0.047031	0.123572	0.0152701	cis
rs62072954	OID42559	HGS	-3.55063	0.000406392	0.0435085	-0.198853	0.0560049	-0.123572	0.01527	cis
rs1342062	OID44858	PM20D1	3.55063	0.000406397	0.043509	0.307213	0.0865236	0.123572	0.01527	cis
rs3793945	OID45235	PRCP	-3.55062	0.000406412	0.0435101	-0.140684	0.0396225	-0.123571	0.0152699	cis
rs3793946	OID45235	PRCP	-3.55062	0.000406412	0.0435101	-0.140684	0.0396225	-0.123571	0.0152699	cis
rs11233663	OID45235	PRCP	-3.55062	0.000406412	0.0435101	-0.140684	0.0396225	-0.123571	0.0152699	cis
rs72937368	OID44635	ERBB4	-3.55061	0.000406424	0.0435109	-0.0729114	0.0205349	-0.123571	0.0152698	cis
rs931217	OID44635	ERBB4	-3.55061	0.000406424	0.0435109	-0.0729114	0.0205349	-0.123571	0.0152698	cis
rs956558	OID44635	ERBB4	-3.55061	0.000406424	0.0435109	-0.0729114	0.0205349	-0.123571	0.0152698	cis
rs72937385	OID44635	ERBB4	-3.55061	0.000406424	0.0435109	-0.0729114	0.0205349	-0.123571	0.0152698	cis
rs5020946	OID45446	C4B	-3.5506	0.000406438	0.0435117	-0.157124	0.0442526	-0.123571	0.0152697	cis
rs72901812	OID43069	SH3BGRL2	3.5506	0.000406443	0.0435117	0.279107	0.0786083	0.123571	0.0152697	cis
rs1857722	OID43069	SH3BGRL2	3.5506	0.000406443	0.0435117	0.279107	0.0786083	0.123571	0.0152697	cis
rs2803172	OID43069	SH3BGRL2	3.5506	0.000406443	0.0435117	0.279107	0.0786083	0.123571	0.0152697	cis
rs2455944	OID43069	SH3BGRL2	3.5506	0.000406443	0.0435117	0.279107	0.0786083	0.123571	0.0152697	cis
rs2455943	OID43069	SH3BGRL2	3.5506	0.000406443	0.0435117	0.279107	0.0786083	0.123571	0.0152697	cis
rs16890842	OID43069	SH3BGRL2	3.5506	0.000406443	0.0435117	0.279107	0.0786083	0.123571	0.0152697	cis
rs2655689	OID43069	SH3BGRL2	3.5506	0.000406443	0.0435117	0.279107	0.0786083	0.123571	0.0152697	cis
rs11703385	OID45417	TCN2	3.55059	0.000406453	0.0435117	0.106502	0.0299957	0.12357	0.0152696	cis
rs9619096	OID45417	TCN2	3.55059	0.000406453	0.0435117	0.106502	0.0299957	0.12357	0.0152696	cis
rs71331235	OID45417	TCN2	3.55059	0.000406453	0.0435117	0.106502	0.0299957	0.12357	0.0152696	cis
rs2839998	OID45417	TCN2	3.55059	0.000406453	0.0435117	0.106502	0.0299957	0.12357	0.0152696	cis
rs2074731	OID45417	TCN2	3.55059	0.000406453	0.0435117	0.106502	0.0299957	0.12357	0.0152696	cis
rs8141656	OID45417	TCN2	3.55059	0.000406453	0.0435117	0.106502	0.0299957	0.12357	0.0152696	cis
rs35972470	OID45417	TCN2	3.55059	0.000406453	0.0435117	0.106502	0.0299957	0.12357	0.0152696	cis
rs5994294	OID45417	TCN2	3.55059	0.000406453	0.0435117	0.106502	0.0299957	0.12357	0.0152696	cis
rs117442245	OID43572	CSF2RB	3.55059	0.000406454	0.0435117	0.323993	0.0912504	0.12357	0.0152696	cis
chr8_22329126_TAAG_TAAAG	OID42898	PEBP4	3.55059	0.000406463	0.0435126	1.23413	0.347585	0.12357	0.0152696	cis
rs2344970	OID44457	ALPG	-3.55057	0.000406493	0.0435156	-0.280042	0.0788723	-0.123569	0.0152694	cis
rs149656190	OID40400	MCCC1	3.55055	0.000406525	0.0435189	0.963084	0.27125	0.123569	0.0152692	cis
rs962908246	OID44327	TLR3	-3.55053	0.000406543	0.0435208	-0.563199	0.158624	-0.123568	0.0152691	cis
rs4564757	OID45243	QPCT	3.55053	0.000406555	0.0435218	0.104348	0.0293895	0.123568	0.0152691	cis
rs9989026	OID45443	C1RL	3.55052	0.000406559	0.0435222	0.0788439	0.0222063	0.123568	0.015269	cis
rs866564190	OID43898	KLK15	-3.55051	0.000406574	0.0435236	-0.60352	0.169981	-0.123568	0.015269	cis
rs186069589	OID43206	TNFRSF13C	-3.5505	0.000406588	0.043525	-0.473294	0.133303	-0.123567	0.0152689	cis
rs34912675	OID42509	GFER	-3.5505	0.000406594	0.0435255	-0.177439	0.0499757	-0.123567	0.0152689	cis
rs17060585	OID43747	GFRA2	3.5505	0.000406596	0.0435256	0.0499324	0.0140635	0.123567	0.0152688	cis
rs34924677	OID44482	BST1	-3.55049	0.000406604	0.043526	-0.122406	0.0344756	-0.123567	0.0152688	cis
rs35196224	OID44482	BST1	-3.55049	0.000406604	0.043526	-0.122406	0.0344756	-0.123567	0.0152688	cis
rs13141724	OID44482	BST1	-3.55049	0.000406604	0.043526	-0.122406	0.0344756	-0.123567	0.0152688	cis
rs10927823	OID44577	CTRC	-3.55049	0.000406611	0.0435266	-0.19015	0.0535559	-0.123567	0.0152688	cis
rs255056	OID44852	PLA2G15	3.55049	0.000406612	0.0435266	0.0797376	0.0224582	0.123567	0.0152688	cis
rs2723661	OID44940	SMPD1	3.55048	0.000406623	0.0435276	0.108965	0.0306903	0.123567	0.0152687	cis
rs8106823	OID44739	LAIR1	-3.55048	0.000406631	0.0435283	-0.161696	0.045542	-0.123566	0.0152686	cis
rs7921287	OID44972	TCTN3	3.55048	0.000406632	0.0435283	0.0992548	0.0279554	0.123566	0.0152686	cis
rs138319705	OID44773	MEGF10	-3.55047	0.000406637	0.0435283	-0.247895	0.0698202	-0.123566	0.0152686	cis
rs182784366	OID44773	MEGF10	-3.55047	0.000406637	0.0435283	-0.247895	0.0698202	-0.123566	0.0152686	cis
rs142435414	OID44773	MEGF10	-3.55047	0.000406637	0.0435283	-0.247895	0.0698202	-0.123566	0.0152686	cis
rs183748341	OID44773	MEGF10	-3.55047	0.000406637	0.0435283	-0.247895	0.0698202	-0.123566	0.0152686	cis
rs3025335	OID45349	DBH	3.55047	0.000406641	0.0435286	0.404175	0.113837	0.123566	0.0152686	cis
rs2292952	OID43122	SPATA2L	3.55042	0.000406722	0.0435371	0.222522	0.0626748	0.123564	0.0152681	cis
rs2666826	OID44850	PKLR	3.55041	0.000406727	0.0435375	0.156141	0.0439782	0.123564	0.0152681	cis
rs4973637	OID41935	THAP4	3.5504	0.000406745	0.0435393	0.279719	0.0787852	0.123564	0.015268	cis
rs191149198	OID41689	RAB39A	3.5504	0.000406752	0.0435399	1.70273	0.479589	0.123564	0.015268	cis
rs76103072	OID44900	ROBO1	-3.55037	0.000406797	0.0435446	-0.142625	0.040172	-0.123563	0.0152677	cis
rs7088641	OID44266	SNCG	-3.55036	0.000406805	0.043545	-0.195951	0.0551918	-0.123562	0.0152677	cis
rs7072197	OID44266	SNCG	-3.55036	0.000406805	0.043545	-0.195951	0.0551918	-0.123562	0.0152677	cis
rs12572182	OID44266	SNCG	-3.55036	0.000406805	0.043545	-0.195951	0.0551918	-0.123562	0.0152677	cis
rs79998024	OID40180	DUS2	-3.55036	0.000406813	0.0435457	-0.485428	0.136726	-0.123562	0.0152676	cis
rs9265595	OID42553	HCG22	3.55035	0.00040683	0.0435475	0.467691	0.131731	0.123562	0.0152675	cis
rs1253636991	OID45190	MSMB	-3.55034	0.000406841	0.043548	-0.208158	0.0586305	-0.123562	0.0152675	cis
rs1590039648	OID45190	MSMB	-3.55034	0.000406841	0.043548	-0.208158	0.0586305	-0.123562	0.0152675	cis
rs1228569753	OID45190	MSMB	-3.55034	0.000406841	0.043548	-0.208158	0.0586305	-0.123562	0.0152675	cis
rs142526397	OID43279	VSTM1	3.55034	0.000406841	0.043548	0.259946	0.0732174	0.123562	0.0152675	cis
rs650795	OID44552	CNTN5	-3.55033	0.000406857	0.0435496	-0.167156	0.0470819	-0.123561	0.0152674	cis
rs137911	OID45004	TYMP	-3.55033	0.000406859	0.0435497	-0.23068	0.0649742	-0.123561	0.0152674	cis
rs3847061	OID44435	ACHE	-3.55031	0.000406881	0.0435519	-0.114271	0.0321861	-0.123561	0.0152673	cis
rs115260624	OID44650	FCAMR	-3.55031	0.000406888	0.0435525	-0.385167	0.108488	-0.123561	0.0152672	cis
rs145437818	OID43566	CRTAM	3.5503	0.000406902	0.0435538	0.316941	0.0892715	0.12356	0.0152671	cis
rs185529368	OID43566	CRTAM	3.5503	0.000406902	0.0435538	0.316941	0.0892715	0.12356	0.0152671	cis
rs117716802	OID44450	AFAP1	3.55029	0.000406908	0.0435541	0.429535	0.120986	0.12356	0.0152671	cis
rs1187614	OID45493	SERPINA6	-3.55029	0.000406908	0.0435541	-0.0913816	0.0257392	-0.12356	0.0152671	cis
rs184140517	OID45195	NCAM2	3.55027	0.000406938	0.0435572	0.217229	0.0611864	0.123559	0.0152669	cis
rs12034618	OID43432	C1QA	3.55027	0.000406953	0.0435587	0.0929759	0.0261884	0.123559	0.0152669	cis
rs28616191	OID44404	VWC2L	3.55026	0.000406966	0.0435598	0.147649	0.0415883	0.123559	0.0152668	cis
rs35120344	OID45259	SIRPA	-3.55025	0.000406981	0.0435613	-0.0823603	0.0231985	-0.123558	0.0152667	cis
rs74413095	OID43902	KLRK1	-3.55024	0.000406985	0.0435616	-0.124313	0.0350153	-0.123558	0.0152667	cis
rs228690	OID44087	PER3	-3.55023	0.000407002	0.0435634	-0.49356	0.139022	-0.123558	0.0152666	cis
rs2531976	OID41034	CLUAP1	-3.55021	0.000407034	0.0435666	-0.195705	0.0551249	-0.123557	0.0152664	cis
rs75403711	OID44717	IL19	3.5502	0.000407048	0.043568	0.246165	0.0693383	0.123557	0.0152663	cis
rs58122620	OID40430	MUC7	-3.55019	0.000407062	0.0435685	-0.405187	0.114131	-0.123557	0.0152662	cis
rs11943811	OID40430	MUC7	-3.55019	0.000407062	0.0435685	-0.405187	0.114131	-0.123557	0.0152662	cis
rs4694303	OID40430	MUC7	-3.55019	0.000407062	0.0435685	-0.405187	0.114131	-0.123557	0.0152662	cis
rs13119785	OID40430	MUC7	-3.55019	0.000407062	0.0435685	-0.405187	0.114131	-0.123557	0.0152662	cis
rs71671473	OID40430	MUC7	-3.55019	0.000407062	0.0435685	-0.405187	0.114131	-0.123557	0.0152662	cis
rs4694305	OID40430	MUC7	-3.55019	0.000407062	0.0435685	-0.405187	0.114131	-0.123557	0.0152662	cis
rs12501092	OID40430	MUC7	-3.55019	0.000407062	0.0435685	-0.405187	0.114131	-0.123557	0.0152662	cis
rs6476454	OID44503	CCL27	3.55019	0.000407067	0.0435689	0.100962	0.0284385	0.123557	0.0152662	cis
rs8030306	OID41432	LTK	3.55018	0.000407078	0.0435697	0.0999206	0.0281452	0.123556	0.0152662	cis
rs4497658	OID41432	LTK	3.55018	0.000407078	0.0435697	0.0999206	0.0281452	0.123556	0.0152662	cis
rs3986311	OID41432	LTK	3.55018	0.000407078	0.0435697	0.0999206	0.0281452	0.123556	0.0152662	cis
rs114336609	OID44744	LECT2	3.55017	0.000407091	0.0435709	0.449669	0.126661	0.123556	0.0152661	cis
rs73717915	OID44132	PSCA	-3.55017	0.000407093	0.0435709	-2.26993	0.639385	-0.123556	0.0152661	cis
rs142855641	OID44132	PSCA	-3.55017	0.000407093	0.0435709	-2.26993	0.639385	-0.123556	0.0152661	cis
rs2534808	OID43511	CDSN	-3.55017	0.000407103	0.0435718	-0.106572	0.0300188	-0.123556	0.015266	cis
rs190126855	OID45399	PON1	-3.55015	0.000407128	0.0435741	-0.134689	0.0379389	-0.123555	0.0152659	cis
rs188707116	OID45399	PON1	-3.55015	0.000407128	0.0435741	-0.134689	0.0379389	-0.123555	0.0152659	cis
rs7663941	OID44482	BST1	3.55014	0.000407149	0.0435763	0.0893107	0.025157	0.123555	0.0152658	cis
rs11686926	OID44697	HAAO	3.55013	0.000407164	0.0435778	0.227523	0.0640888	0.123554	0.0152657	cis
rs147334157	OID40564	RIC8B	-3.55012	0.00040718	0.0435791	-1.65623	0.46653	-0.123554	0.0152656	cis
rs139584223	OID40564	RIC8B	-3.55012	0.00040718	0.0435791	-1.65623	0.46653	-0.123554	0.0152656	cis
rs75690505	OID41223	GAB1	-3.55012	0.000407181	0.0435791	-0.341719	0.0962558	-0.123554	0.0152656	cis
rs12420760	OID45206	OAF	-3.55011	0.000407185	0.0435794	-0.164108	0.0462261	-0.123554	0.0152656	cis
rs3815541	OID45102	CYTL1	3.5501	0.000407199	0.0435808	0.117569	0.033117	0.123554	0.0152655	cis
rs163568	OID45080	CNTN4	3.55009	0.000407214	0.0435821	0.0533471	0.015027	0.123553	0.0152654	cis
rs192713262	OID45376	IL6R	-3.55009	0.000407218	0.0435821	-0.172189	0.0485027	-0.123553	0.0152654	cis
rs142713870	OID45376	IL6R	-3.55009	0.000407218	0.0435821	-0.172189	0.0485027	-0.123553	0.0152654	cis
rs17238318	OID44130	PRTG	-3.55009	0.000407219	0.0435821	-0.0574131	0.0161723	-0.123553	0.0152654	cis
rs725150	OID44130	PRTG	-3.55009	0.000407219	0.0435821	-0.0574131	0.0161723	-0.123553	0.0152654	cis
rs12442678	OID44130	PRTG	-3.55009	0.000407219	0.0435821	-0.0574131	0.0161723	-0.123553	0.0152654	cis
rs11717243	OID43846	IL17RB	-3.55008	0.000407228	0.043583	-0.171733	0.0483745	-0.123553	0.0152653	cis
rs2369086	OID44849	PKD1	3.55008	0.000407239	0.0435838	0.19911	0.0560861	0.123553	0.0152653	cis
rs2369085	OID44849	PKD1	3.55008	0.000407239	0.0435838	0.19911	0.0560861	0.123553	0.0152653	cis
rs6766692	OID42787	MUC20	3.55007	0.000407246	0.0435844	0.198894	0.0560254	0.123553	0.0152652	cis
rs77976259	OID43479	CD101	-3.55007	0.000407254	0.0435852	-0.217144	0.0611661	-0.123552	0.0152652	cis
rs6512013	OID45481	PGLYRP2	-3.55007	0.000407256	0.0435853	-0.0969746	0.0273163	-0.123552	0.0152652	cis
rs181941221	OID43715	FKBP14	3.55006	0.000407264	0.0435858	0.639712	0.180197	0.123552	0.0152651	cis
rs6575440	OID44229	SERPINA9	-3.55006	0.000407265	0.0435858	-0.145156	0.0408884	-0.123552	0.0152651	cis
rs34316808	OID43937	LRRC37A2	3.55006	0.000407266	0.0435858	0.100699	0.0283655	0.123552	0.0152651	cis
rs59404853	OID43937	LRRC37A2	3.55006	0.000407266	0.0435858	0.100699	0.0283655	0.123552	0.0152651	cis
rs73088303	OID41332	INTS13	3.55003	0.000407312	0.0435877	0.892506	0.251408	0.123551	0.0152649	cis
rs73088304	OID41332	INTS13	3.55003	0.000407312	0.0435877	0.892506	0.251408	0.123551	0.0152649	cis
rs60400307	OID41332	INTS13	3.55003	0.000407312	0.0435877	0.892506	0.251408	0.123551	0.0152649	cis
rs60584481	OID41332	INTS13	3.55003	0.000407312	0.0435877	0.892506	0.251408	0.123551	0.0152649	cis
rs58729306	OID41332	INTS13	3.55003	0.000407312	0.0435877	0.892506	0.251408	0.123551	0.0152649	cis
rs73088323	OID41332	INTS13	3.55003	0.000407312	0.0435877	0.892506	0.251408	0.123551	0.0152649	cis
rs73088331	OID41332	INTS13	3.55003	0.000407312	0.0435877	0.892506	0.251408	0.123551	0.0152649	cis
rs73088335	OID41332	INTS13	3.55003	0.000407312	0.0435877	0.892506	0.251408	0.123551	0.0152649	cis
rs306645	OID41332	INTS13	3.55003	0.000407312	0.0435877	0.892506	0.251408	0.123551	0.0152649	cis
rs73088341	OID41332	INTS13	3.55003	0.000407312	0.0435877	0.892506	0.251408	0.123551	0.0152649	cis
rs61997182	OID41332	INTS13	3.55003	0.000407312	0.0435877	0.892506	0.251408	0.123551	0.0152649	cis
rs73088346	OID41332	INTS13	3.55003	0.000407312	0.0435877	0.892506	0.251408	0.123551	0.0152649	cis
rs191041	OID41332	INTS13	3.55003	0.000407312	0.0435877	0.892506	0.251408	0.123551	0.0152649	cis
rs306604	OID41332	INTS13	3.55003	0.000407312	0.0435877	0.892506	0.251408	0.123551	0.0152649	cis
rs306602	OID41332	INTS13	3.55003	0.000407312	0.0435877	0.892506	0.251408	0.123551	0.0152649	cis
rs55886538	OID41332	INTS13	3.55003	0.000407312	0.0435877	0.892506	0.251408	0.123551	0.0152649	cis
rs73088353	OID41332	INTS13	3.55003	0.000407312	0.0435877	0.892506	0.251408	0.123551	0.0152649	cis
rs16932113	OID41332	INTS13	3.55003	0.000407312	0.0435877	0.892506	0.251408	0.123551	0.0152649	cis
rs73087715	OID41332	INTS13	3.55003	0.000407312	0.0435877	0.892506	0.251408	0.123551	0.0152649	cis
rs73087720	OID41332	INTS13	3.55003	0.000407312	0.0435877	0.892506	0.251408	0.123551	0.0152649	cis
rs16932125	OID41332	INTS13	3.55003	0.000407312	0.0435877	0.892506	0.251408	0.123551	0.0152649	cis
rs12045335	OID45455	CFHR4	3.55002	0.000407329	0.0435895	0.161425	0.0454715	0.123551	0.0152648	cis
rs17016456	OID44900	ROBO1	-3.55001	0.000407341	0.0435906	-0.0762706	0.0214846	-0.12355	0.0152647	cis
rs11723641	OID43111	SORCS2	3.54999	0.000407369	0.0435935	0.386979	0.109008	0.12355	0.0152645	cis
rs12500623	OID43676	ENPP6	-3.54999	0.000407372	0.0435936	-0.0716825	0.0201923	-0.12355	0.0152645	cis
rs11053859	OID43902	KLRK1	-3.54998	0.000407394	0.0435958	-0.100745	0.0283791	-0.123549	0.0152644	cis
rs2290414	OID40277	GSDMD	-3.54997	0.000407399	0.0435962	-0.156906	0.0441991	-0.123549	0.0152644	cis
rs2777962	OID45450	CD5L	-3.54997	0.00040741	0.0435973	-0.111027	0.0312754	-0.123549	0.0152643	cis
chr12_44284810_A_AT	OID41080	DBX2	3.54996	0.000407413	0.0435974	0.288256	0.0811996	0.123549	0.0152643	cis
rs570624	OID44522	CDA	3.54995	0.000407431	0.0435992	0.196218	0.0552734	0.123548	0.0152642	cis
rs151063831	OID44398	VSIG10	-3.54995	0.000407437	0.0435998	-0.155064	0.0436807	-0.123548	0.0152642	cis
rs145032195	OID43483	CD207	3.54994	0.000407442	0.0436002	0.309965	0.0873155	0.123548	0.0152641	cis
rs7818834	OID45036	ASAH1	3.54993	0.000407462	0.0436021	0.132461	0.0373138	0.123548	0.015264	cis
rs1688407	OID44234	SETMAR	3.54991	0.000407493	0.0436044	0.0975001	0.0274655	0.123547	0.0152639	cis
rs10660997	OID44234	SETMAR	3.54991	0.000407493	0.0436044	0.0975001	0.0274655	0.123547	0.0152639	cis
rs1688412	OID44234	SETMAR	3.54991	0.000407493	0.0436044	0.0975001	0.0274655	0.123547	0.0152639	cis
rs1688413	OID44234	SETMAR	3.54991	0.000407493	0.0436044	0.0975001	0.0274655	0.123547	0.0152639	cis
rs2637546	OID44234	SETMAR	3.54991	0.000407493	0.0436044	0.0975001	0.0274655	0.123547	0.0152639	cis
rs1688414	OID44234	SETMAR	3.54991	0.000407493	0.0436044	0.0975001	0.0274655	0.123547	0.0152639	cis
rs1687895	OID44234	SETMAR	3.54991	0.000407493	0.0436044	0.0975001	0.0274655	0.123547	0.0152639	cis
rs1688415	OID44234	SETMAR	3.54991	0.000407493	0.0436044	0.0975001	0.0274655	0.123547	0.0152639	cis
rs4934436	OID45123	FAS	-3.54989	0.000407532	0.0436083	-0.0974811	0.0274603	-0.123546	0.0152636	cis
chr20_45720470_A_AAT	OID44278	SPINT3	3.54988	0.000407534	0.0436083	0.17704	0.0498719	0.123546	0.0152636	cis
rs6032469	OID44278	SPINT3	3.54988	0.000407534	0.0436083	0.17704	0.0498719	0.123546	0.0152636	cis
rs12951793	OID44917	SDK2	-3.54987	0.000407551	0.04361	-0.10163	0.0286291	-0.123546	0.0152635	cis
rs357630	OID45133	GM2A	-3.54986	0.000407571	0.043612	-0.092914	0.026174	-0.123545	0.0152634	cis
rs9562828	OID42858	NUDT15	3.54986	0.000407574	0.0436122	0.174405	0.0491303	0.123545	0.0152634	cis
rs9895138	OID40924	CASKIN2	-3.54986	0.000407578	0.0436125	-0.409614	0.115389	-0.123545	0.0152634	cis
rs17809970	OID44859	PNLIPRP2	3.54985	0.000407584	0.043613	1.71015	0.481751	0.123545	0.0152633	cis
rs6669991	OID45211	PCSK9	-3.54983	0.000407616	0.0436163	-0.113134	0.0318702	-0.123544	0.0152632	cis
rs192467348	OID40025	APOBEC2	-3.54983	0.00040762	0.0436165	-0.389632	0.109761	-0.123544	0.0152631	cis
rs11438120	OID45299	ABO	3.54982	0.000407627	0.0436172	0.289457	0.0815414	0.123544	0.0152631	cis
rs11914702	OID41047	COL6A6	-3.54982	0.000407637	0.0436181	-0.139345	0.039254	-0.123544	0.0152631	cis
rs79270966	OID45287	TNN	-3.5498	0.000407658	0.0436203	-0.0977024	0.0275233	-0.123543	0.0152629	cis
rs146511751	OID42937	PRC1	3.5498	0.000407661	0.0436204	1.39893	0.394088	0.123543	0.0152629	cis
rs521398	OID43610	DKKL1	-3.54979	0.000407671	0.0436213	-0.159369	0.0448953	-0.123543	0.0152629	cis
rs7913831	OID44179	RET	3.54979	0.000407679	0.0436219	0.096718	0.0272461	0.123543	0.0152628	cis
rs7355180	OID44252	SLAMF7	3.54979	0.00040768	0.0436219	0.153529	0.0432502	0.123543	0.0152628	cis
rs4438612	OID43759	GLB1	3.54979	0.00040768	0.0436219	0.118297	0.0333251	0.123543	0.0152628	cis
rs143273753	OID42640	ITGB6	3.54976	0.000407727	0.0436266	0.282396	0.0795536	0.123542	0.0152626	cis
rs967997	OID42640	ITGB6	3.54976	0.000407727	0.0436266	0.282396	0.0795536	0.123542	0.0152626	cis
rs139211729	OID42896	PDXDC1	-3.54973	0.000407765	0.0436305	-0.392736	0.110638	-0.123541	0.0152623	cis
rs77202994	OID44244	SIGLEC10	-3.54973	0.000407771	0.0436311	-0.305048	0.0859355	-0.123541	0.0152623	cis
rs4888377	OID45097	CTRB1	-3.54972	0.000407779	0.0436318	-0.164932	0.0464632	-0.123541	0.0152623	cis
rs6906157	OID44509	CD2AP	3.54972	0.00040779	0.0436323	0.160739	0.0452823	0.12354	0.0152622	cis
rs6934735	OID44509	CD2AP	-3.54972	0.00040779	0.0436323	-0.160739	0.0452823	-0.12354	0.0152622	cis
rs6917071	OID44509	CD2AP	-3.54972	0.00040779	0.0436323	-0.160739	0.0452823	-0.12354	0.0152622	cis
rs6458569	OID44509	CD2AP	-3.54972	0.00040779	0.0436323	-0.160739	0.0452823	-0.12354	0.0152622	cis
rs6902842	OID44509	CD2AP	-3.54972	0.00040779	0.0436323	-0.160739	0.0452823	-0.12354	0.0152622	cis
rs6922128	OID43761	GLO1	-3.54971	0.000407799	0.043633	-0.11697	0.032952	-0.12354	0.0152622	cis
rs61904983	OID44335	TMPRSS5	-3.5497	0.000407811	0.0436334	-0.131651	0.0370879	-0.12354	0.0152621	cis
rs73004065	OID44335	TMPRSS5	-3.5497	0.000407811	0.0436334	-0.131651	0.0370879	-0.12354	0.0152621	cis
rs11601402	OID44335	TMPRSS5	-3.5497	0.000407811	0.0436334	-0.131651	0.0370879	-0.12354	0.0152621	cis
rs151240606	OID44335	TMPRSS5	-3.5497	0.000407811	0.0436334	-0.131651	0.0370879	-0.12354	0.0152621	cis
rs17610557	OID44335	TMPRSS5	-3.5497	0.000407811	0.0436334	-0.131651	0.0370879	-0.12354	0.0152621	cis
rs61904984	OID44335	TMPRSS5	-3.5497	0.000407811	0.0436334	-0.131651	0.0370879	-0.12354	0.0152621	cis
rs1178044	OID44829	OXT	-3.5497	0.00040782	0.0436334	-0.271105	0.0763742	-0.12354	0.015262	cis
rs74942924	OID44708	ICAM5	3.54969	0.000407837	0.0436334	0.216214	0.0609107	0.123539	0.0152619	cis
rs3983439	OID43902	KLRK1	-3.54968	0.000407839	0.0436334	-0.0893541	0.0251724	-0.123539	0.0152619	cis
rs10845189	OID43902	KLRK1	-3.54968	0.000407839	0.0436334	-0.0893541	0.0251724	-0.123539	0.0152619	cis
rs7971142	OID43902	KLRK1	-3.54968	0.000407839	0.0436334	-0.0893541	0.0251724	-0.123539	0.0152619	cis
rs141209434	OID43902	KLRK1	3.54968	0.000407839	0.0436334	0.0893541	0.0251724	0.123539	0.0152619	cis
rs10772340	OID43902	KLRK1	-3.54968	0.000407839	0.0436334	-0.0893541	0.0251724	-0.123539	0.0152619	cis
rs7307408	OID43902	KLRK1	-3.54968	0.000407839	0.0436334	-0.0893541	0.0251724	-0.123539	0.0152619	cis
rs10431297	OID43902	KLRK1	-3.54968	0.000407839	0.0436334	-0.0893541	0.0251724	-0.123539	0.0152619	cis
rs67742758	OID43902	KLRK1	-3.54968	0.000407839	0.0436334	-0.0893541	0.0251724	-0.123539	0.0152619	cis
rs6488316	OID43902	KLRK1	-3.54968	0.000407839	0.0436334	-0.0893541	0.0251724	-0.123539	0.0152619	cis
rs11459191	OID43902	KLRK1	-3.54968	0.000407839	0.0436334	-0.0893541	0.0251724	-0.123539	0.0152619	cis
rs5796409	OID43902	KLRK1	-3.54968	0.000407839	0.0436334	-0.0893541	0.0251724	-0.123539	0.0152619	cis
rs7486826	OID43902	KLRK1	-3.54968	0.000407839	0.0436334	-0.0893541	0.0251724	-0.123539	0.0152619	cis
rs2418087	OID43902	KLRK1	3.54968	0.000407839	0.0436334	0.0893541	0.0251724	0.123539	0.0152619	cis
rs2418088	OID43902	KLRK1	3.54968	0.000407839	0.0436334	0.0893541	0.0251724	0.123539	0.0152619	cis
rs10743912	OID43902	KLRK1	-3.54968	0.000407839	0.0436334	-0.0893541	0.0251724	-0.123539	0.0152619	cis
rs7350597	OID43902	KLRK1	-3.54968	0.000407839	0.0436334	-0.0893541	0.0251724	-0.123539	0.0152619	cis
rs7350557	OID43902	KLRK1	-3.54968	0.000407839	0.0436334	-0.0893541	0.0251724	-0.123539	0.0152619	cis
rs7313620	OID43902	KLRK1	-3.54968	0.000407839	0.0436334	-0.0893541	0.0251724	-0.123539	0.0152619	cis
rs61912180	OID43902	KLRK1	3.54968	0.000407839	0.0436334	0.0893541	0.0251724	0.123539	0.0152619	cis
rs76117833	OID43902	KLRK1	3.54968	0.000407839	0.0436334	0.0893541	0.0251724	0.123539	0.0152619	cis
rs10743913	OID43902	KLRK1	-3.54968	0.000407839	0.0436334	-0.0893541	0.0251724	-0.123539	0.0152619	cis
rs1788177	OID43119	SPAG1	-3.54965	0.000407885	0.0436382	-0.163146	0.045961	-0.123538	0.0152617	cis
chr3_18887970_T_TA	OID44207	SATB1	3.54965	0.000407892	0.0436388	0.103316	0.0291061	0.123538	0.0152616	cis
rs879179340	OID42080	ABCA2	-3.54965	0.000407897	0.0436391	-0.547288	0.154181	-0.123538	0.0152616	cis
rs72665696	OID42313	COL9A2	3.54963	0.000407918	0.0436405	0.237342	0.066864	0.123537	0.0152615	cis
rs72665698	OID42313	COL9A2	3.54963	0.000407918	0.0436405	0.237342	0.066864	0.123537	0.0152615	cis
rs12751511	OID42313	COL9A2	3.54963	0.000407918	0.0436405	0.237342	0.066864	0.123537	0.0152615	cis
rs34073585	OID42313	COL9A2	3.54963	0.000407918	0.0436405	0.237342	0.066864	0.123537	0.0152615	cis
rs12036554	OID42313	COL9A2	3.54963	0.000407918	0.0436405	0.237342	0.066864	0.123537	0.0152615	cis
rs12036555	OID42313	COL9A2	3.54963	0.000407918	0.0436405	0.237342	0.066864	0.123537	0.0152615	cis
rs17270233	OID44033	NMI	3.54961	0.000407944	0.0436432	0.138889	0.039128	0.123537	0.0152613	cis
rs4668680	OID44707	IAH1	3.5496	0.000407963	0.0436449	0.124993	0.0352132	0.123536	0.0152612	cis
rs10175565	OID44707	IAH1	3.5496	0.000407963	0.0436449	0.124993	0.0352132	0.123536	0.0152612	cis
rs3969608	OID43791	KIM-1	-3.5496	0.000407968	0.0436453	-0.216104	0.0608812	-0.123536	0.0152612	cis
rs4521616	OID44150	PTPRK	3.54959	0.000407981	0.0436466	0.107385	0.0302526	0.123536	0.0152611	cis
rs236656	OID44502	CCL24	3.54958	0.000407998	0.0436482	0.586108	0.16512	0.123536	0.015261	cis
rs187752714	OID44502	CCL24	3.54958	0.000407998	0.0436482	0.586108	0.16512	0.123536	0.015261	cis
rs72863146	OID45342	CRISP3	-3.54957	0.00040801	0.0436493	-0.113119	0.0318683	-0.123535	0.015261	cis
rs1171241569	OID45190	MSMB	3.54956	0.000408029	0.0436511	0.561273	0.158125	0.123535	0.0152609	cis
rs145518496	OID40778	AKAP13	3.54956	0.000408032	0.0436511	0.278221	0.0783819	0.123535	0.0152609	cis
rs142309011	OID40778	AKAP13	3.54956	0.000408032	0.0436511	0.278221	0.0783819	0.123535	0.0152609	cis
rs62020860	OID40778	AKAP13	3.54956	0.000408032	0.0436511	0.278221	0.0783819	0.123535	0.0152609	cis
rs118171398	OID41522	NAPB	-3.54955	0.000408049	0.0436528	-0.684242	0.192769	-0.123534	0.0152608	cis
rs218706	OID43975	MINK1	-3.54954	0.000408061	0.0436534	-0.348445	0.0981663	-0.123534	0.0152607	cis
rs1563325	OID45364	GGH	-3.54954	0.000408063	0.0436534	-0.0946649	0.0266696	-0.123534	0.0152607	cis
rs979261	OID45364	GGH	-3.54954	0.000408063	0.0436534	-0.0946649	0.0266696	-0.123534	0.0152607	cis
rs10216904	OID45364	GGH	-3.54954	0.000408063	0.0436534	-0.0946649	0.0266696	-0.123534	0.0152607	cis
rs4329266	OID45364	GGH	-3.54954	0.000408063	0.0436534	-0.0946649	0.0266696	-0.123534	0.0152607	cis
rs1869733	OID45364	GGH	-3.54954	0.000408063	0.0436534	-0.0946649	0.0266696	-0.123534	0.0152607	cis
rs10455701	OID43335	ADGRB3	3.54953	0.000408075	0.0436546	0.227916	0.0642103	0.123534	0.0152606	cis
rs2494624	OID40414	MMEL1	3.54953	0.000408078	0.0436547	0.513038	0.144537	0.123534	0.0152606	cis
rs2596464	OID42553	HCG22	3.54951	0.000408107	0.0436564	0.405635	0.114279	0.123533	0.0152604	cis
rs78184706	OID42179	BDH2	-3.54951	0.000408108	0.0436564	-0.153783	0.0433253	-0.123533	0.0152604	cis
rs6533078	OID42179	BDH2	-3.54951	0.000408108	0.0436564	-0.153783	0.0433253	-0.123533	0.0152604	cis
rs7672802	OID42179	BDH2	-3.54951	0.000408108	0.0436564	-0.153783	0.0433253	-0.123533	0.0152604	cis
rs7679365	OID42179	BDH2	-3.54951	0.000408108	0.0436564	-0.153783	0.0433253	-0.123533	0.0152604	cis
rs7657390	OID42179	BDH2	-3.54951	0.000408108	0.0436564	-0.153783	0.0433253	-0.123533	0.0152604	cis
rs2866642	OID42179	BDH2	-3.54951	0.000408108	0.0436564	-0.153783	0.0433253	-0.123533	0.0152604	cis
rs11097804	OID42179	BDH2	-3.54951	0.000408108	0.0436564	-0.153783	0.0433253	-0.123533	0.0152604	cis
rs6822379	OID42179	BDH2	-3.54951	0.000408108	0.0436564	-0.153783	0.0433253	-0.123533	0.0152604	cis
rs28837409	OID42179	BDH2	-3.54951	0.000408108	0.0436564	-0.153783	0.0433253	-0.123533	0.0152604	cis
rs6533079	OID42179	BDH2	-3.54951	0.000408108	0.0436564	-0.153783	0.0433253	-0.123533	0.0152604	cis
rs13201757	OID43511	CDSN	-3.54951	0.00040811	0.0436565	-0.181044	0.0510053	-0.123533	0.0152604	cis
rs1337166	OID45333	CFHR5	3.5495	0.000408119	0.0436573	0.0922014	0.0259759	0.123533	0.0152604	cis
rs11669621	OID43279	VSTM1	-3.54949	0.00040813	0.0436573	-0.194006	0.0546575	-0.123533	0.0152603	cis
rs12972309	OID43279	VSTM1	-3.54949	0.00040813	0.0436573	-0.194006	0.0546575	-0.123533	0.0152603	cis
rs75262061	OID43279	VSTM1	-3.54949	0.00040813	0.0436573	-0.194006	0.0546575	-0.123533	0.0152603	cis
rs113447311	OID43279	VSTM1	-3.54949	0.00040813	0.0436573	-0.194006	0.0546575	-0.123533	0.0152603	cis
rs34377958	OID43279	VSTM1	-3.54949	0.00040813	0.0436573	-0.194006	0.0546575	-0.123533	0.0152603	cis
rs111929473	OID43279	VSTM1	-3.54949	0.00040813	0.0436573	-0.194006	0.0546575	-0.123533	0.0152603	cis
rs36063391	OID43279	VSTM1	-3.54949	0.00040813	0.0436573	-0.194006	0.0546575	-0.123533	0.0152603	cis
rs3130614	OID40960	CCHCR1	3.54949	0.000408132	0.0436573	0.243181	0.0685115	0.123533	0.0152603	cis
rs3130612	OID40960	CCHCR1	3.54949	0.000408132	0.0436573	0.243181	0.0685115	0.123533	0.0152603	cis
rs2113350811	OID40960	CCHCR1	3.54949	0.000408132	0.0436573	0.243181	0.0685115	0.123533	0.0152603	cis
rs1291903	OID44840	PDGFD	3.54949	0.000408133	0.0436573	0.175414	0.0494195	0.123533	0.0152603	cis
rs142958405	OID41304	HSF2BP	-3.54949	0.000408135	0.0436574	-0.487974	0.137477	-0.123533	0.0152603	cis
rs34474469	OID44559	CPA2	-3.54943	0.000408227	0.0436671	-0.447656	0.126121	-0.12353	0.0152598	cis
rs34085630	OID45451	CFB	-3.54943	0.000408229	0.0436672	-0.280328	0.0789782	-0.12353	0.0152598	cis
rs1050542	OID43547	CNPY4	3.54942	0.000408237	0.0436679	0.0849016	0.0239198	0.12353	0.0152597	cis
rs111591006	OID44776	MEP1B	-3.54941	0.000408252	0.0436693	-0.344605	0.0970878	-0.12353	0.0152596	cis
rs6712065	OID45243	QPCT	-3.54941	0.000408263	0.0436697	-0.0744742	0.0209822	-0.12353	0.0152596	cis
rs6500609	OID43763	GLYR1	3.54941	0.000408264	0.0436697	0.221052	0.0622786	0.12353	0.0152596	cis
rs4786499	OID43763	GLYR1	3.54941	0.000408264	0.0436697	0.221052	0.0622786	0.12353	0.0152596	cis
chr16_4533697_T_TC	OID43763	GLYR1	-3.54941	0.000408264	0.0436697	-0.221052	0.0622786	-0.12353	0.0152596	cis
rs61893096	OID44552	CNTN5	3.5494	0.00040827	0.0436697	0.108375	0.0305332	0.12353	0.0152595	cis
rs17133348	OID44552	CNTN5	3.5494	0.00040827	0.0436697	0.108375	0.0305332	0.12353	0.0152595	cis
chr11_99240601_G_GA	OID44552	CNTN5	3.5494	0.00040827	0.0436697	0.108375	0.0305332	0.12353	0.0152595	cis
rs61893098	OID44552	CNTN5	3.5494	0.00040827	0.0436697	0.108375	0.0305332	0.12353	0.0152595	cis
rs7985686	OID45230	POSTN	-3.54939	0.000408284	0.0436697	-0.0979944	0.0276088	-0.123529	0.0152595	cis
rs9547940	OID45230	POSTN	-3.54939	0.000408284	0.0436697	-0.0979944	0.0276088	-0.123529	0.0152595	cis
rs9547941	OID45230	POSTN	-3.54939	0.000408284	0.0436697	-0.0979944	0.0276088	-0.123529	0.0152595	cis
rs61957468	OID45230	POSTN	-3.54939	0.000408284	0.0436697	-0.0979944	0.0276088	-0.123529	0.0152595	cis
rs61957469	OID45230	POSTN	-3.54939	0.000408284	0.0436697	-0.0979944	0.0276088	-0.123529	0.0152595	cis
rs61957470	OID45230	POSTN	-3.54939	0.000408284	0.0436697	-0.0979944	0.0276088	-0.123529	0.0152595	cis
rs75914523	OID45230	POSTN	-3.54939	0.000408284	0.0436697	-0.0979944	0.0276088	-0.123529	0.0152595	cis
rs9547953	OID45230	POSTN	-3.54939	0.000408284	0.0436697	-0.0979944	0.0276088	-0.123529	0.0152595	cis
rs61957472	OID45230	POSTN	-3.54939	0.000408284	0.0436697	-0.0979944	0.0276088	-0.123529	0.0152595	cis
rs9547958	OID45230	POSTN	-3.54939	0.000408284	0.0436697	-0.0979944	0.0276088	-0.123529	0.0152595	cis
rs61957483	OID45230	POSTN	-3.54939	0.000408284	0.0436697	-0.0979944	0.0276088	-0.123529	0.0152595	cis
rs9547964	OID45230	POSTN	-3.54939	0.000408284	0.0436697	-0.0979944	0.0276088	-0.123529	0.0152595	cis
rs71688005	OID45230	POSTN	-3.54939	0.000408284	0.0436697	-0.0979944	0.0276088	-0.123529	0.0152595	cis
rs9547965	OID45230	POSTN	-3.54939	0.000408284	0.0436697	-0.0979944	0.0276088	-0.123529	0.0152595	cis
rs8056947	OID43819	HSBP1	-3.54939	0.000408291	0.0436703	-0.122869	0.0346169	-0.123529	0.0152594	cis
rs146787403	OID45110	DSC2	3.54938	0.000408299	0.043671	0.212354	0.0598284	0.123529	0.0152594	cis
rs561051318	OID42553	HCG22	-3.54938	0.000408305	0.0436715	-0.448737	0.126427	-0.123529	0.0152593	cis
rs7255626	OID44245	SIGLEC6	-3.54937	0.000408323	0.0436733	-0.0868071	0.0244571	-0.123528	0.0152592	cis
rs6445596	OID45472	ITIH4	-3.54936	0.000408335	0.0436745	-0.0943516	0.0265827	-0.123528	0.0152592	cis
rs2070323	OID45045	BPIFB1	3.54934	0.000408359	0.0436767	0.185009	0.0521249	0.123528	0.015259	cis
rs13042908	OID45045	BPIFB1	3.54934	0.000408359	0.0436767	0.185009	0.0521249	0.123528	0.015259	cis
rs7274620	OID45045	BPIFB1	3.54934	0.000408359	0.0436767	0.185009	0.0521249	0.123528	0.015259	cis
rs7190861	OID44698	HBZ	-3.54934	0.000408362	0.0436768	-0.201724	0.0568341	-0.123527	0.015259	cis
rs114124278	OID43650	EDAR	3.54934	0.00040837	0.0436774	0.379855	0.107021	0.123527	0.015259	cis
rs114927259	OID43650	EDAR	3.54934	0.00040837	0.0436774	0.379855	0.107021	0.123527	0.015259	cis
rs557250984	OID44479	BPI	3.54931	0.000408408	0.043681	1.10174	0.310408	0.123526	0.0152588	cis
rs117744914	OID44479	BPI	3.54931	0.000408408	0.043681	1.10174	0.310408	0.123526	0.0152588	cis
rs151084120	OID44479	BPI	3.54931	0.000408408	0.043681	1.10174	0.310408	0.123526	0.0152588	cis
rs1065177	OID44033	NMI	3.5493	0.000408431	0.0436832	0.147726	0.0416213	0.123526	0.0152586	cis
rs3815851	OID44033	NMI	3.5493	0.000408431	0.0436832	0.147726	0.0416213	0.123526	0.0152586	cis
rs57585727	OID45219	PGLYRP1	-3.54929	0.000408441	0.0436841	-0.281731	0.0793768	-0.123526	0.0152586	cis
rs139468837	OID43502	CD86	3.54927	0.000408468	0.0436869	0.231431	0.0652053	0.123525	0.0152584	cis
rs3026737	OID44179	RET	-3.54926	0.000408484	0.0436885	-0.0604717	0.0170378	-0.123525	0.0152584	cis
rs137979218	OID44178	REG3G	-3.54926	0.000408489	0.0436888	-0.171962	0.04845	-0.123525	0.0152583	cis
rs707137	OID44670	GALNT5	-3.54922	0.000408549	0.0436951	-0.150866	0.0425068	-0.123523	0.015258	cis
rs3846127	OID43070	SH3BP5	3.54921	0.000408557	0.0436956	0.276969	0.0780368	0.123523	0.0152579	cis
rs2278962	OID43070	SH3BP5	3.54921	0.000408557	0.0436956	0.276969	0.0780368	0.123523	0.0152579	cis
rs2278961	OID43070	SH3BP5	3.54921	0.000408557	0.0436956	0.276969	0.0780368	0.123523	0.0152579	cis
chr12_10718301_AC_A	OID44517	CD69	3.5492	0.000408575	0.0436974	0.172577	0.0486242	0.123523	0.0152578	cis
rs12793347	OID40957	CCDC88B	-3.5492	0.000408582	0.043698	-0.218639	0.0616024	-0.123523	0.0152578	cis
rs34311534	OID44927	SFTPD	3.54919	0.000408585	0.0436982	0.151624	0.0427208	0.123522	0.0152578	cis
rs111424297	OID45012	VCAN	-3.54913	0.000408679	0.0437081	-0.0879233	0.0247732	-0.12352	0.0152573	cis
rs571177452	OID45331	CD93	3.54911	0.000408712	0.0437115	0.239829	0.0675744	0.12352	0.0152571	cis
rs6509805	OID43909	LAIR2	3.54911	0.00040872	0.0437122	0.301699	0.0850069	0.123519	0.015257	cis
rs183771486	OID44133	PSG1	3.5491	0.000408725	0.0437126	1.02779	0.289592	0.123519	0.015257	cis
rs519839	OID45455	CFHR4	3.5491	0.000408727	0.0437127	0.336154	0.0947151	0.123519	0.015257	cis
rs79437217	OID44233	SERPINI2	-3.5491	0.000408735	0.0437133	-0.425991	0.120028	-0.123519	0.015257	cis
rs17216685	OID40954	CCDC66	-3.54908	0.00040876	0.0437158	-0.462534	0.130325	-0.123519	0.0152568	cis
chr1_58439915_G_GTCC	OID44304	TACSTD2	3.54908	0.000408765	0.0437158	0.0922173	0.0259835	0.123518	0.0152568	cis
rs199914708	OID44304	TACSTD2	3.54908	0.000408765	0.0437158	0.0922173	0.0259835	0.123518	0.0152568	cis
rs78199004	OID44304	TACSTD2	3.54908	0.000408765	0.0437158	0.0922173	0.0259835	0.123518	0.0152568	cis
rs55963747	OID44304	TACSTD2	3.54908	0.000408765	0.0437158	0.0922173	0.0259835	0.123518	0.0152568	cis
rs55953104	OID42496	GASK1A	3.54907	0.000408769	0.0437158	0.239214	0.0674018	0.123518	0.0152568	cis
rs13013975	OID45243	QPCT	3.54907	0.000408773	0.0437158	0.0765055	0.0215565	0.123518	0.0152568	cis
rs28510439	OID45293	UMOD	-3.54906	0.000408795	0.0437158	-0.241075	0.0679266	-0.123518	0.0152566	cis
rs73543347	OID45293	UMOD	-3.54906	0.000408795	0.0437158	-0.241075	0.0679266	-0.123518	0.0152566	cis
rs73543348	OID45293	UMOD	-3.54906	0.000408795	0.0437158	-0.241075	0.0679266	-0.123518	0.0152566	cis
rs7186720	OID45293	UMOD	-3.54906	0.000408795	0.0437158	-0.241075	0.0679266	-0.123518	0.0152566	cis
rs11074454	OID45293	UMOD	-3.54906	0.000408795	0.0437158	-0.241075	0.0679266	-0.123518	0.0152566	cis
rs60261667	OID45293	UMOD	-3.54906	0.000408795	0.0437158	-0.241075	0.0679266	-0.123518	0.0152566	cis
rs112709995	OID45293	UMOD	-3.54906	0.000408795	0.0437158	-0.241075	0.0679266	-0.123518	0.0152566	cis
rs11859430	OID45293	UMOD	-3.54906	0.000408795	0.0437158	-0.241075	0.0679266	-0.123518	0.0152566	cis
rs11863936	OID45293	UMOD	-3.54906	0.000408795	0.0437158	-0.241075	0.0679266	-0.123518	0.0152566	cis
rs9922672	OID45293	UMOD	-3.54906	0.000408795	0.0437158	-0.241075	0.0679266	-0.123518	0.0152566	cis
rs73543356	OID45293	UMOD	-3.54906	0.000408795	0.0437158	-0.241075	0.0679266	-0.123518	0.0152566	cis
rs113390526	OID45293	UMOD	-3.54906	0.000408795	0.0437158	-0.241075	0.0679266	-0.123518	0.0152566	cis
rs113009812	OID45293	UMOD	-3.54906	0.000408795	0.0437158	-0.241075	0.0679266	-0.123518	0.0152566	cis
rs13334633	OID45293	UMOD	-3.54906	0.000408795	0.0437158	-0.241075	0.0679266	-0.123518	0.0152566	cis
rs73543364	OID45293	UMOD	-3.54906	0.000408795	0.0437158	-0.241075	0.0679266	-0.123518	0.0152566	cis
rs10768252	OID41321	IFTAP	3.54906	0.000408795	0.0437158	0.636019	0.179208	0.123518	0.0152566	cis
rs4756372	OID41321	IFTAP	3.54906	0.000408795	0.0437158	0.636019	0.179208	0.123518	0.0152566	cis
rs10836701	OID41321	IFTAP	3.54906	0.000408795	0.0437158	0.636019	0.179208	0.123518	0.0152566	cis
rs72640873	OID41321	IFTAP	3.54906	0.000408795	0.0437158	0.636019	0.179208	0.123518	0.0152566	cis
rs10836702	OID41321	IFTAP	3.54906	0.000408795	0.0437158	0.636019	0.179208	0.123518	0.0152566	cis
rs10768256	OID41321	IFTAP	3.54906	0.000408795	0.0437158	0.636019	0.179208	0.123518	0.0152566	cis
rs10477095	OID43736	GALNT10	3.54906	0.000408798	0.0437161	0.0741048	0.0208802	0.123518	0.0152566	cis
rs191920426	OID44661	FOLR3	3.54905	0.000408807	0.0437169	1.19898	0.337832	0.123517	0.0152566	cis
rs117414938	OID43732	FUT8	-3.54902	0.000408847	0.0437209	-0.527099	0.14852	-0.123517	0.0152563	cis
rs117970136	OID43732	FUT8	-3.54902	0.000408847	0.0437209	-0.527099	0.14852	-0.123517	0.0152563	cis
rs28406168	OID42298	CLGN	-3.54902	0.000408854	0.0437214	-0.199431	0.0561932	-0.123516	0.0152563	cis
rs142202099	OID45223	PILRA	3.549	0.000408878	0.0437239	0.131968	0.0371844	0.123516	0.0152562	cis
rs12137998	OID42824	NEK7	3.54899	0.000408895	0.0437253	0.511441	0.144109	0.123515	0.0152561	cis
rs74640052	OID42824	NEK7	3.54899	0.000408895	0.0437253	0.511441	0.144109	0.123515	0.0152561	cis
rs75339122	OID42824	NEK7	3.54899	0.000408895	0.0437253	0.511441	0.144109	0.123515	0.0152561	cis
rs34838246	OID42705	LRRC38	3.54897	0.000408924	0.0437282	0.308021	0.0867915	0.123515	0.0152559	cis
rs78316008	OID42705	LRRC38	3.54897	0.000408924	0.0437282	0.308021	0.0867915	0.123515	0.0152559	cis
rs62503529	OID43549	CNTNAP2	-3.54896	0.000408939	0.0437296	-0.135937	0.0383033	-0.123515	0.0152558	cis
chr1_117052786_G_GA	OID43479	CD101	3.54894	0.000408977	0.0437335	0.104146	0.0293457	0.123514	0.0152556	cis
rs3830003	OID43686	EPS8L2	-3.54892	0.000408999	0.0437353	-0.303888	0.0856281	-0.123513	0.0152555	cis
rs1382573	OID44582	CTSS	3.54892	0.000409003	0.0437353	0.076196	0.0214702	0.123513	0.0152555	cis
rs1824850	OID44582	CTSS	3.54892	0.000409003	0.0437353	0.076196	0.0214702	0.123513	0.0152555	cis
rs11591200	OID44582	CTSS	3.54892	0.000409003	0.0437353	0.076196	0.0214702	0.123513	0.0152555	cis
rs72694956	OID44582	CTSS	3.54892	0.000409003	0.0437353	0.076196	0.0214702	0.123513	0.0152555	cis
rs12051261	OID44664	FTO	-3.54892	0.000409003	0.0437353	-0.0943961	0.0265985	-0.123513	0.0152555	cis
rs12051239	OID44664	FTO	-3.54892	0.000409003	0.0437353	-0.0943961	0.0265985	-0.123513	0.0152555	cis
rs1864106	OID43821	HSD17B14	3.54892	0.000409004	0.0437353	0.175884	0.0495599	0.123513	0.0152555	cis
rs55899893	OID45381	LCAT	3.54892	0.000409013	0.0437361	0.0765669	0.0215747	0.123513	0.0152554	cis
rs10412596	OID44711	IGFL3	-3.54891	0.000409017	0.0437364	-0.113887	0.0320906	-0.123513	0.0152554	cis
rs17637224	OID43774	GPC5	3.54889	0.000409047	0.0437395	0.182539	0.0514354	0.123512	0.0152552	cis
rs6737188	OID45243	QPCT	3.54886	0.000409098	0.0437447	0.079453	0.0223883	0.123511	0.015255	cis
rs185551390	OID44923	SERPINE2	3.54885	0.000409112	0.0437453	0.578894	0.163122	0.123511	0.0152549	cis
rs4683169	OID43168	TDGF1	-3.54884	0.000409126	0.0437453	-0.57891	0.163127	-0.12351	0.0152548	cis
rs56800498	OID43168	TDGF1	-3.54884	0.000409126	0.0437453	-0.57891	0.163127	-0.12351	0.0152548	cis
rs79806033	OID43168	TDGF1	-3.54884	0.000409126	0.0437453	-0.57891	0.163127	-0.12351	0.0152548	cis
rs4339141	OID43168	TDGF1	-3.54884	0.000409126	0.0437453	-0.57891	0.163127	-0.12351	0.0152548	cis
rs61254379	OID43168	TDGF1	-3.54884	0.000409126	0.0437453	-0.57891	0.163127	-0.12351	0.0152548	cis
rs111293891	OID43168	TDGF1	-3.54884	0.000409126	0.0437453	-0.57891	0.163127	-0.12351	0.0152548	cis
rs57135508	OID43168	TDGF1	-3.54884	0.000409126	0.0437453	-0.57891	0.163127	-0.12351	0.0152548	cis
rs60643519	OID43168	TDGF1	-3.54884	0.000409126	0.0437453	-0.57891	0.163127	-0.12351	0.0152548	cis
rs59865404	OID43168	TDGF1	-3.54884	0.000409126	0.0437453	-0.57891	0.163127	-0.12351	0.0152548	cis
rs62242846	OID43168	TDGF1	-3.54884	0.000409126	0.0437453	-0.57891	0.163127	-0.12351	0.0152548	cis
rs9818635	OID43168	TDGF1	-3.54884	0.000409126	0.0437453	-0.57891	0.163127	-0.12351	0.0152548	cis
rs2173639	OID43168	TDGF1	-3.54884	0.000409126	0.0437453	-0.57891	0.163127	-0.12351	0.0152548	cis
rs2036295	OID43168	TDGF1	-3.54884	0.000409126	0.0437453	-0.57891	0.163127	-0.12351	0.0152548	cis
rs62243869	OID43168	TDGF1	-3.54884	0.000409126	0.0437453	-0.57891	0.163127	-0.12351	0.0152548	cis
rs62243870	OID43168	TDGF1	-3.54884	0.000409126	0.0437453	-0.57891	0.163127	-0.12351	0.0152548	cis
rs4683174	OID43168	TDGF1	-3.54884	0.000409126	0.0437453	-0.57891	0.163127	-0.12351	0.0152548	cis
rs4490402	OID43168	TDGF1	-3.54884	0.000409126	0.0437453	-0.57891	0.163127	-0.12351	0.0152548	cis
rs10919337	OID45252	SELL	-3.54883	0.000409142	0.0437468	-0.058505	0.0164857	-0.12351	0.0152547	cis
rs1501815	OID45448	C7	3.54883	0.000409146	0.043747	0.111591	0.0314444	0.12351	0.0152547	cis
rs3805217	OID45448	C7	3.54883	0.000409146	0.043747	0.111591	0.0314444	0.12351	0.0152547	cis
rs2424945	OID45045	BPIFB1	3.54881	0.00040917	0.0437495	0.174863	0.0492738	0.123509	0.0152546	cis
rs689577	OID42117	ANKRA2	3.54879	0.000409208	0.043752	0.208504	0.0587536	0.123508	0.0152543	cis
rs588945	OID42117	ANKRA2	3.54879	0.000409208	0.043752	0.208504	0.0587536	0.123508	0.0152543	cis
chr5_73145417_T_TG	OID42117	ANKRA2	3.54879	0.000409208	0.043752	0.208504	0.0587536	0.123508	0.0152543	cis
rs509666	OID42117	ANKRA2	3.54879	0.000409208	0.043752	0.208504	0.0587536	0.123508	0.0152543	cis
rs682093	OID42117	ANKRA2	3.54879	0.000409208	0.043752	0.208504	0.0587536	0.123508	0.0152543	cis
rs512322	OID42117	ANKRA2	3.54879	0.000409208	0.043752	0.208504	0.0587536	0.123508	0.0152543	cis
rs777845	OID42117	ANKRA2	3.54879	0.000409208	0.043752	0.208504	0.0587536	0.123508	0.0152543	cis
rs35074307	OID42117	ANKRA2	3.54879	0.000409208	0.043752	0.208504	0.0587536	0.123508	0.0152543	cis
rs812372	OID42117	ANKRA2	3.54879	0.000409208	0.043752	0.208504	0.0587536	0.123508	0.0152543	cis
rs812373	OID42117	ANKRA2	3.54879	0.000409208	0.043752	0.208504	0.0587536	0.123508	0.0152543	cis
rs13179585	OID42117	ANKRA2	3.54879	0.000409208	0.043752	0.208504	0.0587536	0.123508	0.0152543	cis
rs9427171	OID40019	ANKRD36BP1	-3.54878	0.000409219	0.043753	-0.268554	0.0756751	-0.123508	0.0152543	cis
rs10948358	OID44509	CD2AP	-3.54878	0.000409222	0.0437532	-0.166644	0.046958	-0.123508	0.0152543	cis
rs3861752	OID45049	CA6	3.54877	0.000409237	0.0437547	0.120141	0.0338543	0.123508	0.0152542	cis
rs139715198	OID45485	PZP	3.54874	0.000409281	0.0437592	0.595615	0.167838	0.123507	0.0152539	cis
rs1465351	OID41921	TCHP	-3.54873	0.000409291	0.0437602	-0.213016	0.060026	-0.123507	0.0152539	cis
rs62519926	OID41913	TBC1D31	-3.54873	0.000409296	0.0437606	-0.130834	0.0368677	-0.123507	0.0152539	cis
rs10403979	OID44532	CEACAM1	3.54873	0.0004093	0.0437608	0.101735	0.0286679	0.123506	0.0152538	cis
rs74033399	OID43630	DPEP1	-3.54872	0.000409318	0.0437626	-0.125151	0.0352666	-0.123506	0.0152537	cis
rs34743816	OID44476	BMP10	3.54871	0.00040932	0.0437627	0.0736689	0.0207593	0.123506	0.0152537	cis
rs201688995	OID41664	PRDM2	3.54871	0.000409326	0.0437632	0.345737	0.0974262	0.123506	0.0152537	cis
chr5_95771959_T_TA	OID44685	GLRX	3.5487	0.000409336	0.0437641	0.135241	0.0381101	0.123506	0.0152536	cis
rs56303154	OID45361	FCN2	3.54866	0.000409402	0.0437711	0.122448	0.0345055	0.123504	0.0152533	cis
rs56023031	OID42879	PALLD	3.54864	0.000409438	0.0437735	1.14768	0.323413	0.123503	0.0152531	cis
rs111857464	OID42879	PALLD	3.54864	0.000409438	0.0437735	1.14768	0.323413	0.123503	0.0152531	cis
rs113148622	OID42879	PALLD	3.54864	0.000409438	0.0437735	1.14768	0.323413	0.123503	0.0152531	cis
rs115633037	OID42879	PALLD	3.54864	0.000409438	0.0437735	1.14768	0.323413	0.123503	0.0152531	cis
rs56253080	OID42879	PALLD	3.54864	0.000409438	0.0437735	1.14768	0.323413	0.123503	0.0152531	cis
rs116751838	OID42879	PALLD	3.54864	0.000409438	0.0437735	1.14768	0.323413	0.123503	0.0152531	cis
rs111411282	OID42879	PALLD	3.54864	0.000409438	0.0437735	1.14768	0.323413	0.123503	0.0152531	cis
rs77045606	OID42879	PALLD	3.54864	0.000409438	0.0437735	1.14768	0.323413	0.123503	0.0152531	cis
rs111316025	OID42879	PALLD	3.54864	0.000409438	0.0437735	1.14768	0.323413	0.123503	0.0152531	cis
rs111727321	OID42879	PALLD	3.54864	0.000409438	0.0437735	1.14768	0.323413	0.123503	0.0152531	cis
rs3760122	OID44356	TPSAB1	3.54863	0.000409444	0.0437741	0.161592	0.0455365	0.123503	0.015253	cis
rs12402928	OID43754	GIPC2	3.54862	0.000409458	0.0437754	0.098722	0.0278198	0.123503	0.015253	cis
rs334289	OID42897	PDZD2	3.54862	0.000409464	0.0437759	0.245277	0.0691191	0.123503	0.0152529	cis
rs17178663	OID44393	VMO1	3.54861	0.000409473	0.0437767	0.329384	0.0928206	0.123503	0.0152529	cis
rs2999560	OID44225	SEMA6C	3.54861	0.000409481	0.0437774	0.110388	0.0311075	0.123502	0.0152528	cis
rs147382335	OID44220	SDHB	-3.54861	0.000409485	0.0437776	-0.700976	0.197536	-0.123502	0.0152528	cis
rs12602	OID44068	PAFAH1B3	3.54859	0.000409515	0.0437808	0.204242	0.0575559	0.123502	0.0152526	cis
rs1171802791	OID44101	PLEKHO1	3.54859	0.000409518	0.0437809	0.852101	0.240124	0.123502	0.0152526	cis
rs6597607	OID45299	ABO	-3.54855	0.000409569	0.0437858	-0.393832	0.110984	-0.1235	0.0152523	cis
rs10793955	OID45299	ABO	-3.54855	0.000409569	0.0437858	-0.393832	0.110984	-0.1235	0.0152523	cis
rs10736859	OID45299	ABO	-3.54855	0.000409569	0.0437858	-0.393832	0.110984	-0.1235	0.0152523	cis
rs7047178	OID45299	ABO	-3.54855	0.000409569	0.0437858	-0.393832	0.110984	-0.1235	0.0152523	cis
rs35153199	OID44076	PCDH12	-3.54855	0.000409576	0.0437864	-0.113802	0.03207	-0.1235	0.0152523	cis
rs9411269	OID44612	DPP7	3.54854	0.000409586	0.0437868	0.199559	0.056237	0.1235	0.0152523	cis
rs71385763	OID44612	DPP7	3.54854	0.000409586	0.0437868	0.199559	0.056237	0.1235	0.0152523	cis
rs4880132	OID44612	DPP7	3.54854	0.000409586	0.0437868	0.199559	0.056237	0.1235	0.0152523	cis
rs4880133	OID44612	DPP7	3.54854	0.000409586	0.0437868	0.199559	0.056237	0.1235	0.0152523	cis
rs77393239	OID44498	CCL2	3.54854	0.000409587	0.0437868	0.26655	0.0751154	0.1235	0.0152522	cis
rs80083910	OID44498	CCL2	3.54854	0.000409587	0.0437868	0.26655	0.0751154	0.1235	0.0152522	cis
rs72884514	OID43564	CRISP2	3.54853	0.000409598	0.0437878	0.494881	0.139461	0.1235	0.0152522	cis
rs74663854	OID43552	COL2A1	-3.54852	0.000409616	0.0437894	-0.205922	0.0580303	-0.123499	0.0152521	cis
rs77750152	OID43552	COL2A1	-3.54852	0.000409616	0.0437894	-0.205922	0.0580303	-0.123499	0.0152521	cis
rs779217187	OID45269	STAB2	3.54852	0.000409617	0.0437894	0.249279	0.0702487	0.123499	0.0152521	cis
rs45532536	OID41924	TEDC2	-3.54851	0.000409635	0.0437912	-0.541051	0.152473	-0.123499	0.015252	cis
rs12921745	OID44356	TPSAB1	3.54843	0.000409752	0.0438024	0.24918	0.0702226	0.123496	0.0152513	cis
rs9923569	OID44356	TPSAB1	3.54843	0.000409752	0.0438024	0.24918	0.0702226	0.123496	0.0152513	cis
rs34012108	OID44356	TPSAB1	3.54843	0.000409752	0.0438024	0.24918	0.0702226	0.123496	0.0152513	cis
rs12923519	OID44356	TPSAB1	3.54843	0.000409752	0.0438024	0.24918	0.0702226	0.123496	0.0152513	cis
rs34252668	OID44356	TPSAB1	3.54843	0.000409752	0.0438024	0.24918	0.0702226	0.123496	0.0152513	cis
rs35286517	OID44356	TPSAB1	3.54843	0.000409752	0.0438024	0.24918	0.0702226	0.123496	0.0152513	cis
rs35331938	OID44356	TPSAB1	3.54843	0.000409752	0.0438024	0.24918	0.0702226	0.123496	0.0152513	cis
rs35946424	OID44356	TPSAB1	3.54843	0.000409752	0.0438024	0.24918	0.0702226	0.123496	0.0152513	cis
rs34915053	OID44356	TPSAB1	3.54843	0.000409752	0.0438024	0.24918	0.0702226	0.123496	0.0152513	cis
rs12933110	OID44356	TPSAB1	3.54843	0.000409752	0.0438024	0.24918	0.0702226	0.123496	0.0152513	cis
rs144898665	OID44047	NUDCD3	3.54843	0.000409755	0.0438024	0.357805	0.100835	0.123496	0.0152513	cis
rs624959	OID43674	ENDOU	3.54843	0.000409758	0.0438024	0.0956299	0.0269499	0.123496	0.0152513	cis
rs11763512	OID44111	PON2	-3.54842	0.000409767	0.0438024	-0.101742	0.0286724	-0.123496	0.0152513	cis
rs9649201	OID44111	PON2	-3.54842	0.000409767	0.0438024	-0.101742	0.0286724	-0.123496	0.0152513	cis
rs7458218	OID44111	PON2	-3.54842	0.000409767	0.0438024	-0.101742	0.0286724	-0.123496	0.0152513	cis
rs11463872	OID44111	PON2	-3.54842	0.000409767	0.0438024	-0.101742	0.0286724	-0.123496	0.0152513	cis
rs58153428	OID44111	PON2	-3.54842	0.000409767	0.0438024	-0.101742	0.0286724	-0.123496	0.0152513	cis
rs34178317	OID44111	PON2	-3.54842	0.000409767	0.0438024	-0.101742	0.0286724	-0.123496	0.0152513	cis
rs12704844	OID44111	PON2	-3.54842	0.000409767	0.0438024	-0.101742	0.0286724	-0.123496	0.0152513	cis
rs4551263	OID44111	PON2	-3.54842	0.000409767	0.0438024	-0.101742	0.0286724	-0.123496	0.0152513	cis
rs34738278	OID44111	PON2	-3.54842	0.000409767	0.0438024	-0.101742	0.0286724	-0.123496	0.0152513	cis
rs534372060	OID42263	CELF5	-3.5484	0.000409796	0.0438053	-0.892427	0.251501	-0.123495	0.0152511	cis
rs201237265	OID44225	SEMA6C	3.5484	0.000409798	0.0438055	0.265107	0.0747115	0.123495	0.0152511	cis
rs2064365	OID43804	HLA-A	3.5484	0.000409805	0.0438059	0.126617	0.0356829	0.123495	0.015251	cis
rs3216838	OID44698	HBZ	3.5484	0.000409805	0.0438059	0.203857	0.0574504	0.123495	0.015251	cis
rs112484505	OID44047	NUDCD3	-3.54839	0.000409817	0.043807	-0.360342	0.101551	-0.123495	0.015251	cis
rs76660457	OID44744	LECT2	-3.54838	0.000409837	0.0438089	-0.610144	0.17195	-0.123494	0.0152509	cis
rs115930791	OID44744	LECT2	-3.54838	0.000409837	0.0438089	-0.610144	0.17195	-0.123494	0.0152509	cis
rs3099844	OID42553	HCG22	3.54837	0.000409843	0.0438093	0.540488	0.15232	0.123494	0.0152508	cis
rs3134900	OID42553	HCG22	3.54837	0.000409843	0.0438093	0.540488	0.15232	0.123494	0.0152508	cis
rs77254301	OID45142	HPD	-3.54837	0.000409852	0.0438094	-0.820505	0.231234	-0.123494	0.0152508	cis
rs116844402	OID45142	HPD	-3.54837	0.000409852	0.0438094	-0.820505	0.231234	-0.123494	0.0152508	cis
rs201286796	OID45142	HPD	-3.54837	0.000409852	0.0438094	-0.820505	0.231234	-0.123494	0.0152508	cis
rs202057490	OID45142	HPD	-3.54837	0.000409852	0.0438094	-0.820505	0.231234	-0.123494	0.0152508	cis
rs200241762	OID45142	HPD	-3.54837	0.000409852	0.0438094	-0.820505	0.231234	-0.123494	0.0152508	cis
rs78560615	OID45142	HPD	-3.54837	0.000409852	0.0438094	-0.820505	0.231234	-0.123494	0.0152508	cis
rs60244246	OID40707	VWA5B2	3.54837	0.000409853	0.0438094	0.446123	0.125726	0.123494	0.0152508	cis
rs7977297	OID44872	PRR4	3.54834	0.000409895	0.0438137	0.246119	0.0693617	0.123493	0.0152505	cis
rs12883412	OID45305	ANG	-3.54833	0.000409908	0.0438149	-0.0731871	0.0206258	-0.123493	0.0152505	cis
rs149681784	OID45191	MUC1	3.54833	0.000409908	0.0438149	0.444286	0.12521	0.123493	0.0152505	cis
rs62119000	OID45086	COLEC11	-3.54831	0.000409938	0.0438179	-0.121533	0.034251	-0.123492	0.0152503	cis
rs112510159	OID45196	NID2	-3.54828	0.000409981	0.0438224	-0.223528	0.0629961	-0.123491	0.0152501	cis
rs113275795	OID44327	TLR3	3.54828	0.000409991	0.0438233	0.221246	0.0623531	0.123491	0.01525	cis
rs2696199	OID44502	CCL24	3.54825	0.000410025	0.0438268	0.208584	0.0587851	0.12349	0.0152498	cis
rs35678205	OID44994	TP53I3	3.54825	0.000410035	0.0438275	0.194572	0.0548362	0.12349	0.0152498	cis
rs10196274	OID44994	TP53I3	3.54825	0.000410035	0.0438275	0.194572	0.0548362	0.12349	0.0152498	cis
rs28856641	OID44994	TP53I3	3.54825	0.000410035	0.0438275	0.194572	0.0548362	0.12349	0.0152498	cis
rs192956201	OID41376	KIF1A	3.54824	0.000410042	0.043828	1.23631	0.348429	0.12349	0.0152497	cis
rs181645561	OID41376	KIF1A	3.54824	0.000410042	0.043828	1.23631	0.348429	0.12349	0.0152497	cis
rs62090796	OID43485	CD226	3.54824	0.000410052	0.0438288	0.0970621	0.027355	0.12349	0.0152497	cis
rs76011971	OID44761	LY6D	3.54822	0.000410082	0.0438319	0.268443	0.0756558	0.123489	0.0152495	cis
rs12917772	OID44524	CDH15	-3.54822	0.000410084	0.043832	-0.135511	0.0381913	-0.123489	0.0152495	cis
rs75040111	OID44215	SCN4B	-3.54821	0.000410093	0.0438328	-0.369545	0.10415	-0.123489	0.0152495	cis
rs9272310	OID45288	TNXB	-3.54821	0.000410096	0.043833	-0.0593583	0.0167291	-0.123489	0.0152494	cis
rs116883184	OID45190	MSMB	-3.54821	0.000410099	0.043833	-0.744653	0.209867	-0.123489	0.0152494	cis
rs117258049	OID45190	MSMB	-3.54821	0.000410099	0.043833	-0.744653	0.209867	-0.123489	0.0152494	cis
rs11086062	OID41569	NXNL1	3.5482	0.000410106	0.0438335	0.36629	0.103233	0.123488	0.0152494	cis
rs11086063	OID41569	NXNL1	3.5482	0.000410106	0.0438335	0.36629	0.103233	0.123488	0.0152494	cis
rs113214753	OID40525	PRPF19	3.5482	0.000410108	0.0438335	0.08465	0.0238572	0.123488	0.0152494	cis
rs79082484	OID42830	NFKBIE	3.5482	0.000410113	0.0438335	0.601972	0.169656	0.123488	0.0152493	cis
rs77986492	OID42830	NFKBIE	3.5482	0.000410113	0.0438335	0.601972	0.169656	0.123488	0.0152493	cis
rs3734708	OID42830	NFKBIE	3.5482	0.000410113	0.0438335	0.601972	0.169656	0.123488	0.0152493	cis
rs3734709	OID42830	NFKBIE	3.5482	0.000410113	0.0438335	0.601972	0.169656	0.123488	0.0152493	cis
rs113797466	OID40154	DEF8	-3.54819	0.000410117	0.0438336	-0.76329	0.215121	-0.123488	0.0152493	cis
rs111548255	OID40154	DEF8	-3.54819	0.000410117	0.0438336	-0.76329	0.215121	-0.123488	0.0152493	cis
rs12149915	OID44098	PLA2G10	-3.54818	0.000410132	0.0438351	-0.154487	0.0435398	-0.123488	0.0152492	cis
rs141165611	OID44131	PSAPL1	3.54818	0.000410133	0.0438351	0.41038	0.115659	0.123488	0.0152492	cis
rs2697666	OID43601	DECR1	3.54818	0.000410138	0.0438355	0.165044	0.0465151	0.123488	0.0152492	cis
rs143587096	OID44860	PNP	3.54814	0.000410195	0.0438414	1.11308	0.313707	0.123486	0.0152489	cis
rs10833445	OID44807	NELL1	3.54813	0.000410209	0.0438429	0.0988038	0.0278467	0.123486	0.0152488	cis
rs79371154	OID44441	ADAMTSL5	3.54812	0.00041023	0.0438449	0.132039	0.0372139	0.123486	0.0152487	cis
rs2811776	OID43918	LCN15	3.54806	0.000410322	0.0438546	0.186872	0.0526687	0.123484	0.0152482	cis
rs115098315	OID45446	C4B	-3.54806	0.00041033	0.0438553	-0.369511	0.104145	-0.123483	0.0152481	cis
rs4012246	OID45268	ST6GAL1	3.54802	0.000410381	0.0438607	0.0739646	0.0208467	0.123482	0.0152479	cis
rs10538751	OID44401	VSNL1	3.54801	0.000410398	0.0438623	0.114115	0.0321631	0.123482	0.0152478	cis
rs11118209	OID45340	CR1	3.548	0.000410419	0.0438644	0.0989524	0.0278896	0.123481	0.0152477	cis
rs34631560	OID45185	MFGE8	-3.54799	0.000410429	0.043865	-0.102814	0.028978	-0.123481	0.0152476	cis
rs10895619	OID44840	PDGFD	3.54799	0.000410429	0.043865	0.302565	0.085278	0.123481	0.0152476	cis
rs7950244	OID44840	PDGFD	3.54799	0.000410429	0.043865	0.302565	0.085278	0.123481	0.0152476	cis
rs191836813	OID45205	NUDT5	-3.54798	0.000410447	0.0438668	-0.208871	0.0588703	-0.123481	0.0152475	cis
rs17519444	OID44862	PON3	3.54797	0.000410457	0.0438678	0.0990494	0.0279172	0.123481	0.0152474	cis
rs4789605	OID43488	CD300E	-3.54796	0.000410484	0.0438692	-0.101768	0.0286835	-0.12348	0.0152473	cis
rs11053859	OID43538	CLEC7A	3.54795	0.000410495	0.0438692	0.17282	0.0487097	0.12348	0.0152472	cis
rs8092484	OID44230	SERPINB4	-3.54793	0.000410516	0.0438692	-0.212877	0.0600002	-0.123479	0.0152471	cis
rs6650742	OID44230	SERPINB4	-3.54793	0.000410516	0.0438692	-0.212877	0.0600002	-0.123479	0.0152471	cis
rs6650744	OID44230	SERPINB4	-3.54793	0.000410516	0.0438692	-0.212877	0.0600002	-0.123479	0.0152471	cis
rs28689127	OID44230	SERPINB4	-3.54793	0.000410516	0.0438692	-0.212877	0.0600002	-0.123479	0.0152471	cis
rs28521249	OID44230	SERPINB4	-3.54793	0.000410516	0.0438692	-0.212877	0.0600002	-0.123479	0.0152471	cis
rs66915064	OID44230	SERPINB4	-3.54793	0.000410516	0.0438692	-0.212877	0.0600002	-0.123479	0.0152471	cis
rs146417397	OID44230	SERPINB4	-3.54793	0.000410516	0.0438692	-0.212877	0.0600002	-0.123479	0.0152471	cis
rs146729243	OID44230	SERPINB4	-3.54793	0.000410516	0.0438692	-0.212877	0.0600002	-0.123479	0.0152471	cis
rs73491548	OID44230	SERPINB4	-3.54793	0.000410516	0.0438692	-0.212877	0.0600002	-0.123479	0.0152471	cis
rs17073216	OID44230	SERPINB4	-3.54793	0.000410516	0.0438692	-0.212877	0.0600002	-0.123479	0.0152471	cis
rs9958222	OID44230	SERPINB4	-3.54793	0.000410516	0.0438692	-0.212877	0.0600002	-0.123479	0.0152471	cis
rs6650712	OID44230	SERPINB4	-3.54793	0.000410516	0.0438692	-0.212877	0.0600002	-0.123479	0.0152471	cis
rs8089557	OID44230	SERPINB4	-3.54793	0.000410516	0.0438692	-0.212877	0.0600002	-0.123479	0.0152471	cis
rs10689386	OID44230	SERPINB4	-3.54793	0.000410516	0.0438692	-0.212877	0.0600002	-0.123479	0.0152471	cis
rs9965276	OID44230	SERPINB4	-3.54793	0.000410516	0.0438692	-0.212877	0.0600002	-0.123479	0.0152471	cis
rs8083061	OID44230	SERPINB4	-3.54793	0.000410516	0.0438692	-0.212877	0.0600002	-0.123479	0.0152471	cis
rs76398340	OID44230	SERPINB4	-3.54793	0.000410516	0.0438692	-0.212877	0.0600002	-0.123479	0.0152471	cis
rs57903811	OID44230	SERPINB4	-3.54793	0.000410516	0.0438692	-0.212877	0.0600002	-0.123479	0.0152471	cis
rs73491581	OID44230	SERPINB4	-3.54793	0.000410516	0.0438692	-0.212877	0.0600002	-0.123479	0.0152471	cis
rs4375764	OID44230	SERPINB4	-3.54793	0.000410516	0.0438692	-0.212877	0.0600002	-0.123479	0.0152471	cis
rs6567438	OID44230	SERPINB4	-3.54793	0.000410516	0.0438692	-0.212877	0.0600002	-0.123479	0.0152471	cis
rs8084289	OID44230	SERPINB4	-3.54793	0.000410516	0.0438692	-0.212877	0.0600002	-0.123479	0.0152471	cis
rs60453906	OID44230	SERPINB4	-3.54793	0.000410516	0.0438692	-0.212877	0.0600002	-0.123479	0.0152471	cis
rs67199711	OID44230	SERPINB4	-3.54793	0.000410516	0.0438692	-0.212877	0.0600002	-0.123479	0.0152471	cis
rs9967009	OID44230	SERPINB4	-3.54793	0.000410516	0.0438692	-0.212877	0.0600002	-0.123479	0.0152471	cis
rs8097519	OID44230	SERPINB4	-3.54793	0.000410516	0.0438692	-0.212877	0.0600002	-0.123479	0.0152471	cis
rs8098685	OID44230	SERPINB4	-3.54793	0.000410516	0.0438692	-0.212877	0.0600002	-0.123479	0.0152471	cis
