## Supplementary Data for "Comprehensive proteomics reveals stage-specific signatures in blood that precede diabetic kidney disease onset and progression" (part 33 of 44)

### Sheet: Table 12 (continued)
snps	OlinkID	Assay	statistic	P	FDR	beta	beta_se	r	r2	type
rs9958237	OID44230	SERPINB4	-3.54793	0.000410516	0.0438692	-0.212877	0.0600002	-0.123479	0.0152471	cis
rs7230873	OID44230	SERPINB4	-3.54793	0.000410516	0.0438692	-0.212877	0.0600002	-0.123479	0.0152471	cis
rs8090658	OID44230	SERPINB4	-3.54793	0.000410516	0.0438692	-0.212877	0.0600002	-0.123479	0.0152471	cis
rs8091435	OID44230	SERPINB4	-3.54793	0.000410516	0.0438692	-0.212877	0.0600002	-0.123479	0.0152471	cis
rs10546115	OID44230	SERPINB4	-3.54793	0.000410516	0.0438692	-0.212877	0.0600002	-0.123479	0.0152471	cis
rs9964575	OID44230	SERPINB4	-3.54793	0.000410516	0.0438692	-0.212877	0.0600002	-0.123479	0.0152471	cis
rs73422214	OID44389	VEGFA	-3.54792	0.000410535	0.0438711	-0.246132	0.0693737	-0.123479	0.015247	cis
rs73080974	OID42441	FAM221A	3.54788	0.0004106	0.0438777	0.297253	0.0837834	0.123477	0.0152467	cis
rs16986175	OID44575	CST1	3.54788	0.000410603	0.0438777	0.311648	0.0878406	0.123477	0.0152466	cis
rs76008780	OID44575	CST1	3.54788	0.000410603	0.0438777	0.311648	0.0878406	0.123477	0.0152466	cis
rs10439594	OID44575	CST1	3.54788	0.000410603	0.0438777	0.311648	0.0878406	0.123477	0.0152466	cis
rs6106769	OID44575	CST1	3.54788	0.000410603	0.0438777	0.311648	0.0878406	0.123477	0.0152466	cis
rs139078704	OID43832	IFI30	-3.54787	0.000410615	0.0438788	-0.174597	0.0492119	-0.123477	0.0152466	cis
rs10429432	OID40759	ABRA	3.54787	0.00041062	0.0438791	0.425828	0.120024	0.123477	0.0152465	cis
rs4626670	OID45207	OGN	-3.54787	0.000410622	0.0438791	-0.203114	0.0572497	-0.123477	0.0152465	cis
chr9_92919668_C_CT	OID45207	OGN	-3.54787	0.000410622	0.0438791	-0.203114	0.0572497	-0.123477	0.0152465	cis
rs4233382	OID42448	FCGR2B	3.54786	0.000410627	0.0438795	0.209337	0.0590038	0.123477	0.0152465	cis
rs28502029	OID44127	PROK1	-3.54783	0.000410673	0.0438838	-0.125099	0.0352608	-0.123476	0.0152463	cis
rs10512729	OID45448	C7	-3.54783	0.000410674	0.0438838	-0.105159	0.0296403	-0.123476	0.0152462	cis
rs11959676	OID45448	C7	-3.54783	0.000410674	0.0438838	-0.105159	0.0296403	-0.123476	0.0152462	cis
rs16869753	OID45448	C7	-3.54783	0.000410674	0.0438838	-0.105159	0.0296403	-0.123476	0.0152462	cis
rs13170381	OID45448	C7	-3.54783	0.000410674	0.0438838	-0.105159	0.0296403	-0.123476	0.0152462	cis
rs10462009	OID45448	C7	-3.54783	0.000410674	0.0438838	-0.105159	0.0296403	-0.123476	0.0152462	cis
rs11977827	OID44847	PILRB	-3.54781	0.000410707	0.0438871	-0.219111	0.0617596	-0.123475	0.0152461	cis
rs2477652	OID45385	MRC1	3.54781	0.000410708	0.0438871	0.0758363	0.0213755	0.123475	0.0152461	cis
rs662281	OID42869	OTOA	3.54781	0.000410709	0.0438871	0.434764	0.122544	0.123475	0.0152461	cis
rs184450858	OID45293	UMOD	3.5478	0.000410716	0.0438874	0.47652	0.134314	0.123475	0.015246	cis
rs186074880	OID45293	UMOD	3.5478	0.000410716	0.0438874	0.47652	0.134314	0.123475	0.015246	cis
rs541197183	OID45293	UMOD	3.5478	0.000410716	0.0438874	0.47652	0.134314	0.123475	0.015246	cis
rs56372502	OID45481	PGLYRP2	3.5478	0.000410729	0.0438886	0.0892333	0.0251518	0.123474	0.0152459	cis
rs1532133	OID43565	CRNN	-3.54778	0.000410751	0.0438909	-0.139927	0.0394406	-0.123474	0.0152458	cis
rs147830103	OID45376	IL6R	3.54778	0.000410756	0.0438913	0.15345	0.0432525	0.123474	0.0152458	cis
rs265551	OID40003	ABHD8	-3.54777	0.000410771	0.0438928	-0.438681	0.12365	-0.123474	0.0152457	cis
rs34906732	OID45432	VNN1	3.54776	0.000410778	0.0438929	0.222218	0.062636	0.123473	0.0152457	cis
rs35589902	OID45432	VNN1	3.54776	0.000410778	0.0438929	0.222218	0.062636	0.123473	0.0152457	cis
rs35334622	OID45432	VNN1	3.54776	0.000410778	0.0438929	0.222218	0.062636	0.123473	0.0152457	cis
rs11965875	OID45432	VNN1	3.54776	0.000410778	0.0438929	0.222218	0.062636	0.123473	0.0152457	cis
rs143922674	OID42184	BICDL2	-3.54776	0.000410789	0.0438939	-0.401665	0.113217	-0.123473	0.0152456	cis
rs68136607	OID42500	GBP4	-3.54773	0.00041083	0.0438982	-0.398417	0.112302	-0.123472	0.0152454	cis
rs10247649	OID45399	PON1	3.54772	0.000410852	0.0438999	0.0604182	0.0170302	0.123472	0.0152453	cis
rs4727323	OID45399	PON1	3.54772	0.000410852	0.0438999	0.0604182	0.0170302	0.123472	0.0152453	cis
rs721828	OID45399	PON1	3.54772	0.000410852	0.0438999	0.0604182	0.0170302	0.123472	0.0152453	cis
rs7455945	OID45399	PON1	3.54772	0.000410852	0.0438999	0.0604182	0.0170302	0.123472	0.0152453	cis
rs1553227	OID40814	ARHGAP31	-3.54769	0.000410894	0.0439043	-0.4901	0.138146	-0.123471	0.015245	cis
rs8044374	OID43630	DPEP1	3.54768	0.000410907	0.0439056	0.192726	0.0543246	0.12347	0.015245	cis
rs12488432	OID43846	IL17RB	-3.54766	0.000410934	0.0439083	-0.171095	0.0482275	-0.12347	0.0152448	cis
rs2731685	OID41541	NEURL1B	-3.54765	0.000410955	0.0439102	-0.154759	0.0436231	-0.123469	0.0152447	cis
rs2569220	OID41541	NEURL1B	-3.54765	0.000410955	0.0439102	-0.154759	0.0436231	-0.123469	0.0152447	cis
rs2731689	OID41541	NEURL1B	-3.54765	0.000410955	0.0439102	-0.154759	0.0436231	-0.123469	0.0152447	cis
rs9536147	OID42823	NEK3	-3.54763	0.000410981	0.0439121	-0.202996	0.0572203	-0.123469	0.0152446	cis
rs9536160	OID42823	NEK3	-3.54763	0.000410981	0.0439121	-0.202996	0.0572203	-0.123469	0.0152446	cis
rs61958118	OID42823	NEK3	-3.54763	0.000410981	0.0439121	-0.202996	0.0572203	-0.123469	0.0152446	cis
rs9526951	OID42823	NEK3	-3.54763	0.000410981	0.0439121	-0.202996	0.0572203	-0.123469	0.0152446	cis
rs7997186	OID42823	NEK3	-3.54763	0.000410981	0.0439121	-0.202996	0.0572203	-0.123469	0.0152446	cis
rs11616261	OID42823	NEK3	-3.54763	0.000410981	0.0439121	-0.202996	0.0572203	-0.123469	0.0152446	cis
rs1366293	OID41224	GABRP	3.54763	0.000410986	0.0439125	0.255189	0.0719323	0.123469	0.0152445	cis
rs1107192	OID44821	NT5E	3.54761	0.000411009	0.0439148	0.101116	0.0285026	0.123468	0.0152444	cis
rs9349345	OID42299	CLIC5	3.54761	0.000411021	0.0439155	0.159538	0.0449706	0.123468	0.0152443	cis
rs6458487	OID42299	CLIC5	3.54761	0.000411021	0.0439155	0.159538	0.0449706	0.123468	0.0152443	cis
rs6458488	OID42299	CLIC5	3.54761	0.000411021	0.0439155	0.159538	0.0449706	0.123468	0.0152443	cis
rs6458489	OID42299	CLIC5	3.54761	0.000411021	0.0439155	0.159538	0.0449706	0.123468	0.0152443	cis
rs1969652	OID44356	TPSAB1	3.5476	0.000411029	0.043916	0.16153	0.0455321	0.123468	0.0152443	cis
rs3927397	OID44356	TPSAB1	3.5476	0.000411029	0.043916	0.16153	0.0455321	0.123468	0.0152443	cis
rs3830782	OID44356	TPSAB1	3.5476	0.000411029	0.043916	0.16153	0.0455321	0.123468	0.0152443	cis
rs6672390	OID43042	S100A3	3.5476	0.000411032	0.043916	0.408206	0.115065	0.123468	0.0152443	cis
rs6660055	OID43042	S100A3	3.5476	0.000411032	0.043916	0.408206	0.115065	0.123468	0.0152443	cis
rs2144490	OID43608	DHRS4L2	3.54759	0.000411039	0.0439164	0.469528	0.132351	0.123468	0.0152442	cis
rs10130418	OID43608	DHRS4L2	3.54759	0.000411039	0.0439164	0.469528	0.132351	0.123468	0.0152442	cis
rs4982902	OID43608	DHRS4L2	3.54759	0.000411039	0.0439164	0.469528	0.132351	0.123468	0.0152442	cis
rs4287811	OID44697	HAAO	-3.54758	0.000411066	0.0439191	-0.144835	0.0408264	-0.123467	0.0152441	cis
rs2699190	OID45014	VIT	3.54754	0.000411128	0.0439254	0.0940879	0.026522	0.123466	0.0152437	cis
rs2194576	OID45014	VIT	3.54754	0.000411128	0.0439254	0.0940879	0.026522	0.123466	0.0152437	cis
rs12440619	OID44952	SPESP1	-3.54753	0.000411141	0.0439265	-0.439471	0.123881	-0.123465	0.0152437	cis
rs10518814	OID44952	SPESP1	-3.54753	0.000411141	0.0439265	-0.439471	0.123881	-0.123465	0.0152437	cis
rs10459996	OID44556	COLEC12	-3.54752	0.000411158	0.0439282	-0.0674495	0.0190132	-0.123465	0.0152436	cis
rs80309905	OID43361	AMPD3	-3.54751	0.000411167	0.043929	-0.517526	0.145884	-0.123465	0.0152435	cis
rs11671800	OID42678	KLK12	-3.5475	0.000411181	0.0439304	-0.375222	0.105771	-0.123464	0.0152435	cis
rs62246202	OID43168	TDGF1	3.54748	0.000411208	0.0439331	0.748472	0.210987	0.123464	0.0152433	cis
rs11257316	OID44615	ECHDC3	3.54747	0.000411224	0.0439343	0.279946	0.0789141	0.123463	0.0152432	cis
rs11257317	OID44615	ECHDC3	3.54747	0.000411224	0.0439343	0.279946	0.0789141	0.123463	0.0152432	cis
rs10906013	OID44615	ECHDC3	3.54747	0.000411224	0.0439343	0.279946	0.0789141	0.123463	0.0152432	cis
rs4750109	OID44615	ECHDC3	3.54747	0.000411224	0.0439343	0.279946	0.0789141	0.123463	0.0152432	cis
rs139603978	OID44921	SERPINA12	3.54746	0.00041125	0.0439368	0.204373	0.0576113	0.123463	0.0152431	cis
rs370039106	OID44921	SERPINA12	3.54746	0.00041125	0.0439368	0.204373	0.0576113	0.123463	0.0152431	cis
rs141875904	OID45233	PRAM1	-3.54745	0.000411255	0.0439371	-0.646536	0.182253	-0.123463	0.015243	cis
rs868609	OID42417	EPC1	-3.54743	0.000411283	0.04394	-0.291122	0.0820654	-0.123462	0.0152429	cis
rs117335576	OID44532	CEACAM1	-3.54743	0.000411291	0.0439406	-0.129754	0.0365769	-0.123462	0.0152428	cis
rs116905402	OID44532	CEACAM1	-3.54743	0.000411291	0.0439406	-0.129754	0.0365769	-0.123462	0.0152428	cis
rs75507428	OID40757	ABCF2	3.54743	0.000411294	0.0439408	0.59224	0.166949	0.123462	0.0152428	cis
rs850379	OID43549	CNTNAP2	3.54742	0.000411299	0.0439411	0.117513	0.0331263	0.123462	0.0152428	cis
chr18_32602968_CATTT_C	OID44776	MEP1B	3.5474	0.000411335	0.0439449	0.194441	0.0548121	0.123461	0.0152426	cis
rs201369980	OID41148	EFCC1	3.54739	0.00041135	0.0439463	0.538051	0.151675	0.123461	0.0152425	cis
rs2834267	OID43834	IFNGR2	-3.54739	0.000411352	0.0439465	-0.163909	0.0462054	-0.123461	0.0152425	cis
rs115710466	OID45455	CFHR4	-3.54738	0.000411366	0.0439477	-0.373777	0.105367	-0.12346	0.0152424	cis
rs114356669	OID45455	CFHR4	-3.54738	0.000411366	0.0439477	-0.373777	0.105367	-0.12346	0.0152424	cis
rs59072999	OID43401	B3GNT7	3.54738	0.000411369	0.0439478	0.140866	0.03971	0.12346	0.0152424	cis
rs2927270	OID42438	FAM114A1	3.54737	0.000411384	0.0439493	0.120409	0.0339431	0.12346	0.0152423	cis
rs7267071	OID45440	ATRN	3.54737	0.00041139	0.0439498	0.118178	0.0333143	0.12346	0.0152423	cis
rs7254021	OID45476	LRG1	3.54735	0.000411418	0.0439527	0.123172	0.0347222	0.123459	0.0152421	cis
rs28856895	OID40745	ZNF396	3.54734	0.000411425	0.0439533	0.725285	0.204459	0.123459	0.0152421	cis
rs1317817	OID43429	BTN3A2	-3.54734	0.000411431	0.0439536	-0.0936879	0.0264107	-0.123459	0.0152421	cis
rs2275904	OID43429	BTN3A2	-3.54734	0.000411431	0.0439536	-0.0936879	0.0264107	-0.123459	0.0152421	cis
rs112759287	OID44783	MMP1	-3.54733	0.000411448	0.0439552	-0.298371	0.0841114	-0.123458	0.015242	cis
rs4806636	OID44149	PTPRH	3.54732	0.000411462	0.0439556	0.122035	0.034402	0.123458	0.0152419	cis
rs1671208	OID44149	PTPRH	3.54732	0.000411462	0.0439556	0.122035	0.034402	0.123458	0.0152419	cis
rs1654435	OID44149	PTPRH	3.54732	0.000411462	0.0439556	0.122035	0.034402	0.123458	0.0152419	cis
rs1654436	OID44149	PTPRH	3.54732	0.000411462	0.0439556	0.122035	0.034402	0.123458	0.0152419	cis
rs1671211	OID44149	PTPRH	3.54732	0.000411462	0.0439556	0.122035	0.034402	0.123458	0.0152419	cis
rs1654437	OID44149	PTPRH	3.54732	0.000411462	0.0439556	0.122035	0.034402	0.123458	0.0152419	cis
rs2569514	OID44149	PTPRH	3.54732	0.000411462	0.0439556	0.122035	0.034402	0.123458	0.0152419	cis
rs12983313	OID44149	PTPRH	3.54732	0.000411462	0.0439556	0.122035	0.034402	0.123458	0.0152419	cis
rs66728567	OID44366	TSPAN8	3.54731	0.000411475	0.0439566	0.302158	0.0851796	0.123458	0.0152418	cis
rs57036850	OID44366	TSPAN8	3.54731	0.000411475	0.0439566	0.302158	0.0851796	0.123458	0.0152418	cis
rs12810839	OID44366	TSPAN8	3.54731	0.000411475	0.0439566	0.302158	0.0851796	0.123458	0.0152418	cis
rs147224253	OID44135	PSMD1	3.54729	0.000411513	0.0439591	0.69471	0.195843	0.123457	0.0152416	cis
rs367188	OID43370	AP3B1	3.54728	0.000411514	0.0439591	0.217394	0.0612845	0.123457	0.0152416	cis
rs388924	OID43370	AP3B1	3.54728	0.000411514	0.0439591	0.217394	0.0612845	0.123457	0.0152416	cis
rs448293	OID43370	AP3B1	3.54728	0.000411514	0.0439591	0.217394	0.0612845	0.123457	0.0152416	cis
rs406068	OID43370	AP3B1	3.54728	0.000411514	0.0439591	0.217394	0.0612845	0.123457	0.0152416	cis
rs163014	OID43370	AP3B1	3.54728	0.000411514	0.0439591	0.217394	0.0612845	0.123457	0.0152416	cis
rs149323	OID43370	AP3B1	3.54728	0.000411514	0.0439591	0.217394	0.0612845	0.123457	0.0152416	cis
rs335607	OID43370	AP3B1	3.54728	0.000411514	0.0439591	0.217394	0.0612845	0.123457	0.0152416	cis
rs335610	OID43370	AP3B1	3.54728	0.000411514	0.0439591	0.217394	0.0612845	0.123457	0.0152416	cis
rs335604	OID43370	AP3B1	3.54728	0.000411514	0.0439591	0.217394	0.0612845	0.123457	0.0152416	cis
rs335600	OID43370	AP3B1	3.54728	0.000411514	0.0439591	0.217394	0.0612845	0.123457	0.0152416	cis
rs335653	OID43370	AP3B1	3.54728	0.000411514	0.0439591	0.217394	0.0612845	0.123457	0.0152416	cis
rs7076351	OID41416	LIPN	3.54728	0.000411519	0.0439595	0.239139	0.0674148	0.123457	0.0152416	cis
rs13196440	OID43564	CRISP2	3.54726	0.000411546	0.0439621	0.12516	0.0352834	0.123456	0.0152414	cis
chr6_49736075_G_GAA	OID43564	CRISP2	3.54726	0.000411546	0.0439621	0.12516	0.0352834	0.123456	0.0152414	cis
rs117833076	OID45178	LILRB5	-3.54725	0.000411563	0.0439638	-0.75513	0.212878	-0.123456	0.0152413	cis
rs7742274	OID43805	HLA-DRA	3.54725	0.00041157	0.0439644	0.249235	0.0702616	0.123456	0.0152413	cis
rs56028435	OID45481	PGLYRP2	3.54724	0.000411576	0.0439646	0.125724	0.0354428	0.123456	0.0152413	cis
rs11878841	OID45481	PGLYRP2	3.54724	0.000411576	0.0439646	0.125724	0.0354428	0.123456	0.0152413	cis
rs10500211	OID45481	PGLYRP2	3.54724	0.000411576	0.0439646	0.125724	0.0354428	0.123456	0.0152413	cis
rs6559168	OID45350	DEFA1	-3.54723	0.000411602	0.0439672	-0.169542	0.0477956	-0.123455	0.0152411	cis
rs10902206	OID43686	EPS8L2	3.54722	0.000411616	0.0439686	0.111305	0.0313782	0.123455	0.0152411	cis
rs10762431	OID43388	ASCC1	-3.54721	0.000411625	0.0439694	-0.192777	0.0543461	-0.123454	0.015241	cis
rs187287319	OID41910	TBC1D13	3.5472	0.000411641	0.043971	0.534362	0.150643	0.123454	0.0152409	cis
chr16_20383470_CGCAGCCACCA_TGCAGCCACCA	OID45293	UMOD	-3.5472	0.000411649	0.0439717	-0.241016	0.0679455	-0.123454	0.0152409	cis
rs76921796	OID41440	MAFB	3.54719	0.000411659	0.0439727	0.678059	0.191154	0.123454	0.0152408	cis
rs111512144	OID43511	CDSN	-3.54719	0.000411661	0.0439727	-0.224714	0.0633498	-0.123454	0.0152408	cis
rs2460748	OID44316	TEX101	-3.54718	0.000411678	0.0439744	-0.26962	0.0760098	-0.123453	0.0152407	cis
rs191597927	OID45213	PDGFRB	3.54717	0.00041169	0.0439752	0.288922	0.0814514	0.123453	0.0152407	cis
rs140879989	OID45213	PDGFRB	3.54717	0.00041169	0.0439752	0.288922	0.0814514	0.123453	0.0152407	cis
rs569861108	OID45213	PDGFRB	3.54717	0.00041169	0.0439752	0.288922	0.0814514	0.123453	0.0152407	cis
rs59786414	OID44782	MIA	-3.54717	0.000411693	0.0439752	-0.287537	0.0810611	-0.123453	0.0152406	cis
rs1419690	OID43511	CDSN	3.54717	0.000411694	0.0439752	0.0988149	0.0278574	0.123453	0.0152406	cis
rs2021369	OID43511	CDSN	3.54717	0.000411694	0.0439752	0.0988149	0.0278574	0.123453	0.0152406	cis
rs34831547	OID44745	LEG1	3.54716	0.000411709	0.0439762	0.150489	0.0424252	0.123453	0.0152405	cis
rs34063521	OID44745	LEG1	3.54716	0.000411709	0.0439762	0.150489	0.0424252	0.123453	0.0152405	cis
rs11154388	OID44745	LEG1	3.54716	0.000411709	0.0439762	0.150489	0.0424252	0.123453	0.0152405	cis
rs13218266	OID44745	LEG1	3.54716	0.000411709	0.0439762	0.150489	0.0424252	0.123453	0.0152405	cis
rs11154389	OID44745	LEG1	3.54716	0.000411709	0.0439762	0.150489	0.0424252	0.123453	0.0152405	cis
rs140723385	OID42783	MTR	3.54713	0.000411747	0.04398	1.2596	0.355103	0.123452	0.0152403	cis
rs2523571	OID42553	HCG22	3.54712	0.000411774	0.0439825	0.545709	0.153846	0.123451	0.0152402	cis
rs17701513	OID44780	MGAT2	-3.54711	0.000411775	0.0439825	-0.0693623	0.0195546	-0.123451	0.0152402	cis
rs11628687	OID44780	MGAT2	-3.54711	0.000411775	0.0439825	-0.0693623	0.0195546	-0.123451	0.0152402	cis
rs56027517	OID44780	MGAT2	-3.54711	0.000411775	0.0439825	-0.0693623	0.0195546	-0.123451	0.0152402	cis
rs2733753	OID45481	PGLYRP2	3.5471	0.000411793	0.0439839	0.0889022	0.0250633	0.123451	0.0152401	cis
rs12052878	OID45085	COL6A3	3.5471	0.000411793	0.0439839	0.101043	0.0284861	0.123451	0.0152401	cis
rs6759927	OID45085	COL6A3	3.5471	0.000411793	0.0439839	0.101043	0.0284861	0.123451	0.0152401	cis
rs13032404	OID45085	COL6A3	3.5471	0.000411793	0.0439839	0.101043	0.0284861	0.123451	0.0152401	cis
rs73016037	OID44335	TMPRSS5	3.5471	0.000411796	0.043984	0.213355	0.0601492	0.123451	0.0152401	cis
rs138897345	OID43966	MDGA1	-3.5471	0.0004118	0.043984	-0.280283	0.0790176	-0.123451	0.01524	cis
rs781378091	OID43777	GPIHBP1	-3.5471	0.0004118	0.043984	-0.199057	0.0561183	-0.123451	0.01524	cis
rs4393363	OID43760	GLIPR1	3.54709	0.000411806	0.043984	0.0509809	0.0143726	0.12345	0.01524	cis
rs7135340	OID43760	GLIPR1	3.54709	0.000411806	0.043984	0.0509809	0.0143726	0.12345	0.01524	cis
rs10879908	OID43760	GLIPR1	3.54709	0.000411806	0.043984	0.0509809	0.0143726	0.12345	0.01524	cis
rs71078730	OID43760	GLIPR1	3.54709	0.000411806	0.043984	0.0509809	0.0143726	0.12345	0.01524	cis
rs12369849	OID43760	GLIPR1	3.54709	0.000411806	0.043984	0.0509809	0.0143726	0.12345	0.01524	cis
rs11180491	OID43760	GLIPR1	3.54709	0.000411806	0.043984	0.0509809	0.0143726	0.12345	0.01524	cis
rs2915489	OID44156	PXDNL	-3.54709	0.000411821	0.0439854	-0.166235	0.0468652	-0.12345	0.0152399	cis
rs11586941	OID45346	CTBS	3.54708	0.000411824	0.0439857	0.0793388	0.0223673	0.12345	0.0152399	cis
rs529357811	OID43721	FLT1	3.54706	0.000411852	0.0439885	0.238572	0.067259	0.123449	0.0152398	cis
rs13101950	OID41238	GBA3	-3.54704	0.00041189	0.0439894	-0.180215	0.0508072	-0.123449	0.0152396	cis
rs6836431	OID41238	GBA3	-3.54704	0.00041189	0.0439894	-0.180215	0.0508072	-0.123449	0.0152396	cis
rs10026861	OID41238	GBA3	-3.54704	0.00041189	0.0439894	-0.180215	0.0508072	-0.123449	0.0152396	cis
rs10027019	OID41238	GBA3	-3.54704	0.00041189	0.0439894	-0.180215	0.0508072	-0.123449	0.0152396	cis
rs11731497	OID41238	GBA3	-3.54704	0.00041189	0.0439894	-0.180215	0.0508072	-0.123449	0.0152396	cis
rs3083670	OID41238	GBA3	-3.54704	0.00041189	0.0439894	-0.180215	0.0508072	-0.123449	0.0152396	cis
rs188588413	OID43813	HOOK2	-3.54704	0.000411895	0.0439894	-0.22621	0.0637743	-0.123448	0.0152395	cis
rs4785569	OID44524	CDH15	3.54703	0.000411899	0.0439894	0.131968	0.0372052	0.123448	0.0152395	cis
rs12564167	OID42313	COL9A2	3.54703	0.000411901	0.0439894	0.766596	0.216123	0.123448	0.0152395	cis
rs140396863	OID42313	COL9A2	3.54703	0.000411901	0.0439894	0.766596	0.216123	0.123448	0.0152395	cis
rs112782302	OID42313	COL9A2	3.54703	0.000411901	0.0439894	0.766596	0.216123	0.123448	0.0152395	cis
rs59268538	OID42313	COL9A2	3.54703	0.000411901	0.0439894	0.766596	0.216123	0.123448	0.0152395	cis
rs72941527	OID42313	COL9A2	3.54703	0.000411901	0.0439894	0.766596	0.216123	0.123448	0.0152395	cis
rs111313720	OID42313	COL9A2	3.54703	0.000411901	0.0439894	0.766596	0.216123	0.123448	0.0152395	cis
rs17403641	OID42313	COL9A2	3.54703	0.000411901	0.0439894	0.766596	0.216123	0.123448	0.0152395	cis
rs74068790	OID42313	COL9A2	3.54703	0.000411901	0.0439894	0.766596	0.216123	0.123448	0.0152395	cis
rs544314826	OID42313	COL9A2	3.54703	0.000411901	0.0439894	0.766596	0.216123	0.123448	0.0152395	cis
rs146353130	OID42313	COL9A2	3.54703	0.000411901	0.0439894	0.766596	0.216123	0.123448	0.0152395	cis
rs78330535	OID42313	COL9A2	3.54703	0.000411901	0.0439894	0.766596	0.216123	0.123448	0.0152395	cis
rs112209601	OID42313	COL9A2	3.54703	0.000411901	0.0439894	0.766596	0.216123	0.123448	0.0152395	cis
rs72941552	OID42313	COL9A2	3.54703	0.000411901	0.0439894	0.766596	0.216123	0.123448	0.0152395	cis
rs112514260	OID42313	COL9A2	3.54703	0.000411901	0.0439894	0.766596	0.216123	0.123448	0.0152395	cis
rs112057963	OID42313	COL9A2	3.54703	0.000411901	0.0439894	0.766596	0.216123	0.123448	0.0152395	cis
rs58521543	OID42447	FCER1A	3.54703	0.000411907	0.0439894	0.132026	0.0372215	0.123448	0.0152395	cis
rs12562171	OID42447	FCER1A	3.54703	0.000411907	0.0439894	0.132026	0.0372215	0.123448	0.0152395	cis
rs4644489	OID42447	FCER1A	3.54703	0.000411907	0.0439894	0.132026	0.0372215	0.123448	0.0152395	cis
rs138454397	OID42447	FCER1A	3.54703	0.000411907	0.0439894	0.132026	0.0372215	0.123448	0.0152395	cis
rs143994083	OID42447	FCER1A	3.54703	0.000411907	0.0439894	0.132026	0.0372215	0.123448	0.0152395	cis
rs199681329	OID42447	FCER1A	3.54703	0.000411907	0.0439894	0.132026	0.0372215	0.123448	0.0152395	cis
rs200662977	OID42447	FCER1A	3.54703	0.000411907	0.0439894	0.132026	0.0372215	0.123448	0.0152395	cis
rs28881482	OID42447	FCER1A	3.54703	0.000411907	0.0439894	0.132026	0.0372215	0.123448	0.0152395	cis
rs74991731	OID42447	FCER1A	3.54703	0.000411907	0.0439894	0.132026	0.0372215	0.123448	0.0152395	cis
rs56411799	OID42447	FCER1A	3.54703	0.000411907	0.0439894	0.132026	0.0372215	0.123448	0.0152395	cis
rs55875246	OID42447	FCER1A	3.54703	0.000411907	0.0439894	0.132026	0.0372215	0.123448	0.0152395	cis
rs57789188	OID42447	FCER1A	3.54703	0.000411907	0.0439894	0.132026	0.0372215	0.123448	0.0152395	cis
rs55982207	OID42447	FCER1A	3.54703	0.000411907	0.0439894	0.132026	0.0372215	0.123448	0.0152395	cis
rs4611052	OID45333	CFHR5	3.54702	0.000411927	0.0439913	0.0906449	0.0255553	0.123448	0.0152393	cis
rs8103896	OID44512	CD33	3.54701	0.000411931	0.0439913	0.690712	0.19473	0.123448	0.0152393	cis
rs8107576	OID44512	CD33	3.54701	0.000411931	0.0439913	0.690712	0.19473	0.123448	0.0152393	cis
rs79462600	OID43481	CD200	-3.54701	0.000411937	0.0439913	-0.124994	0.0352392	-0.123448	0.0152393	cis
rs145891752	OID41691	RABL2B	3.54701	0.000411941	0.0439913	0.361773	0.101994	0.123447	0.0152393	cis
rs9616886	OID41691	RABL2B	3.54701	0.000411941	0.0439913	0.361773	0.101994	0.123447	0.0152393	cis
rs9616887	OID41691	RABL2B	3.54701	0.000411941	0.0439913	0.361773	0.101994	0.123447	0.0152393	cis
rs11704557	OID41691	RABL2B	3.54701	0.000411941	0.0439913	0.361773	0.101994	0.123447	0.0152393	cis
rs141494339	OID41691	RABL2B	3.54701	0.000411941	0.0439913	0.361773	0.101994	0.123447	0.0152393	cis
rs6151425	OID41691	RABL2B	3.54701	0.000411941	0.0439913	0.361773	0.101994	0.123447	0.0152393	cis
rs6151424	OID41691	RABL2B	3.54701	0.000411941	0.0439913	0.361773	0.101994	0.123447	0.0152393	cis
rs9616801	OID41691	RABL2B	3.54701	0.000411941	0.0439913	0.361773	0.101994	0.123447	0.0152393	cis
rs75563090	OID45161	IMUP	3.54699	0.000411962	0.0439934	0.274599	0.0774174	0.123447	0.0152392	cis
rs116278992	OID44164	RALB	3.54699	0.000411964	0.0439935	0.526592	0.148462	0.123447	0.0152391	cis
rs6964593	OID43551	COL28A1	3.54699	0.000411968	0.0439938	0.250467	0.0706139	0.123447	0.0152391	cis
rs35815947	OID43335	ADGRB3	-3.54698	0.000411976	0.0439945	-0.0815093	0.0229799	-0.123447	0.0152391	cis
rs56187249	OID44891	REG4	-3.54698	0.00041198	0.0439948	-0.329335	0.0928494	-0.123447	0.0152391	cis
rs752367364	OID44418	YARS1	3.54696	0.00041201	0.0439978	0.651694	0.183733	0.123446	0.0152389	cis
rs6504386	OID42270	CEP112	-3.54695	0.000412029	0.0439997	-0.300285	0.08466	-0.123446	0.0152388	cis
rs202171173	OID44479	BPI	-3.54693	0.000412054	0.0440022	-1.15857	0.326641	-0.123445	0.0152387	cis
rs13053258	OID41475	MICAL3	-3.54693	0.000412065	0.0440032	-0.134189	0.0378325	-0.123445	0.0152386	cis
rs36060604	OID41475	MICAL3	-3.54693	0.000412065	0.0440032	-0.134189	0.0378325	-0.123445	0.0152386	cis
rs6771380	OID45157	IL1RAP	-3.54691	0.000412087	0.0440045	-0.0965056	0.0272083	-0.123444	0.0152385	cis
rs191564245	OID45056	CD109	-3.54691	0.000412094	0.0440045	-0.275368	0.077636	-0.123444	0.0152384	cis
rs187469934	OID45056	CD109	-3.54691	0.000412094	0.0440045	-0.275368	0.077636	-0.123444	0.0152384	cis
rs183978480	OID45056	CD109	-3.54691	0.000412094	0.0440045	-0.275368	0.077636	-0.123444	0.0152384	cis
rs570484073	OID45056	CD109	-3.54691	0.000412094	0.0440045	-0.275368	0.077636	-0.123444	0.0152384	cis
rs536694661	OID45056	CD109	-3.54691	0.000412094	0.0440045	-0.275368	0.077636	-0.123444	0.0152384	cis
rs34927243	OID43923	LIFR	3.54691	0.000412094	0.0440045	0.130798	0.0368766	0.123444	0.0152384	cis
rs10073169	OID43923	LIFR	3.54691	0.000412094	0.0440045	0.130798	0.0368766	0.123444	0.0152384	cis
rs61476596	OID43923	LIFR	3.54691	0.000412094	0.0440045	0.130798	0.0368766	0.123444	0.0152384	cis
rs12652455	OID43923	LIFR	3.54691	0.000412094	0.0440045	0.130798	0.0368766	0.123444	0.0152384	cis
rs12652462	OID43923	LIFR	3.54691	0.000412094	0.0440045	0.130798	0.0368766	0.123444	0.0152384	cis
rs10045011	OID43923	LIFR	3.54691	0.000412094	0.0440045	0.130798	0.0368766	0.123444	0.0152384	cis
rs35067581	OID43923	LIFR	3.54691	0.000412094	0.0440045	0.130798	0.0368766	0.123444	0.0152384	cis
rs13157917	OID45423	THBS4	-3.54689	0.000412118	0.0440068	-0.174373	0.0491622	-0.123444	0.0152383	cis
rs2731693	OID41541	NEURL1B	-3.54689	0.000412123	0.0440073	-0.153708	0.043336	-0.123443	0.0152383	cis
rs246842	OID42328	CSF2	-3.54688	0.000412131	0.044008	-0.226691	0.0639126	-0.123443	0.0152382	cis
rs1387019679	OID40201	EP400P1	3.54687	0.000412151	0.04401	0.639342	0.180255	0.123443	0.0152381	cis
rs17456244	OID41910	TBC1D13	3.54686	0.000412165	0.0440113	0.531235	0.149776	0.123442	0.015238	cis
rs3215201	OID40512	PLK5	-3.54685	0.000412176	0.0440122	-0.0903428	0.0254712	-0.123442	0.015238	cis
rs2668406	OID40512	PLK5	-3.54685	0.000412176	0.0440122	-0.0903428	0.0254712	-0.123442	0.015238	cis
rs10818805	OID44565	CRB2	3.54684	0.000412196	0.0440142	0.121959	0.0343851	0.123442	0.0152379	cis
rs8081510	OID45411	SHBG	-3.54683	0.000412206	0.044015	-0.101089	0.0285011	-0.123442	0.0152378	cis
rs4616328	OID45411	SHBG	-3.54683	0.000412206	0.044015	-0.101089	0.0285011	-0.123442	0.0152378	cis
rs289852	OID44337	TNFAIP6	-3.54682	0.000412224	0.0440168	-0.147443	0.0415706	-0.123441	0.0152377	cis
rs7893607	OID45015	VSIR	-3.54682	0.000412233	0.0440175	-0.110475	0.0311477	-0.123441	0.0152377	cis
rs59612669	OID45015	VSIR	-3.54682	0.000412233	0.0440175	-0.110475	0.0311477	-0.123441	0.0152377	cis
rs7269189	OID42012	VPS16	-3.54681	0.000412242	0.0440181	-0.242381	0.0683377	-0.123441	0.0152376	cis
rs7262083	OID42012	VPS16	-3.54681	0.000412242	0.0440181	-0.242381	0.0683377	-0.123441	0.0152376	cis
rs1838762	OID43434	C1QL2	3.5468	0.000412257	0.0440196	0.110454	0.0311418	0.12344	0.0152375	cis
rs537553856	OID45289	TREH	-3.54678	0.000412291	0.0440231	-0.782358	0.220583	-0.12344	0.0152373	cis
rs55991543	OID42500	GBP4	3.54677	0.0004123	0.0440237	0.693123	0.195423	0.123439	0.0152373	cis
rs140568123	OID42500	GBP4	3.54677	0.0004123	0.0440237	0.693123	0.195423	0.123439	0.0152373	cis
rs1727762	OID44848	PINLYP	3.54677	0.000412306	0.0440243	0.204456	0.0576457	0.123439	0.0152373	cis
rs364560	OID45315	ASGR2	-3.54676	0.000412325	0.044026	-0.0859942	0.0242459	-0.123439	0.0152372	cis
rs4796298	OID45315	ASGR2	-3.54676	0.000412325	0.044026	-0.0859942	0.0242459	-0.123439	0.0152372	cis
rs11202782	OID43924	LIPF	-3.54675	0.000412329	0.0440264	-0.140996	0.0397536	-0.123439	0.0152371	cis
rs4365129	OID43360	AMIGO2	3.54674	0.000412352	0.0440287	0.0368975	0.0104032	0.123438	0.015237	cis
rs289379	OID40778	AKAP13	-3.54672	0.00041238	0.0440295	-0.245079	0.0691002	-0.123438	0.0152369	cis
rs34703175	OID40778	AKAP13	-3.54672	0.00041238	0.0440295	-0.245079	0.0691002	-0.123438	0.0152369	cis
rs289417	OID40778	AKAP13	-3.54672	0.00041238	0.0440295	-0.245079	0.0691002	-0.123438	0.0152369	cis
rs289416	OID40778	AKAP13	-3.54672	0.00041238	0.0440295	-0.245079	0.0691002	-0.123438	0.0152369	cis
rs289414	OID40778	AKAP13	-3.54672	0.00041238	0.0440295	-0.245079	0.0691002	-0.123438	0.0152369	cis
rs188296	OID40778	AKAP13	-3.54672	0.00041238	0.0440295	-0.245079	0.0691002	-0.123438	0.0152369	cis
rs289409	OID40778	AKAP13	-3.54672	0.00041238	0.0440295	-0.245079	0.0691002	-0.123438	0.0152369	cis
rs289408	OID40778	AKAP13	-3.54672	0.00041238	0.0440295	-0.245079	0.0691002	-0.123438	0.0152369	cis
rs289404	OID40778	AKAP13	-3.54672	0.00041238	0.0440295	-0.245079	0.0691002	-0.123438	0.0152369	cis
rs35060961	OID40778	AKAP13	-3.54672	0.00041238	0.0440295	-0.245079	0.0691002	-0.123438	0.0152369	cis
rs289401	OID40778	AKAP13	-3.54672	0.00041238	0.0440295	-0.245079	0.0691002	-0.123438	0.0152369	cis
rs289400	OID40778	AKAP13	-3.54672	0.00041238	0.0440295	-0.245079	0.0691002	-0.123438	0.0152369	cis
rs289399	OID40778	AKAP13	-3.54672	0.00041238	0.0440295	-0.245079	0.0691002	-0.123438	0.0152369	cis
rs289396	OID40778	AKAP13	-3.54672	0.00041238	0.0440295	-0.245079	0.0691002	-0.123438	0.0152369	cis
rs2599364	OID40778	AKAP13	-3.54672	0.00041238	0.0440295	-0.245079	0.0691002	-0.123438	0.0152369	cis
rs76657705	OID44847	PILRB	-3.54671	0.000412392	0.0440307	-0.258804	0.07297	-0.123437	0.0152368	cis
rs1799941	OID43049	SAT2	-3.54671	0.000412393	0.0440307	-0.197011	0.0555474	-0.123437	0.0152368	cis
rs34695266	OID41500	MTMR7	-3.54667	0.000412454	0.044037	-0.140633	0.0396521	-0.123436	0.0152365	cis
rs9644555	OID44132	PSCA	-3.54666	0.000412473	0.0440389	-0.679915	0.191706	-0.123436	0.0152364	cis
rs13306780	OID44867	PPY	-3.54666	0.000412479	0.0440394	-0.26584	0.0749551	-0.123435	0.0152363	cis
rs4951294	OID43548	CNTN2	-3.54666	0.00041248	0.0440394	-0.0920013	0.0259403	-0.123435	0.0152363	cis
rs56242967	OID44744	LECT2	-3.54663	0.000412526	0.0440441	-0.803153	0.226455	-0.123434	0.0152361	cis
rs138560600	OID44215	SCN4B	-3.54662	0.000412538	0.0440453	-0.473563	0.133525	-0.123434	0.015236	cis
rs623489	OID45299	ABO	-3.54661	0.000412546	0.0440457	-0.286609	0.0808119	-0.123434	0.015236	cis
rs804165	OID45299	ABO	-3.54661	0.000412546	0.0440457	-0.286609	0.0808119	-0.123434	0.015236	cis
rs804166	OID45299	ABO	-3.54661	0.000412546	0.0440457	-0.286609	0.0808119	-0.123434	0.015236	cis
rs13413685	OID42852	NRXN1	3.5466	0.000412562	0.0440473	0.126199	0.0355831	0.123434	0.0152359	cis
rs4808809	OID41729	RLN3	3.5466	0.000412573	0.0440479	0.202543	0.0571091	0.123433	0.0152358	cis
rs8109229	OID41729	RLN3	3.5466	0.000412573	0.0440479	0.202543	0.0571091	0.123433	0.0152358	cis
rs8109250	OID41729	RLN3	3.5466	0.000412573	0.0440479	0.202543	0.0571091	0.123433	0.0152358	cis
rs7254155	OID41729	RLN3	3.5466	0.000412573	0.0440479	0.202543	0.0571091	0.123433	0.0152358	cis
rs1018141	OID43749	GFRAL	3.54659	0.000412581	0.0440487	0.119905	0.0338086	0.123433	0.0152358	cis
rs6151408	OID41691	RABL2B	3.54658	0.000412592	0.0440496	0.359373	0.101329	0.123433	0.0152357	cis
rs9281907	OID43152	SYNGAP1	-3.54657	0.000412608	0.0440512	-0.213704	0.0602565	-0.123433	0.0152356	cis
rs140843768	OID42787	MUC20	-3.54656	0.000412622	0.0440526	-0.529955	0.149428	-0.123432	0.0152355	cis
rs115379655	OID43095	SLC40A1	-3.54656	0.000412633	0.0440536	-0.603838	0.17026	-0.123432	0.0152355	cis
rs35623329	OID42919	PMS1	-3.54656	0.000412635	0.0440537	-0.383776	0.108211	-0.123432	0.0152355	cis
rs10783766	OID43021	RNF41	-3.54655	0.000412644	0.0440545	-0.110251	0.0310867	-0.123432	0.0152354	cis
rs10711507	OID41661	PPP4R4	3.54655	0.000412652	0.0440553	0.908436	0.256147	0.123432	0.0152354	cis
rs143765800	OID44825	OLFM4	3.54654	0.000412659	0.0440558	1.20139	0.338748	0.123431	0.0152353	cis
rs11706730	OID44567	CRELD1	-3.54653	0.000412676	0.0440573	-0.120311	0.0339237	-0.123431	0.0152352	cis
rs12053867	OID44567	CRELD1	-3.54653	0.000412676	0.0440573	-0.120311	0.0339237	-0.123431	0.0152352	cis
rs73224989	OID45094	CSTB	-3.54653	0.000412682	0.0440579	-0.119169	0.0336017	-0.123431	0.0152352	cis
rs1800879	OID43796	HDGF	-3.54652	0.000412686	0.0440582	-0.20786	0.0586095	-0.123431	0.0152352	cis
rs2005408	OID41541	NEURL1B	-3.54651	0.000412712	0.0440608	-0.144579	0.0407667	-0.12343	0.015235	cis
rs7870755	OID44241	SH3GLB2	3.54649	0.00041274	0.0440637	0.166143	0.0468473	0.12343	0.0152349	cis
rs10896997	OID45416	TCN1	3.54648	0.000412746	0.0440642	0.0746492	0.0210488	0.12343	0.0152349	cis
rs545589	OID45090	CPQ	-3.54647	0.000412776	0.0440671	-0.08323	0.0234684	-0.123429	0.0152347	cis
rs146132473	OID44692	GPNMB	-3.54646	0.000412779	0.0440673	-0.174323	0.049154	-0.123429	0.0152347	cis
rs34118560	OID45371	HYAL1	3.54644	0.000412819	0.0440713	0.1119	0.0315527	0.123428	0.0152345	cis
chr1_237387941_G_GTC	OID44750	LGALS8	-3.54644	0.000412821	0.0440713	-0.0839078	0.0236598	-0.123428	0.0152344	cis
rs10925400	OID44750	LGALS8	-3.54644	0.000412821	0.0440713	-0.0839078	0.0236598	-0.123428	0.0152344	cis
rs7962159	OID41395	KMT5A	-3.54643	0.000412824	0.0440713	-0.344482	0.0971347	-0.123428	0.0152344	cis
rs77894797	OID41395	KMT5A	-3.54643	0.000412824	0.0440713	-0.344482	0.0971347	-0.123428	0.0152344	cis
rs78440611	OID41395	KMT5A	-3.54643	0.000412824	0.0440713	-0.344482	0.0971347	-0.123428	0.0152344	cis
rs185446616	OID45455	CFHR4	-3.54643	0.000412825	0.0440714	-0.784156	0.221111	-0.123428	0.0152344	cis
rs17398740	OID43542	CLSTN2	-3.54643	0.000412828	0.0440715	-0.198158	0.0558752	-0.123428	0.0152344	cis
rs455344	OID44524	CDH15	3.54643	0.000412832	0.0440718	0.126327	0.035621	0.123428	0.0152344	cis
rs117069883	OID44356	TPSAB1	-3.54643	0.000412834	0.0440718	-0.395219	0.111442	-0.123428	0.0152344	cis
rs148931510	OID45136	GP6	3.54641	0.000412858	0.0440743	0.302653	0.0853405	0.123427	0.0152342	cis
rs117389363	OID44807	NELL1	3.5464	0.000412884	0.0440769	0.206376	0.0581931	0.123426	0.0152341	cis
rs116762417	OID44389	VEGFA	-3.54639	0.000412891	0.0440773	-0.398561	0.112385	-0.123426	0.0152341	cis
rs75878446	OID44389	VEGFA	-3.54639	0.000412891	0.0440773	-0.398561	0.112385	-0.123426	0.0152341	cis
rs9367490	OID44696	GSTA1	-3.54637	0.000412926	0.044081	-0.193072	0.0544421	-0.123426	0.0152339	cis
rs7957207	OID44136	PSMD9	3.54636	0.000412936	0.0440818	0.172008	0.0485026	0.123425	0.0152338	cis
rs7961103	OID44136	PSMD9	3.54636	0.000412936	0.0440818	0.172008	0.0485026	0.123425	0.0152338	cis
rs77218525	OID45365	GP1BA	-3.54636	0.000412945	0.0440826	-0.215182	0.060677	-0.123425	0.0152338	cis
rs150067652	OID43374	APIP	3.54635	0.000412949	0.0440829	0.251971	0.0710506	0.123425	0.0152337	cis
rs34049671	OID45447	C5	3.54635	0.000412951	0.0440829	0.121071	0.0341396	0.123425	0.0152337	cis
rs894530263	OID44702	HMCN2	-3.54635	0.000412958	0.0440835	-0.226972	0.0640016	-0.123425	0.0152337	cis
rs11145867	OID44612	DPP7	3.54634	0.000412964	0.044084	0.190287	0.0536571	0.123425	0.0152337	cis
rs7690215	OID41238	GBA3	3.54634	0.00041297	0.0440844	0.195773	0.0552043	0.123425	0.0152336	cis
rs17540321	OID41238	GBA3	3.54634	0.00041297	0.0440844	0.195773	0.0552043	0.123425	0.0152336	cis
rs34040303	OID43263	UBTD2	-3.54632	0.000412997	0.0440871	-0.130333	0.0367515	-0.123424	0.0152335	cis
rs74774644	OID45449	C8B	-3.54631	0.00041302	0.0440895	-0.117025	0.032999	-0.123423	0.0152334	cis
rs12700184	OID40381	MACC1	3.5463	0.00041303	0.0440903	0.0686884	0.019369	0.123423	0.0152333	cis
rs2472018	OID40608	SMTNL2	-3.5463	0.000413032	0.0440903	-0.464478	0.130975	-0.123423	0.0152333	cis
rs1864740	OID40608	SMTNL2	-3.5463	0.000413032	0.0440903	-0.464478	0.130975	-0.123423	0.0152333	cis
rs1396429	OID43855	IL5RA	3.54629	0.000413039	0.0440906	0.129349	0.0364743	0.123423	0.0152332	cis
rs12629310	OID43855	IL5RA	3.54629	0.000413039	0.0440906	0.129349	0.0364743	0.123423	0.0152332	cis
rs9813258	OID43855	IL5RA	3.54629	0.000413039	0.0440906	0.129349	0.0364743	0.123423	0.0152332	cis
rs1396419	OID43855	IL5RA	3.54629	0.000413039	0.0440906	0.129349	0.0364743	0.123423	0.0152332	cis
rs143223191	OID45419	TFPI	-3.54629	0.000413042	0.0440907	-0.108218	0.0305158	-0.123423	0.0152332	cis
rs55979812	OID44793	MSR1	3.54629	0.000413047	0.0440911	0.105018	0.0296134	0.123423	0.0152332	cis
rs12484762	OID42173	BARGIN	-3.54628	0.00041306	0.0440923	-0.205549	0.0579619	-0.123423	0.0152331	cis
rs4976973	OID44132	PSCA	3.54627	0.00041308	0.0440943	1.06775	0.30109	0.123422	0.015233	cis
rs150616604	OID44901	ROBO2	3.54626	0.000413093	0.0440953	0.238596	0.0672811	0.123422	0.015233	cis
rs188892409	OID44901	ROBO2	3.54626	0.000413093	0.0440953	0.238596	0.0672811	0.123422	0.015233	cis
chr3_75276842_G_T	OID44901	ROBO2	3.54626	0.000413093	0.0440953	0.238596	0.0672811	0.123422	0.015233	cis
chr12_69824226_CATAAATG_C	OID44161	RAB3IP	3.54624	0.000413126	0.0440987	0.133563	0.0376632	0.123421	0.0152328	cis
rs2099919	OID45127	FGFBP2	3.54624	0.000413129	0.0440987	0.163952	0.0462328	0.123421	0.0152328	cis
rs34231582	OID45127	FGFBP2	3.54624	0.000413129	0.0440987	0.163952	0.0462328	0.123421	0.0152328	cis
rs1862768	OID42787	MUC20	3.54622	0.000413157	0.0441016	0.183741	0.0518133	0.12342	0.0152326	cis
rs111709651	OID40030	ARHGAP20	3.54621	0.000413174	0.0441029	0.497898	0.140403	0.12342	0.0152325	cis
rs112450656	OID40030	ARHGAP20	3.54621	0.000413174	0.0441029	0.497898	0.140403	0.12342	0.0152325	cis
rs113962615	OID40030	ARHGAP20	3.54621	0.000413174	0.0441029	0.497898	0.140403	0.12342	0.0152325	cis
rs10818058	OID43195	TLR4	3.54621	0.000413175	0.0441029	0.0977117	0.0275539	0.12342	0.0152325	cis
rs192808449	OID40099	CDCA2	3.5462	0.000413182	0.0441035	0.903371	0.254743	0.12342	0.0152325	cis
rs404616	OID45363	FGL1	-3.54618	0.000413219	0.0441071	-0.19719	0.0556064	-0.123419	0.0152323	cis
rs542963595	OID44921	SERPINA12	-3.54617	0.000413229	0.0441071	-0.672284	0.18958	-0.123419	0.0152322	cis
rs146027086	OID44570	CRIM1	3.54616	0.000413243	0.0441071	0.200918	0.0566577	0.123419	0.0152321	cis
rs2584019	OID44879	PTPRB	3.54615	0.000413259	0.0441071	0.105073	0.02963	0.123418	0.015232	cis
rs4012237	OID43387	ASAH2	-3.54615	0.000413264	0.0441071	-0.187563	0.0528921	-0.123418	0.015232	cis
rs3849153	OID43387	ASAH2	-3.54615	0.000413264	0.0441071	-0.187563	0.0528921	-0.123418	0.015232	cis
rs57455400	OID43387	ASAH2	3.54615	0.000413264	0.0441071	0.187563	0.0528921	0.123418	0.015232	cis
rs12572858	OID43387	ASAH2	3.54615	0.000413264	0.0441071	0.187563	0.0528921	0.123418	0.015232	cis
rs17176872	OID43387	ASAH2	3.54615	0.000413264	0.0441071	0.187563	0.0528921	0.123418	0.015232	cis
rs17009950	OID43387	ASAH2	3.54615	0.000413264	0.0441071	0.187563	0.0528921	0.123418	0.015232	cis
rs17009953	OID43387	ASAH2	3.54615	0.000413264	0.0441071	0.187563	0.0528921	0.123418	0.015232	cis
rs61848624	OID43387	ASAH2	3.54615	0.000413264	0.0441071	0.187563	0.0528921	0.123418	0.015232	cis
rs78535267	OID43387	ASAH2	3.54615	0.000413264	0.0441071	0.187563	0.0528921	0.123418	0.015232	cis
rs61848625	OID43387	ASAH2	3.54615	0.000413264	0.0441071	0.187563	0.0528921	0.123418	0.015232	cis
rs61848626	OID43387	ASAH2	3.54615	0.000413264	0.0441071	0.187563	0.0528921	0.123418	0.015232	cis
rs77220064	OID43387	ASAH2	3.54615	0.000413264	0.0441071	0.187563	0.0528921	0.123418	0.015232	cis
rs61848627	OID43387	ASAH2	3.54615	0.000413264	0.0441071	0.187563	0.0528921	0.123418	0.015232	cis
rs61848628	OID43387	ASAH2	3.54615	0.000413264	0.0441071	0.187563	0.0528921	0.123418	0.015232	cis
rs61848629	OID43387	ASAH2	3.54615	0.000413264	0.0441071	0.187563	0.0528921	0.123418	0.015232	cis
rs61848630	OID43387	ASAH2	3.54615	0.000413264	0.0441071	0.187563	0.0528921	0.123418	0.015232	cis
rs61848631	OID43387	ASAH2	3.54615	0.000413264	0.0441071	0.187563	0.0528921	0.123418	0.015232	cis
rs61848632	OID43387	ASAH2	3.54615	0.000413264	0.0441071	0.187563	0.0528921	0.123418	0.015232	cis
rs61848633	OID43387	ASAH2	3.54615	0.000413264	0.0441071	0.187563	0.0528921	0.123418	0.015232	cis
rs17176921	OID43387	ASAH2	3.54615	0.000413264	0.0441071	0.187563	0.0528921	0.123418	0.015232	cis
rs7088781	OID43387	ASAH2	3.54615	0.000413264	0.0441071	0.187563	0.0528921	0.123418	0.015232	cis
rs78422967	OID43387	ASAH2	3.54615	0.000413264	0.0441071	0.187563	0.0528921	0.123418	0.015232	cis
rs75250402	OID43387	ASAH2	3.54615	0.000413264	0.0441071	0.187563	0.0528921	0.123418	0.015232	cis
rs61848634	OID43387	ASAH2	3.54615	0.000413264	0.0441071	0.187563	0.0528921	0.123418	0.015232	cis
rs61848635	OID43387	ASAH2	3.54615	0.000413264	0.0441071	0.187563	0.0528921	0.123418	0.015232	cis
rs12572851	OID43387	ASAH2	3.54615	0.000413264	0.0441071	0.187563	0.0528921	0.123418	0.015232	cis
rs61848636	OID43387	ASAH2	3.54615	0.000413264	0.0441071	0.187563	0.0528921	0.123418	0.015232	cis
rs17176977	OID43387	ASAH2	3.54615	0.000413264	0.0441071	0.187563	0.0528921	0.123418	0.015232	cis
rs17783577	OID43387	ASAH2	3.54615	0.000413264	0.0441071	0.187563	0.0528921	0.123418	0.015232	cis
rs61848637	OID43387	ASAH2	3.54615	0.000413264	0.0441071	0.187563	0.0528921	0.123418	0.015232	cis
rs17177005	OID43387	ASAH2	3.54615	0.000413264	0.0441071	0.187563	0.0528921	0.123418	0.015232	cis
rs7915692	OID43387	ASAH2	3.54615	0.000413264	0.0441071	0.187563	0.0528921	0.123418	0.015232	cis
rs7916121	OID43387	ASAH2	3.54615	0.000413264	0.0441071	0.187563	0.0528921	0.123418	0.015232	cis
rs10902207	OID44529	CDHR5	3.54614	0.000413275	0.0441082	0.104157	0.0293719	0.123418	0.015232	cis
rs3756784	OID43379	ARG1	3.54614	0.000413284	0.0441088	0.152123	0.0428983	0.123418	0.0152319	cis
rs3756786	OID43379	ARG1	3.54614	0.000413284	0.0441088	0.152123	0.0428983	0.123418	0.0152319	cis
rs4911348	OID44480	BPIFB2	3.54613	0.00041329	0.0441093	0.124072	0.0349879	0.123417	0.0152319	cis
rs76176201	OID44774	MELTF	3.54611	0.000413321	0.0441125	0.182589	0.05149	0.123417	0.0152317	cis
rs183667932	OID44392	VGF	3.54607	0.000413383	0.044119	0.685104	0.193201	0.123415	0.0152314	cis
rs35204585	OID44517	CD69	3.54607	0.000413394	0.04412	0.410663	0.115808	0.123415	0.0152313	cis
rs2451428	OID44257	SLITRK6	-3.54603	0.000413446	0.0441254	-0.106993	0.0301726	-0.123414	0.015231	cis
rs60539039	OID43168	TDGF1	-3.54602	0.000413456	0.0441263	-0.562713	0.158688	-0.123414	0.015231	cis
rs901252907	OID45277	THBS2	-3.54602	0.000413466	0.0441267	-0.121497	0.0342631	-0.123414	0.0152309	cis
rs997289009	OID45277	THBS2	-3.54602	0.000413466	0.0441267	-0.121497	0.0342631	-0.123414	0.0152309	cis
rs947672895	OID45277	THBS2	-3.54602	0.000413466	0.0441267	-0.121497	0.0342631	-0.123414	0.0152309	cis
rs1036132233	OID45277	THBS2	3.54602	0.000413466	0.0441267	0.121497	0.0342631	0.123414	0.0152309	cis
rs1014559151	OID45277	THBS2	3.54602	0.000413466	0.0441267	0.121497	0.0342631	0.123414	0.0152309	cis
rs1546737	OID45378	ITIH3	-3.54602	0.000413468	0.0441268	-0.111756	0.0315159	-0.123414	0.0152309	cis
rs187382215	OID42148	ASAP2	-3.54596	0.000413557	0.0441356	-0.623596	0.175861	-0.123412	0.0152304	cis
rs145604893	OID42148	ASAP2	-3.54596	0.000413557	0.0441356	-0.623596	0.175861	-0.123412	0.0152304	cis
rs189052212	OID42148	ASAP2	-3.54596	0.000413557	0.0441356	-0.623596	0.175861	-0.123412	0.0152304	cis
rs188377311	OID42148	ASAP2	-3.54596	0.000413557	0.0441356	-0.623596	0.175861	-0.123412	0.0152304	cis
chr19_54273856_TCACACACA_TCACACACACACA	OID43209	TNNI3	3.54596	0.000413557	0.0441356	1.05173	0.2966	0.123412	0.0152304	cis
rs116650226	OID43895	KLB	3.54595	0.000413566	0.0441364	0.196809	0.0555024	0.123411	0.0152304	cis
rs5018050	OID42730	MANEAL	-3.54594	0.000413583	0.0441381	-0.100888	0.0284515	-0.123411	0.0152303	cis
rs56895810	OID45206	OAF	-3.54594	0.000413593	0.044139	-0.12059	0.0340078	-0.123411	0.0152302	cis
rs35006684	OID42448	FCGR2B	-3.54593	0.0004136	0.0441396	-0.276573	0.0779972	-0.123411	0.0152302	cis
rs4713456	OID44451	AGER	3.54593	0.000413608	0.0441403	0.123777	0.0349067	0.12341	0.0152301	cis
rs3094666	OID45446	C4B	3.54591	0.000413635	0.0441429	0.140607	0.0396534	0.12341	0.01523	cis
rs3094665	OID45446	C4B	3.54591	0.000413635	0.0441429	0.140607	0.0396534	0.12341	0.01523	cis
rs150980240	OID44032	NIT1	3.5459	0.000413655	0.0441449	0.411324	0.116	0.123409	0.0152299	cis
rs146630533	OID45451	CFB	-3.54588	0.000413687	0.0441482	-0.238732	0.0673267	-0.123409	0.0152297	cis
rs1466733	OID45339	CPN2	3.54586	0.000413709	0.0441504	0.0712096	0.0200825	0.123408	0.0152296	cis
rs10643923	OID42319	CPZ	3.54585	0.000413732	0.0441527	0.127968	0.0360896	0.123408	0.0152295	cis
rs9282192	OID45446	C4B	-3.54583	0.000413753	0.0441548	-0.151781	0.0428053	-0.123407	0.0152293	cis
rs140154456	OID44863	PPCDC	-3.54582	0.000413768	0.0441563	-0.239263	0.0674774	-0.123407	0.0152293	cis
rs79089478	OID45308	AOC3	3.54582	0.000413777	0.0441571	0.213055	0.0600863	0.123407	0.0152292	cis
rs7663148	OID44765	MAN2B2	3.54581	0.00041379	0.0441584	0.16944	0.047786	0.123406	0.0152291	cis
rs8111766	OID43896	KLK13	-3.5458	0.000413811	0.0441604	-0.133022	0.0375156	-0.123406	0.015229	cis
rs77041838	OID40233	FBXL7	-3.54579	0.000413813	0.0441606	-1.23719	0.348918	-0.123406	0.015229	cis
rs77939837	OID45190	MSMB	3.54578	0.000413831	0.0441621	0.193343	0.0545277	0.123405	0.0152289	cis
rs75909868	OID45190	MSMB	3.54578	0.000413831	0.0441621	0.193343	0.0545277	0.123405	0.0152289	cis
rs62231974	OID43784	GSTT2B	-3.54578	0.000413837	0.0441626	-0.84726	0.238949	-0.123405	0.0152289	cis
rs111374894	OID43279	VSTM1	3.54578	0.000413838	0.0441627	0.151253	0.0426571	0.123405	0.0152289	cis
rs141010358	OID43610	DKKL1	-3.54576	0.00041386	0.0441645	-0.147163	0.0415038	-0.123405	0.0152288	cis
rs1862493	OID43610	DKKL1	-3.54576	0.00041386	0.0441645	-0.147163	0.0415038	-0.123405	0.0152288	cis
rs11878729	OID43610	DKKL1	-3.54576	0.00041386	0.0441645	-0.147163	0.0415038	-0.123405	0.0152288	cis
rs7947498	OID44552	CNTN5	3.54575	0.000413879	0.0441661	0.0859382	0.024237	0.123404	0.0152286	cis
rs7947501	OID44552	CNTN5	3.54575	0.000413879	0.0441661	0.0859382	0.024237	0.123404	0.0152286	cis
rs11222334	OID44552	CNTN5	3.54575	0.000413879	0.0441661	0.0859382	0.024237	0.123404	0.0152286	cis
rs552520554	OID44994	TP53I3	3.54574	0.000413895	0.0441677	0.245195	0.0691519	0.123404	0.0152286	cis
rs12134610	OID45454	CFHR2	3.54573	0.000413904	0.0441686	0.199569	0.0562844	0.123404	0.0152285	cis
rs922693	OID43579	CTSH	-3.54571	0.000413936	0.0441702	-0.188579	0.053185	-0.123403	0.0152283	cis
rs7525407	OID45211	PCSK9	3.54571	0.000413942	0.0441702	0.130437	0.0367873	0.123403	0.0152283	cis
rs13217154	OID44941	SMPDL3A	3.54571	0.000413944	0.0441702	0.178523	0.050349	0.123403	0.0152283	cis
rs222484	OID43673	EML4	-3.54571	0.000413948	0.0441702	-0.130036	0.0366742	-0.123403	0.0152283	cis
rs7326827	OID42355	DCUN1D2	-3.5457	0.000413951	0.0441702	-0.180657	0.0509511	-0.123403	0.0152283	cis
rs1073820	OID43804	HLA-A	3.5457	0.000413963	0.0441702	0.12595	0.0355221	0.123403	0.0152282	cis
rs3129143	OID43804	HLA-A	3.5457	0.000413963	0.0441702	0.12595	0.0355221	0.123403	0.0152282	cis
rs3130737	OID43804	HLA-A	3.5457	0.000413963	0.0441702	0.12595	0.0355221	0.123403	0.0152282	cis
rs3116850	OID43804	HLA-A	3.5457	0.000413963	0.0441702	0.12595	0.0355221	0.123403	0.0152282	cis
rs3116851	OID43804	HLA-A	3.5457	0.000413963	0.0441702	0.12595	0.0355221	0.123403	0.0152282	cis
rs3116852	OID43804	HLA-A	3.5457	0.000413963	0.0441702	0.12595	0.0355221	0.123403	0.0152282	cis
rs3130738	OID43804	HLA-A	3.5457	0.000413963	0.0441702	0.12595	0.0355221	0.123403	0.0152282	cis
rs3116853	OID43804	HLA-A	3.5457	0.000413963	0.0441702	0.12595	0.0355221	0.123403	0.0152282	cis
chr6_29168717_C_CA	OID43804	HLA-A	3.5457	0.000413963	0.0441702	0.12595	0.0355221	0.123403	0.0152282	cis
rs3129147	OID43804	HLA-A	3.5457	0.000413963	0.0441702	0.12595	0.0355221	0.123403	0.0152282	cis
rs3129148	OID43804	HLA-A	3.5457	0.000413963	0.0441702	0.12595	0.0355221	0.123403	0.0152282	cis
rs3129161	OID43804	HLA-A	3.5457	0.000413963	0.0441702	0.12595	0.0355221	0.123403	0.0152282	cis
rs3116858	OID43804	HLA-A	3.5457	0.000413963	0.0441702	0.12595	0.0355221	0.123403	0.0152282	cis
rs3129163	OID43804	HLA-A	3.5457	0.000413963	0.0441702	0.12595	0.0355221	0.123403	0.0152282	cis
rs3129164	OID43804	HLA-A	3.5457	0.000413963	0.0441702	0.12595	0.0355221	0.123403	0.0152282	cis
rs9257572	OID43804	HLA-A	3.5457	0.000413963	0.0441702	0.12595	0.0355221	0.123403	0.0152282	cis
rs6899880	OID43804	HLA-A	3.5457	0.000413963	0.0441702	0.12595	0.0355221	0.123403	0.0152282	cis
rs6922447	OID43804	HLA-A	3.5457	0.000413963	0.0441702	0.12595	0.0355221	0.123403	0.0152282	cis
rs3130745	OID43804	HLA-A	3.5457	0.000413963	0.0441702	0.12595	0.0355221	0.123403	0.0152282	cis
rs3129166	OID43804	HLA-A	3.5457	0.000413963	0.0441702	0.12595	0.0355221	0.123403	0.0152282	cis
rs2006770	OID43804	HLA-A	3.5457	0.000413963	0.0441702	0.12595	0.0355221	0.123403	0.0152282	cis
rs2006752	OID43804	HLA-A	3.5457	0.000413963	0.0441702	0.12595	0.0355221	0.123403	0.0152282	cis
rs3116820	OID43804	HLA-A	3.5457	0.000413963	0.0441702	0.12595	0.0355221	0.123403	0.0152282	cis
rs3116821	OID43804	HLA-A	3.5457	0.000413963	0.0441702	0.12595	0.0355221	0.123403	0.0152282	cis
rs3129176	OID43804	HLA-A	3.5457	0.000413963	0.0441702	0.12595	0.0355221	0.123403	0.0152282	cis
rs3130751	OID43804	HLA-A	3.5457	0.000413963	0.0441702	0.12595	0.0355221	0.123403	0.0152282	cis
rs3130752	OID43804	HLA-A	3.5457	0.000413963	0.0441702	0.12595	0.0355221	0.123403	0.0152282	cis
rs3116826	OID43804	HLA-A	3.5457	0.000413963	0.0441702	0.12595	0.0355221	0.123403	0.0152282	cis
rs165105	OID40335	KIAA0753	-3.54569	0.000413968	0.0441706	-0.41474	0.11697	-0.123402	0.0152282	cis
rs11780592	OID42420	EPHX2	-3.54568	0.000413982	0.0441719	-0.339463	0.0957397	-0.123402	0.0152281	cis
rs149367828	OID45454	CFHR2	-3.54568	0.000413996	0.0441728	-0.286526	0.0808101	-0.123402	0.015228	cis
rs114819011	OID45454	CFHR2	-3.54568	0.000413996	0.0441728	-0.286526	0.0808101	-0.123402	0.015228	cis
rs8105729	OID41636	PNMA8A	-3.54568	0.000413996	0.0441728	-0.227951	0.06429	-0.123402	0.015228	cis
rs8105667	OID41636	PNMA8A	-3.54568	0.000413996	0.0441728	-0.227951	0.06429	-0.123402	0.015228	cis
rs4594358	OID41636	PNMA8A	-3.54568	0.000413996	0.0441728	-0.227951	0.06429	-0.123402	0.015228	cis
rs13300181	OID45349	DBH	3.54565	0.000414039	0.0441772	0.21028	0.0593066	0.123401	0.0152278	cis
rs112900803	OID45381	LCAT	-3.54563	0.000414059	0.0441792	-0.0669963	0.0188954	-0.1234	0.0152277	cis
rs26798	OID44567	CRELD1	-3.54562	0.000414082	0.0441813	-0.0840938	0.0237177	-0.1234	0.0152275	cis
rs4297648	OID44863	PPCDC	-3.54562	0.000414083	0.0441813	-0.0931285	0.0262658	-0.1234	0.0152275	cis
rs4486847	OID44863	PPCDC	-3.54562	0.000414083	0.0441813	-0.0931285	0.0262658	-0.1234	0.0152275	cis
rs12888739	OID45406	RNASE1	-3.54559	0.000414124	0.0441831	-0.0961649	0.0271224	-0.123399	0.0152273	cis
rs12889485	OID45406	RNASE1	-3.54559	0.000414124	0.0441831	-0.0961649	0.0271224	-0.123399	0.0152273	cis
rs4982277	OID45406	RNASE1	-3.54559	0.000414124	0.0441831	-0.0961649	0.0271224	-0.123399	0.0152273	cis
rs12880536	OID45406	RNASE1	-3.54559	0.000414124	0.0441831	-0.0961649	0.0271224	-0.123399	0.0152273	cis
rs12880419	OID45406	RNASE1	-3.54559	0.000414124	0.0441831	-0.0961649	0.0271224	-0.123399	0.0152273	cis
rs12431864	OID45406	RNASE1	-3.54559	0.000414124	0.0441831	-0.0961649	0.0271224	-0.123399	0.0152273	cis
rs10872842	OID45406	RNASE1	-3.54559	0.000414124	0.0441831	-0.0961649	0.0271224	-0.123399	0.0152273	cis
rs11156618	OID45406	RNASE1	-3.54559	0.000414124	0.0441831	-0.0961649	0.0271224	-0.123399	0.0152273	cis
rs11156619	OID45406	RNASE1	-3.54559	0.000414124	0.0441831	-0.0961649	0.0271224	-0.123399	0.0152273	cis
rs11156620	OID45406	RNASE1	-3.54559	0.000414124	0.0441831	-0.0961649	0.0271224	-0.123399	0.0152273	cis
rs1560292	OID45406	RNASE1	-3.54559	0.000414124	0.0441831	-0.0961649	0.0271224	-0.123399	0.0152273	cis
rs4982283	OID45406	RNASE1	-3.54559	0.000414124	0.0441831	-0.0961649	0.0271224	-0.123399	0.0152273	cis
rs4982284	OID45406	RNASE1	-3.54559	0.000414124	0.0441831	-0.0961649	0.0271224	-0.123399	0.0152273	cis
chr14_20638029_GA_G	OID45406	RNASE1	-3.54559	0.000414124	0.0441831	-0.0961649	0.0271224	-0.123399	0.0152273	cis
rs10498270	OID45406	RNASE1	-3.54559	0.000414124	0.0441831	-0.0961649	0.0271224	-0.123399	0.0152273	cis
rs12892076	OID45406	RNASE1	-3.54559	0.000414124	0.0441831	-0.0961649	0.0271224	-0.123399	0.0152273	cis
rs7160002	OID45406	RNASE1	-3.54559	0.000414124	0.0441831	-0.0961649	0.0271224	-0.123399	0.0152273	cis
rs7159437	OID45406	RNASE1	-3.54559	0.000414124	0.0441831	-0.0961649	0.0271224	-0.123399	0.0152273	cis
rs6455299	OID43335	ADGRB3	3.54558	0.000414148	0.0441839	0.0820794	0.0231498	0.123398	0.0152272	cis
rs9454616	OID43335	ADGRB3	3.54558	0.000414148	0.0441839	0.0820794	0.0231498	0.123398	0.0152272	cis
rs2204285	OID43335	ADGRB3	3.54558	0.000414148	0.0441839	0.0820794	0.0231498	0.123398	0.0152272	cis
rs9446057	OID43335	ADGRB3	3.54558	0.000414148	0.0441839	0.0820794	0.0231498	0.123398	0.0152272	cis
rs11965496	OID43335	ADGRB3	3.54558	0.000414148	0.0441839	0.0820794	0.0231498	0.123398	0.0152272	cis
rs7738131	OID43335	ADGRB3	3.54558	0.000414148	0.0441839	0.0820794	0.0231498	0.123398	0.0152272	cis
rs7775093	OID43335	ADGRB3	3.54558	0.000414148	0.0441839	0.0820794	0.0231498	0.123398	0.0152272	cis
rs6919103	OID43335	ADGRB3	3.54558	0.000414148	0.0441839	0.0820794	0.0231498	0.123398	0.0152272	cis
rs6920537	OID43335	ADGRB3	3.54558	0.000414148	0.0441839	0.0820794	0.0231498	0.123398	0.0152272	cis
rs7769724	OID43335	ADGRB3	3.54558	0.000414148	0.0441839	0.0820794	0.0231498	0.123398	0.0152272	cis
rs9360361	OID43335	ADGRB3	3.54558	0.000414148	0.0441839	0.0820794	0.0231498	0.123398	0.0152272	cis
rs9446058	OID43335	ADGRB3	3.54558	0.000414148	0.0441839	0.0820794	0.0231498	0.123398	0.0152272	cis
rs2733754	OID45481	PGLYRP2	3.54557	0.000414166	0.0441839	0.0889232	0.0250801	0.123398	0.0152271	cis
rs2683053	OID45481	PGLYRP2	3.54557	0.000414166	0.0441839	0.0889232	0.0250801	0.123398	0.0152271	cis
rs2683054	OID45481	PGLYRP2	3.54557	0.000414166	0.0441839	0.0889232	0.0250801	0.123398	0.0152271	cis
rs2733757	OID45481	PGLYRP2	3.54557	0.000414166	0.0441839	0.0889232	0.0250801	0.123398	0.0152271	cis
rs2733758	OID45481	PGLYRP2	3.54557	0.000414166	0.0441839	0.0889232	0.0250801	0.123398	0.0152271	cis
rs2733759	OID45481	PGLYRP2	3.54557	0.000414166	0.0441839	0.0889232	0.0250801	0.123398	0.0152271	cis
rs2683056	OID45481	PGLYRP2	3.54557	0.000414166	0.0441839	0.0889232	0.0250801	0.123398	0.0152271	cis
rs2365826	OID45481	PGLYRP2	3.54557	0.000414166	0.0441839	0.0889232	0.0250801	0.123398	0.0152271	cis
rs2365825	OID45481	PGLYRP2	3.54557	0.000414166	0.0441839	0.0889232	0.0250801	0.123398	0.0152271	cis
rs2647025	OID45446	C4B	-3.54556	0.000414171	0.0441839	-0.143796	0.0405565	-0.123398	0.015227	cis
rs9274688	OID45446	C4B	-3.54556	0.000414171	0.0441839	-0.143796	0.0405565	-0.123398	0.015227	cis
rs9274699	OID45446	C4B	-3.54556	0.000414171	0.0441839	-0.143796	0.0405565	-0.123398	0.015227	cis
rs9274700	OID45446	C4B	-3.54556	0.000414171	0.0441839	-0.143796	0.0405565	-0.123398	0.015227	cis
rs9274704	OID45446	C4B	-3.54556	0.000414171	0.0441839	-0.143796	0.0405565	-0.123398	0.015227	cis
rs1491472522	OID45446	C4B	-3.54556	0.000414171	0.0441839	-0.143796	0.0405565	-0.123398	0.015227	cis
rs9274709	OID45446	C4B	-3.54556	0.000414171	0.0441839	-0.143796	0.0405565	-0.123398	0.015227	cis
rs9274711	OID45446	C4B	-3.54556	0.000414171	0.0441839	-0.143796	0.0405565	-0.123398	0.015227	cis
rs9274716	OID45446	C4B	-3.54556	0.000414171	0.0441839	-0.143796	0.0405565	-0.123398	0.015227	cis
rs9274727	OID45446	C4B	-3.54556	0.000414171	0.0441839	-0.143796	0.0405565	-0.123398	0.015227	cis
rs13416088	OID45351	DPP4	-3.54556	0.000414174	0.044184	-0.0705143	0.019888	-0.123398	0.015227	cis
rs421175	OID45160	IL7R	3.54553	0.000414218	0.0441886	0.119632	0.0337415	0.123397	0.0152268	cis
rs896577	OID42197	BTC	3.54553	0.000414219	0.0441886	0.223819	0.0631272	0.123397	0.0152268	cis
rs4806573	OID44014	NCR1	-3.54552	0.000414244	0.0441911	-0.0814065	0.0229604	-0.123396	0.0152267	cis
rs246892	OID44773	MEGF10	-3.54551	0.000414258	0.0441917	-0.0876942	0.0247339	-0.123396	0.0152266	cis
rs56129017	OID44782	MIA	3.5455	0.000414274	0.0441917	0.106455	0.0300253	0.123396	0.0152265	cis
rs73034462	OID44782	MIA	3.5455	0.000414274	0.0441917	0.106455	0.0300253	0.123396	0.0152265	cis
rs73034465	OID44782	MIA	3.5455	0.000414274	0.0441917	0.106455	0.0300253	0.123396	0.0152265	cis
rs76935404	OID44782	MIA	3.5455	0.000414274	0.0441917	0.106455	0.0300253	0.123396	0.0152265	cis
rs2161245	OID44782	MIA	3.5455	0.000414274	0.0441917	0.106455	0.0300253	0.123396	0.0152265	cis
rs4468739	OID44782	MIA	3.5455	0.000414274	0.0441917	0.106455	0.0300253	0.123396	0.0152265	cis
rs55779134	OID44782	MIA	3.5455	0.000414274	0.0441917	0.106455	0.0300253	0.123396	0.0152265	cis
rs28417358	OID44782	MIA	3.5455	0.000414274	0.0441917	0.106455	0.0300253	0.123396	0.0152265	cis
chr19_40922511_A_T	OID44782	MIA	3.5455	0.000414274	0.0441917	0.106455	0.0300253	0.123396	0.0152265	cis
rs10543656	OID44782	MIA	3.5455	0.000414274	0.0441917	0.106455	0.0300253	0.123396	0.0152265	cis
rs12151139	OID44782	MIA	3.5455	0.000414274	0.0441917	0.106455	0.0300253	0.123396	0.0152265	cis
rs4609955	OID44782	MIA	3.5455	0.000414274	0.0441917	0.106455	0.0300253	0.123396	0.0152265	cis
rs12150973	OID44782	MIA	3.5455	0.000414274	0.0441917	0.106455	0.0300253	0.123396	0.0152265	cis
rs7255901	OID44782	MIA	3.5455	0.000414274	0.0441917	0.106455	0.0300253	0.123396	0.0152265	cis
rs4371121	OID43579	CTSH	3.54549	0.000414285	0.0441917	0.405825	0.114462	0.123395	0.0152264	cis
rs4411474	OID43579	CTSH	3.54549	0.000414285	0.0441917	0.405825	0.114462	0.123395	0.0152264	cis
rs4886985	OID43579	CTSH	3.54549	0.000414285	0.0441917	0.405825	0.114462	0.123395	0.0152264	cis
rs4886986	OID43579	CTSH	3.54549	0.000414285	0.0441917	0.405825	0.114462	0.123395	0.0152264	cis
rs12916320	OID43579	CTSH	3.54549	0.000414285	0.0441917	0.405825	0.114462	0.123395	0.0152264	cis
rs10775213	OID43579	CTSH	3.54549	0.000414285	0.0441917	0.405825	0.114462	0.123395	0.0152264	cis
rs10775214	OID43579	CTSH	3.54549	0.000414285	0.0441917	0.405825	0.114462	0.123395	0.0152264	cis
rs10775215	OID43579	CTSH	3.54549	0.000414285	0.0441917	0.405825	0.114462	0.123395	0.0152264	cis
rs11072718	OID43579	CTSH	3.54549	0.000414285	0.0441917	0.405825	0.114462	0.123395	0.0152264	cis
rs11072719	OID43579	CTSH	3.54549	0.000414285	0.0441917	0.405825	0.114462	0.123395	0.0152264	cis
rs7163997	OID43579	CTSH	3.54549	0.000414285	0.0441917	0.405825	0.114462	0.123395	0.0152264	cis
rs11281811	OID43579	CTSH	3.54549	0.000414285	0.0441917	0.405825	0.114462	0.123395	0.0152264	cis
rs2297836	OID44858	PM20D1	-3.54547	0.000414315	0.0441945	-0.541847	0.152828	-0.123395	0.0152263	cis
rs2256091	OID45099	CTSB	-3.54547	0.000414317	0.0441945	-0.179337	0.0505821	-0.123395	0.0152263	cis
rs2256089	OID45099	CTSB	-3.54547	0.000414317	0.0441945	-0.179337	0.0505821	-0.123395	0.0152263	cis
rs915589	OID45272	SUSD2	3.54547	0.000414318	0.0441945	0.0867501	0.0244679	0.123395	0.0152262	cis
rs62241075	OID45272	SUSD2	3.54547	0.000414318	0.0441945	0.0867501	0.0244679	0.123395	0.0152262	cis
rs12361231	OID43980	MMP12	-3.54546	0.00041433	0.0441957	-0.134666	0.0379828	-0.123394	0.0152262	cis
rs10776906	OID45360	FCN1	3.54546	0.000414334	0.0441959	0.129704	0.0365831	0.123394	0.0152262	cis
rs598123	OID45299	ABO	-3.54544	0.000414363	0.0441989	-0.601575	0.169676	-0.123394	0.015226	cis
rs67932237	OID43162	TBC1D17	3.54543	0.000414371	0.0441996	0.0842304	0.0237574	0.123394	0.015226	cis
rs117100618	OID43552	COL2A1	3.54543	0.000414375	0.0441999	0.811542	0.228898	0.123393	0.0152259	cis
rs247038	OID42092	ADGRG3	3.54537	0.000414465	0.0442084	0.138401	0.0390372	0.123391	0.0152254	cis
rs247040	OID42092	ADGRG3	3.54537	0.000414465	0.0442084	0.138401	0.0390372	0.123391	0.0152254	cis
rs449067	OID42092	ADGRG3	3.54537	0.000414465	0.0442084	0.138401	0.0390372	0.123391	0.0152254	cis
rs480670	OID44757	LRP11	-3.54537	0.000414465	0.0442084	-0.136855	0.0386011	-0.123391	0.0152254	cis
rs11335346	OID44757	LRP11	-3.54537	0.000414465	0.0442084	-0.136855	0.0386011	-0.123391	0.0152254	cis
rs569730	OID44757	LRP11	-3.54537	0.000414465	0.0442084	-0.136855	0.0386011	-0.123391	0.0152254	cis
rs580499	OID44757	LRP11	-3.54537	0.000414465	0.0442084	-0.136855	0.0386011	-0.123391	0.0152254	cis
rs506573	OID44757	LRP11	-3.54537	0.000414465	0.0442084	-0.136855	0.0386011	-0.123391	0.0152254	cis
rs17658926	OID43897	KLK14	-3.54537	0.000414469	0.0442087	-0.165469	0.046672	-0.123391	0.0152254	cis
rs71522993	OID45047	CA3	-3.54536	0.000414489	0.0442106	-0.180881	0.0510192	-0.123391	0.0152253	cis
rs35984727	OID43229	TPSD1	3.54535	0.000414497	0.0442112	0.148145	0.0417857	0.123391	0.0152253	cis
rs8045264	OID43229	TPSD1	3.54535	0.000414497	0.0442112	0.148145	0.0417857	0.123391	0.0152253	cis
rs72772545	OID45108	DNASE1	3.54532	0.000414539	0.0442155	0.17859	0.0503734	0.12339	0.015225	cis
rs116710125	OID45376	IL6R	3.5453	0.000414569	0.0442187	0.18813	0.0530646	0.123389	0.0152249	cis
rs13056165	OID43556	COMT	3.54529	0.000414585	0.04422	0.157013	0.0442877	0.123389	0.0152248	cis
rs748946	OID41534	NDUFA10	-3.54529	0.000414585	0.04422	-0.220522	0.0622012	-0.123389	0.0152248	cis
rs3176138	OID43576	CST5	3.54529	0.000414593	0.0442208	0.231652	0.0653408	0.123389	0.0152247	cis
rs142552990	OID45421	TGFBI	-3.54527	0.000414619	0.0442228	-0.190697	0.0537891	-0.123388	0.0152246	cis
rs145848487	OID45421	TGFBI	-3.54527	0.000414619	0.0442228	-0.190697	0.0537891	-0.123388	0.0152246	cis
rs141223430	OID45421	TGFBI	-3.54527	0.000414619	0.0442228	-0.190697	0.0537891	-0.123388	0.0152246	cis
rs80036530	OID45421	TGFBI	-3.54527	0.000414619	0.0442228	-0.190697	0.0537891	-0.123388	0.0152246	cis
rs140321892	OID45421	TGFBI	-3.54527	0.000414619	0.0442228	-0.190697	0.0537891	-0.123388	0.0152246	cis
rs186189054	OID45378	ITIH3	3.54527	0.000414631	0.044224	0.326476	0.0920878	0.123388	0.0152245	cis
rs150112065	OID43335	ADGRB3	3.54526	0.000414639	0.0442246	0.15926	0.0449218	0.123388	0.0152245	cis
rs2075355	OID44567	CRELD1	3.54523	0.000414688	0.0442298	0.0807756	0.0227843	0.123386	0.0152242	cis
rs62117212	OID44884	PVR	-3.54523	0.000414691	0.0442299	-0.186297	0.0525486	-0.123386	0.0152242	cis
rs7351114	OID43909	LAIR2	-3.54521	0.000414721	0.0442328	-0.24533	0.0692003	-0.123386	0.015224	cis
rs34952625	OID43909	LAIR2	-3.54521	0.000414721	0.0442328	-0.24533	0.0692003	-0.123386	0.015224	cis
rs113206908	OID45446	C4B	-3.54521	0.000414723	0.0442329	-0.285363	0.0804927	-0.123386	0.015224	cis
rs558240	OID44053	OBP2B	-3.54521	0.000414724	0.0442329	-0.135984	0.0383573	-0.123386	0.015224	cis
chr18_31840374_A_AGAGG	OID44776	MEP1B	-3.5452	0.000414728	0.0442331	-0.385058	0.108614	-0.123386	0.015224	cis
rs41284494	OID45076	CLEC4M	-3.54519	0.000414741	0.0442341	-0.203694	0.0574564	-0.123385	0.0152239	cis
rs1263801	OID44159	RAB2B	-3.54519	0.000414743	0.0442341	-0.157611	0.0444578	-0.123385	0.0152239	cis
rs112965793	OID45166	ITGB2	-3.54519	0.000414744	0.0442341	-0.126752	0.0357533	-0.123385	0.0152239	cis
rs535913221	OID45166	ITGB2	-3.54519	0.000414744	0.0442341	-0.126752	0.0357533	-0.123385	0.0152239	cis
rs112430852	OID45166	ITGB2	-3.54519	0.000414744	0.0442341	-0.126752	0.0357533	-0.123385	0.0152239	cis
rs75493996	OID45166	ITGB2	-3.54519	0.000414744	0.0442341	-0.126752	0.0357533	-0.123385	0.0152239	cis
rs147474124	OID45380	LBP	3.54517	0.000414773	0.044237	0.408336	0.115181	0.123385	0.0152238	cis
rs116963616	OID42831	NFX1	3.54517	0.000414776	0.0442372	0.805487	0.227207	0.123385	0.0152237	cis
rs66988441	OID43760	GLIPR1	3.54517	0.00041478	0.0442375	0.0654285	0.0184557	0.123384	0.0152237	cis
rs12237192	OID44050	NUDT2	-3.54516	0.000414788	0.0442382	-0.146028	0.0411907	-0.123384	0.0152237	cis
rs142702393	OID40778	AKAP13	-3.54515	0.000414806	0.0442398	-0.541828	0.152836	-0.123384	0.0152236	cis
rs188811825	OID40778	AKAP13	-3.54515	0.000414806	0.0442398	-0.541828	0.152836	-0.123384	0.0152236	cis
rs13047185	OID43834	IFNGR2	-3.54515	0.000414814	0.0442406	-0.224906	0.0634406	-0.123384	0.0152235	cis
rs7684736	OID42298	CLGN	-3.54513	0.000414835	0.0442427	-0.319589	0.0901487	-0.123383	0.0152234	cis
rs150668575	OID45252	SELL	3.54513	0.00041484	0.0442429	0.196898	0.0555403	0.123383	0.0152234	cis
rs143769105	OID45252	SELL	3.54513	0.00041484	0.0442429	0.196898	0.0555403	0.123383	0.0152234	cis
rs72865584	OID41165	EPC2	-3.54513	0.000414842	0.0442429	-0.620832	0.175123	-0.123383	0.0152234	cis
rs9304078	OID43637	DSG3	-3.54513	0.000414848	0.0442434	-0.0723932	0.0204205	-0.123383	0.0152234	cis
rs116940776	OID44801	NAGPA	3.54512	0.000414858	0.0442443	0.207475	0.0585242	0.123383	0.0152233	cis
rs28512220	OID44327	TLR3	3.54511	0.000414875	0.0442461	0.49427	0.139423	0.123382	0.0152232	cis
rs10851504	OID41939	TMOD2	-3.5451	0.000414887	0.0442472	-0.159473	0.0449841	-0.123382	0.0152231	cis
rs1286275	OID45416	TCN1	-3.54508	0.000414914	0.0442499	-0.0741242	0.020909	-0.123381	0.015223	cis
rs62122251	OID44014	NCR1	3.54507	0.000414928	0.0442513	0.107447	0.0303088	0.123381	0.0152229	cis
rs140706755	OID43175	TERF2IP	3.54505	0.000414968	0.0442554	1.046	0.29506	0.12338	0.0152227	cis
rs5024580	OID44033	NMI	3.54504	0.000414976	0.0442562	0.138168	0.0389749	0.12338	0.0152227	cis
rs3893377	OID43491	CD38	-3.54504	0.000414987	0.0442565	-0.138929	0.0391899	-0.12338	0.0152226	cis
rs73224677	OID43491	CD38	-3.54504	0.000414987	0.0442565	-0.138929	0.0391899	-0.12338	0.0152226	cis
rs10019008	OID43491	CD38	-3.54504	0.000414987	0.0442565	-0.138929	0.0391899	-0.12338	0.0152226	cis
rs9998153	OID43491	CD38	-3.54504	0.000414987	0.0442565	-0.138929	0.0391899	-0.12338	0.0152226	cis
rs28608142	OID43491	CD38	-3.54504	0.000414987	0.0442565	-0.138929	0.0391899	-0.12338	0.0152226	cis
rs11947310	OID43491	CD38	-3.54504	0.000414987	0.0442565	-0.138929	0.0391899	-0.12338	0.0152226	cis
rs7522135	OID43085	SLAMF1	-3.54503	0.000414991	0.0442567	-0.158969	0.0448428	-0.12338	0.0152226	cis
rs58766377	OID43066	SFTPA2	-3.54501	0.000415033	0.0442611	-0.254983	0.0719273	-0.123379	0.0152223	cis
rs748833194	OID41992	UBXN6	3.545	0.000415036	0.0442612	1.09583	0.309119	0.123379	0.0152223	cis
rs6084264	OID44829	OXT	3.545	0.000415044	0.044262	0.298224	0.0841254	0.123379	0.0152223	cis
rs6909312	OID43511	CDSN	3.54499	0.000415051	0.0442625	0.105973	0.0298938	0.123378	0.0152222	cis
rs180821106	OID44430	ZP3	-3.54498	0.000415066	0.0442637	-1.21648	0.343157	-0.123378	0.0152222	cis
rs138352050	OID44430	ZP3	-3.54498	0.000415066	0.0442637	-1.21648	0.343157	-0.123378	0.0152222	cis
rs193264499	OID44430	ZP3	-3.54498	0.000415066	0.0442637	-1.21648	0.343157	-0.123378	0.0152222	cis
rs140049562	OID44430	ZP3	-3.54498	0.000415066	0.0442637	-1.21648	0.343157	-0.123378	0.0152222	cis
rs149714437	OID43747	GFRA2	3.54496	0.000415109	0.0442681	0.077631	0.021899	0.123377	0.0152219	cis
rs33924888	OID44482	BST1	3.54495	0.00041512	0.0442683	0.100148	0.028251	0.123377	0.0152219	cis
rs6831301	OID44482	BST1	3.54495	0.00041512	0.0442683	0.100148	0.028251	0.123377	0.0152219	cis
rs4698345	OID44482	BST1	3.54495	0.00041512	0.0442683	0.100148	0.028251	0.123377	0.0152219	cis
rs4607214	OID44482	BST1	3.54495	0.00041512	0.0442683	0.100148	0.028251	0.123377	0.0152219	cis
rs13143374	OID44482	BST1	3.54495	0.00041512	0.0442683	0.100148	0.028251	0.123377	0.0152219	cis
rs6824857	OID44482	BST1	3.54495	0.00041512	0.0442683	0.100148	0.028251	0.123377	0.0152219	cis
rs12740958	OID43456	CASP9	3.54493	0.000415153	0.0442717	0.30221	0.0852514	0.123376	0.0152217	cis
rs639298	OID42336	CTPS1	-3.54492	0.000415171	0.0442734	-0.275914	0.0778338	-0.123376	0.0152216	cis
rs640688	OID42336	CTPS1	-3.54492	0.000415171	0.0442734	-0.275914	0.0778338	-0.123376	0.0152216	cis
rs143765065	OID43831	IDUA	3.54491	0.000415181	0.0442743	0.624974	0.176302	0.123376	0.0152215	cis
rs11673607	OID44755	LILRA6	-3.54491	0.000415183	0.0442744	-0.244527	0.0689797	-0.123376	0.0152215	cis
rs35381100	OID45346	CTBS	-3.5449	0.000415201	0.0442759	-0.0755203	0.021304	-0.123375	0.0152214	cis
rs142390470	OID44567	CRELD1	-3.5449	0.000415201	0.0442759	-0.0938842	0.0264843	-0.123375	0.0152214	cis
rs4694441	OID45467	GC	-3.54488	0.000415221	0.0442759	-0.0994211	0.0280464	-0.123375	0.0152213	cis
rs1829540	OID45467	GC	-3.54488	0.000415221	0.0442759	-0.0994211	0.0280464	-0.123375	0.0152213	cis
rs2365526	OID45467	GC	-3.54488	0.000415221	0.0442759	-0.0994211	0.0280464	-0.123375	0.0152213	cis
rs2365527	OID45467	GC	-3.54488	0.000415221	0.0442759	-0.0994211	0.0280464	-0.123375	0.0152213	cis
rs2365528	OID45467	GC	-3.54488	0.000415221	0.0442759	-0.0994211	0.0280464	-0.123375	0.0152213	cis
rs2203969	OID45467	GC	-3.54488	0.000415221	0.0442759	-0.0994211	0.0280464	-0.123375	0.0152213	cis
rs6845624	OID45467	GC	-3.54488	0.000415221	0.0442759	-0.0994211	0.0280464	-0.123375	0.0152213	cis
rs7689386	OID45467	GC	-3.54488	0.000415221	0.0442759	-0.0994211	0.0280464	-0.123375	0.0152213	cis
rs28797485	OID45467	GC	-3.54488	0.000415221	0.0442759	-0.0994211	0.0280464	-0.123375	0.0152213	cis
rs10021949	OID45467	GC	-3.54488	0.000415221	0.0442759	-0.0994211	0.0280464	-0.123375	0.0152213	cis
chr4_71900205_G_GA	OID45467	GC	-3.54488	0.000415221	0.0442759	-0.0994211	0.0280464	-0.123375	0.0152213	cis
rs9994180	OID45467	GC	-3.54488	0.000415221	0.0442759	-0.0994211	0.0280464	-0.123375	0.0152213	cis
rs4089725	OID45467	GC	-3.54488	0.000415221	0.0442759	-0.0994211	0.0280464	-0.123375	0.0152213	cis
rs11941920	OID45467	GC	-3.54488	0.000415221	0.0442759	-0.0994211	0.0280464	-0.123375	0.0152213	cis
rs1520508	OID45467	GC	-3.54488	0.000415221	0.0442759	-0.0994211	0.0280464	-0.123375	0.0152213	cis
rs6148515	OID45467	GC	-3.54488	0.000415221	0.0442759	-0.0994211	0.0280464	-0.123375	0.0152213	cis
rs186037	OID43432	C1QA	3.54486	0.00041526	0.04428	0.0817135	0.0230513	0.123374	0.0152211	cis
chr1_247291509_C_G	OID44362	TRIM58	3.54486	0.000415264	0.0442802	0.482684	0.136165	0.123374	0.0152211	cis
rs146860020	OID42758	MILR1	-3.54482	0.000415314	0.0442854	-0.371379	0.104766	-0.123373	0.0152208	cis
rs9650582	OID44793	MSR1	3.54482	0.000415317	0.0442856	0.103842	0.0292939	0.123373	0.0152208	cis
rs12216907	OID43745	GCNT1	3.54481	0.000415343	0.0442883	0.13124	0.0370233	0.123372	0.0152207	cis
rs2437750	OID43884	JPT2	3.5448	0.000415352	0.0442889	0.17649	0.0497885	0.123372	0.0152206	cis
rs62040564	OID43884	JPT2	-3.5448	0.000415352	0.0442889	-0.17649	0.0497885	-0.123372	0.0152206	cis
rs7716925	OID43507	CDHR2	3.54476	0.000415412	0.0442951	0.14601	0.0411903	0.12337	0.0152203	cis
rs113193829	OID43116	SOX9	3.54475	0.000415426	0.0442966	1.23307	0.347859	0.12337	0.0152202	cis
rs12980547	OID44244	SIGLEC10	-3.54474	0.000415444	0.0442979	-0.291361	0.0821953	-0.12337	0.0152201	cis
rs541532544	OID40697	UBXN2A	-3.54474	0.000415445	0.0442979	-0.556021	0.156858	-0.12337	0.0152201	cis
rs3821682	OID43420	BOC	-3.54474	0.000415452	0.0442979	-0.0863091	0.0243485	-0.12337	0.0152201	cis
rs1567781	OID43420	BOC	-3.54474	0.000415452	0.0442979	-0.0863091	0.0243485	-0.12337	0.0152201	cis
rs1567779	OID43420	BOC	-3.54474	0.000415452	0.0442979	-0.0863091	0.0243485	-0.12337	0.0152201	cis
rs2048624	OID43420	BOC	-3.54474	0.000415452	0.0442979	-0.0863091	0.0243485	-0.12337	0.0152201	cis
rs9823358	OID43420	BOC	-3.54474	0.000415452	0.0442979	-0.0863091	0.0243485	-0.12337	0.0152201	cis
rs4560271	OID43420	BOC	-3.54474	0.000415452	0.0442979	-0.0863091	0.0243485	-0.12337	0.0152201	cis
rs4560272	OID43420	BOC	-3.54474	0.000415452	0.0442979	-0.0863091	0.0243485	-0.12337	0.0152201	cis
rs3773691	OID43420	BOC	-3.54474	0.000415452	0.0442979	-0.0863091	0.0243485	-0.12337	0.0152201	cis
rs135761	OID42405	ELFN2	-3.54473	0.000415456	0.0442982	-0.144716	0.0408255	-0.12337	0.01522	cis
rs1416834	OID45128	FUCA1	3.54473	0.000415465	0.0442987	0.170728	0.0481641	0.123369	0.01522	cis
rs1416835	OID45128	FUCA1	3.54473	0.000415465	0.0442987	0.170728	0.0481641	0.123369	0.01522	cis
rs10794645	OID45128	FUCA1	3.54473	0.000415465	0.0442987	0.170728	0.0481641	0.123369	0.01522	cis
rs6891870	OID42227	CAST	-3.54472	0.000415471	0.0442992	-0.123681	0.0348917	-0.123369	0.01522	cis
rs10902092	OID45192	MUC2	-3.54472	0.000415473	0.0442993	-0.247284	0.0697611	-0.123369	0.0152199	cis
rs12453004	OID44216	SCPEP1	3.54472	0.000415474	0.0442993	0.144789	0.0408464	0.123369	0.0152199	cis
rs71323748	OID44774	MELTF	3.5447	0.000415504	0.0443023	0.112233	0.0316622	0.123368	0.0152198	cis
rs2833834	OID43692	EVA1C	-3.54467	0.000415552	0.0443073	-0.0925374	0.0261061	-0.123367	0.0152195	cis
rs3091309	OID43168	TDGF1	-3.54466	0.000415563	0.0443083	-0.570244	0.160874	-0.123367	0.0152195	cis
rs777818165	OID45162	INHBC	3.54464	0.000415602	0.0443124	0.441342	0.12451	0.123366	0.0152192	cis
rs79458770	OID44393	VMO1	-3.54463	0.000415615	0.0443136	-0.303617	0.0856555	-0.123366	0.0152192	cis
rs12948911	OID45308	AOC3	3.54463	0.000415622	0.0443141	0.0957969	0.027026	0.123366	0.0152191	cis
rs34762299	OID45308	AOC3	3.54463	0.000415622	0.0443141	0.0957969	0.027026	0.123366	0.0152191	cis
rs9612841	OID45132	GGT1	-3.54461	0.000415647	0.0443163	-0.138397	0.0390442	-0.123365	0.015219	cis
rs6004408	OID45132	GGT1	-3.54461	0.000415647	0.0443163	-0.138397	0.0390442	-0.123365	0.015219	cis
rs9612842	OID45132	GGT1	-3.54461	0.000415647	0.0443163	-0.138397	0.0390442	-0.123365	0.015219	cis
rs370470	OID45369	HGFAC	3.54459	0.000415677	0.0443194	0.0743708	0.0209815	0.123365	0.0152188	cis
rs183343542	OID43489	CD300LF	3.54459	0.000415684	0.04432	0.475649	0.13419	0.123364	0.0152188	cis
rs3096314	OID43375	APRT	-3.54458	0.000415693	0.0443208	-0.157354	0.0443928	-0.123364	0.0152187	cis
rs78614858	OID45479	MBL2	3.54457	0.000415712	0.0443226	0.978655	0.2761	0.123364	0.0152186	cis
rs111241602	OID45479	MBL2	3.54457	0.000415712	0.0443226	0.978655	0.2761	0.123364	0.0152186	cis
rs12749098	OID40696	UBXN10	3.54456	0.000415726	0.0443239	0.380782	0.107427	0.123364	0.0152186	cis
rs35001140	OID44430	ZP3	3.54454	0.00041576	0.0443271	1.09137	0.307902	0.123363	0.0152184	cis
rs11990023	OID45117	ENPP2	-3.54454	0.000415761	0.0443271	-0.062508	0.017635	-0.123363	0.0152184	cis
rs6986529	OID45117	ENPP2	-3.54454	0.000415761	0.0443271	-0.062508	0.017635	-0.123363	0.0152184	cis
rs3745480	OID43162	TBC1D17	3.54452	0.000415789	0.04433	0.0884706	0.0249598	0.123362	0.0152182	cis
rs10049478	OID44861	PODXL2	-3.5445	0.000415818	0.044333	-0.0785707	0.0221669	-0.123362	0.0152181	cis
rs3819496	OID45262	SLURP1	3.54449	0.000415827	0.0443338	0.0875979	0.0247138	0.123361	0.015218	cis
rs9272976	OID45288	TNXB	-3.54447	0.00041586	0.0443372	-0.06478	0.0182763	-0.123361	0.0152178	cis
rs12123868	OID45287	TNN	3.54445	0.000415896	0.0443409	0.0984717	0.0277819	0.12336	0.0152176	cis
rs79889177	OID41298	HOXA2	3.54443	0.000415923	0.0443431	1.04225	0.294052	0.123359	0.0152175	cis
rs149951655	OID41298	HOXA2	3.54443	0.000415923	0.0443431	1.04225	0.294052	0.123359	0.0152175	cis
rs189735163	OID41298	HOXA2	3.54443	0.000415923	0.0443431	1.04225	0.294052	0.123359	0.0152175	cis
rs144309616	OID41298	HOXA2	3.54443	0.000415923	0.0443431	1.04225	0.294052	0.123359	0.0152175	cis
chr7_27887408_G_GTATT	OID41298	HOXA2	3.54443	0.000415923	0.0443431	1.04225	0.294052	0.123359	0.0152175	cis
rs72754412	OID44475	BICD2	-3.54441	0.000415953	0.0443452	-0.447959	0.126385	-0.123359	0.0152173	cis
rs10401687	OID42672	KIR3DL1	3.54441	0.000415957	0.0443452	0.367858	0.103785	0.123358	0.0152173	cis
rs57426012	OID45455	CFHR4	-3.54441	0.000415962	0.0443452	-0.271649	0.0766416	-0.123358	0.0152173	cis
rs28413658	OID45455	CFHR4	-3.54441	0.000415962	0.0443452	-0.271649	0.0766416	-0.123358	0.0152173	cis
rs2878717	OID45455	CFHR4	-3.54441	0.000415962	0.0443452	-0.271649	0.0766416	-0.123358	0.0152173	cis
rs2336504	OID45455	CFHR4	-3.54441	0.000415962	0.0443452	-0.271649	0.0766416	-0.123358	0.0152173	cis
rs2336505	OID45455	CFHR4	-3.54441	0.000415962	0.0443452	-0.271649	0.0766416	-0.123358	0.0152173	cis
chr1_196874619_G_GA	OID45455	CFHR4	-3.54441	0.000415962	0.0443452	-0.271649	0.0766416	-0.123358	0.0152173	cis
rs6428364	OID45455	CFHR4	-3.54441	0.000415962	0.0443452	-0.271649	0.0766416	-0.123358	0.0152173	cis
rs6428365	OID45455	CFHR4	-3.54441	0.000415962	0.0443452	-0.271649	0.0766416	-0.123358	0.0152173	cis
rs6428366	OID45455	CFHR4	-3.54441	0.000415962	0.0443452	-0.271649	0.0766416	-0.123358	0.0152173	cis
rs6428367	OID45455	CFHR4	-3.54441	0.000415962	0.0443452	-0.271649	0.0766416	-0.123358	0.0152173	cis
rs6428368	OID45455	CFHR4	-3.54441	0.000415962	0.0443452	-0.271649	0.0766416	-0.123358	0.0152173	cis
rs6428369	OID45455	CFHR4	-3.54441	0.000415962	0.0443452	-0.271649	0.0766416	-0.123358	0.0152173	cis
rs12240148	OID45455	CFHR4	-3.54441	0.000415962	0.0443452	-0.271649	0.0766416	-0.123358	0.0152173	cis
rs2035481	OID44524	CDH15	3.54439	0.000415982	0.0443469	0.126592	0.0357162	0.123358	0.0152172	cis
rs3096325	OID44524	CDH15	3.54439	0.000415982	0.0443469	0.126592	0.0357162	0.123358	0.0152172	cis
rs3794359	OID44341	TNFRSF19	3.54439	0.000415985	0.0443471	0.118531	0.0334419	0.123358	0.0152172	cis
rs198214	OID42449	FCHO2	-3.54438	0.000415998	0.0443482	-0.161868	0.0456687	-0.123358	0.0152171	cis
rs6880884	OID42449	FCHO2	-3.54438	0.000415998	0.0443482	-0.161868	0.0456687	-0.123358	0.0152171	cis
rs9822881	OID40406	METTL15P1	3.54438	0.000416002	0.0443484	0.831216	0.234516	0.123357	0.0152171	cis
rs62284909	OID40406	METTL15P1	3.54438	0.000416002	0.0443484	0.831216	0.234516	0.123357	0.0152171	cis
rs56087900	OID40503	PIK3CD	-3.54437	0.000416026	0.0443508	-0.109548	0.0309076	-0.123357	0.0152169	cis
rs114991511	OID44648	FBLN7	3.54436	0.000416029	0.0443509	0.20796	0.0586734	0.123357	0.0152169	cis
rs143512108	OID44648	FBLN7	3.54436	0.000416029	0.0443509	0.20796	0.0586734	0.123357	0.0152169	cis
rs28666495	OID45102	CYTL1	3.54436	0.000416036	0.0443514	0.143144	0.0403865	0.123357	0.0152169	cis
rs2338442	OID44099	PLB1	3.54434	0.000416061	0.0443539	0.27431	0.0773938	0.123356	0.0152167	cis
rs57025087	OID41280	HBG2	-3.54434	0.000416062	0.044354	-0.586934	0.165597	-0.123356	0.0152167	cis
rs36011566	OID44569	CRHBP	-3.54433	0.000416087	0.0443563	-0.100816	0.0284443	-0.123356	0.0152166	cis
rs34744319	OID44569	CRHBP	-3.54433	0.000416087	0.0443563	-0.100816	0.0284443	-0.123356	0.0152166	cis
rs338905	OID44304	TACSTD2	3.54432	0.000416097	0.0443573	0.0924363	0.0260801	0.123355	0.0152165	cis
rs9295689	OID44484	BTN2A1	3.54431	0.000416118	0.0443592	0.0705396	0.0199022	0.123355	0.0152164	cis
rs3734540	OID44484	BTN2A1	3.54431	0.000416118	0.0443592	0.0705396	0.0199022	0.123355	0.0152164	cis
rs139134226	OID43810	HNMT	3.54429	0.000416144	0.04436	0.269691	0.0760917	0.123354	0.0152163	cis
rs115008667	OID43810	HNMT	3.54429	0.000416144	0.04436	0.269691	0.0760917	0.123354	0.0152163	cis
rs6715802	OID43810	HNMT	3.54429	0.000416144	0.04436	0.269691	0.0760917	0.123354	0.0152163	cis
rs7573120	OID43810	HNMT	-3.54429	0.000416144	0.04436	-0.269691	0.0760917	-0.123354	0.0152163	cis
rs6430684	OID43810	HNMT	-3.54429	0.000416144	0.04436	-0.269691	0.0760917	-0.123354	0.0152163	cis
rs6744992	OID43810	HNMT	-3.54429	0.000416144	0.04436	-0.269691	0.0760917	-0.123354	0.0152163	cis
rs6430685	OID43810	HNMT	-3.54429	0.000416144	0.04436	-0.269691	0.0760917	-0.123354	0.0152163	cis
rs2053170	OID43810	HNMT	-3.54429	0.000416144	0.04436	-0.269691	0.0760917	-0.123354	0.0152163	cis
rs4954478	OID43810	HNMT	-3.54429	0.000416144	0.04436	-0.269691	0.0760917	-0.123354	0.0152163	cis
rs4538259	OID43810	HNMT	-3.54429	0.000416144	0.04436	-0.269691	0.0760917	-0.123354	0.0152163	cis
rs10180812	OID43810	HNMT	-3.54429	0.000416144	0.04436	-0.269691	0.0760917	-0.123354	0.0152163	cis
rs6430694	OID43810	HNMT	-3.54429	0.000416144	0.04436	-0.269691	0.0760917	-0.123354	0.0152163	cis
rs6733066	OID43810	HNMT	-3.54429	0.000416144	0.04436	-0.269691	0.0760917	-0.123354	0.0152163	cis
rs2033627	OID43810	HNMT	-3.54429	0.000416144	0.04436	-0.269691	0.0760917	-0.123354	0.0152163	cis
rs62193122	OID44082	PDCD1	-3.54429	0.000416151	0.0443604	-0.106327	0.0299995	-0.123354	0.0152163	cis
rs62193123	OID44082	PDCD1	-3.54429	0.000416151	0.0443604	-0.106327	0.0299995	-0.123354	0.0152163	cis
rs150400910	OID44082	PDCD1	-3.54429	0.000416151	0.0443604	-0.106327	0.0299995	-0.123354	0.0152163	cis
rs2242793	OID40113	CHAF1B	-3.54427	0.000416173	0.0443624	-0.684672	0.193177	-0.123354	0.0152161	cis
rs4817750	OID40113	CHAF1B	-3.54427	0.000416173	0.0443624	-0.684672	0.193177	-0.123354	0.0152161	cis
rs72718996	OID45346	CTBS	3.54425	0.000416212	0.0443664	0.278204	0.0784945	0.123353	0.0152159	cis
rs9314273	OID42898	PEBP4	-3.54424	0.00041622	0.0443671	-0.304205	0.0858308	-0.123353	0.0152159	cis
rs28933977	OID44394	VNN2	-3.54424	0.000416222	0.0443672	-0.176204	0.0497156	-0.123353	0.0152159	cis
rs11826163	OID44661	FOLR3	3.54423	0.000416231	0.0443681	0.907469	0.256041	0.123352	0.0152158	cis
rs823103	OID44858	PM20D1	-3.54421	0.000416266	0.0443716	-0.348214	0.0982486	-0.123352	0.0152156	cis
rs78752135	OID43720	FLRT2	3.5442	0.000416284	0.0443733	0.208763	0.0589027	0.123351	0.0152155	cis
rs115829834	OID44587	CXCL5	-3.5442	0.000416285	0.0443733	-0.375983	0.106084	-0.123351	0.0152155	cis
rs9302807	OID44112	PPL	-3.5442	0.000416285	0.0443733	-0.099089	0.0279581	-0.123351	0.0152155	cis
rs1226509	OID45226	PLA2G7	-3.54419	0.000416297	0.0443741	-0.0786039	0.0221782	-0.123351	0.0152155	cis
rs1226505	OID45226	PLA2G7	-3.54419	0.000416297	0.0443741	-0.0786039	0.0221782	-0.123351	0.0152155	cis
rs1618297	OID45226	PLA2G7	-3.54419	0.000416297	0.0443741	-0.0786039	0.0221782	-0.123351	0.0152155	cis
rs9509353	OID42605	IL17D	3.54415	0.000416362	0.0443759	0.104823	0.0295764	0.12335	0.0152151	cis
rs12422906	OID42485	FZD10	3.54415	0.000416368	0.0443759	0.198198	0.0559228	0.123349	0.0152151	cis
rs7737356	OID44279	SPOCK1	3.54414	0.000416374	0.0443759	0.0741346	0.0209175	0.123349	0.015215	cis
rs10515485	OID44279	SPOCK1	3.54414	0.000416374	0.0443759	0.0741346	0.0209175	0.123349	0.015215	cis
rs56306178	OID44279	SPOCK1	3.54414	0.000416374	0.0443759	0.0741346	0.0209175	0.123349	0.015215	cis
rs12187823	OID44279	SPOCK1	3.54414	0.000416374	0.0443759	0.0741346	0.0209175	0.123349	0.015215	cis
rs17712154	OID44279	SPOCK1	3.54414	0.000416374	0.0443759	0.0741346	0.0209175	0.123349	0.015215	cis
rs12656178	OID44279	SPOCK1	3.54414	0.000416374	0.0443759	0.0741346	0.0209175	0.123349	0.015215	cis
rs12656228	OID44279	SPOCK1	3.54414	0.000416374	0.0443759	0.0741346	0.0209175	0.123349	0.015215	cis
rs11242357	OID44279	SPOCK1	3.54414	0.000416374	0.0443759	0.0741346	0.0209175	0.123349	0.015215	cis
rs7734629	OID44279	SPOCK1	3.54414	0.000416374	0.0443759	0.0741346	0.0209175	0.123349	0.015215	cis
rs7735681	OID44279	SPOCK1	3.54414	0.000416374	0.0443759	0.0741346	0.0209175	0.123349	0.015215	cis
rs7735849	OID44279	SPOCK1	3.54414	0.000416374	0.0443759	0.0741346	0.0209175	0.123349	0.015215	cis
rs7735887	OID44279	SPOCK1	3.54414	0.000416374	0.0443759	0.0741346	0.0209175	0.123349	0.015215	cis
rs7735904	OID44279	SPOCK1	3.54414	0.000416374	0.0443759	0.0741346	0.0209175	0.123349	0.015215	cis
rs4270687	OID44279	SPOCK1	3.54414	0.000416374	0.0443759	0.0741346	0.0209175	0.123349	0.015215	cis
chr5_136825554_C_G	OID44279	SPOCK1	3.54414	0.000416374	0.0443759	0.0741346	0.0209175	0.123349	0.015215	cis
rs62386398	OID44279	SPOCK1	3.54414	0.000416374	0.0443759	0.0741346	0.0209175	0.123349	0.015215	cis
rs7701682	OID44279	SPOCK1	3.54414	0.000416374	0.0443759	0.0741346	0.0209175	0.123349	0.015215	cis
rs200652442	OID44279	SPOCK1	3.54414	0.000416374	0.0443759	0.0741346	0.0209175	0.123349	0.015215	cis
rs34584029	OID44279	SPOCK1	3.54414	0.000416374	0.0443759	0.0741346	0.0209175	0.123349	0.015215	cis
rs7706080	OID44279	SPOCK1	3.54414	0.000416374	0.0443759	0.0741346	0.0209175	0.123349	0.015215	cis
rs62386399	OID44279	SPOCK1	3.54414	0.000416374	0.0443759	0.0741346	0.0209175	0.123349	0.015215	cis
rs35352023	OID44279	SPOCK1	3.54414	0.000416374	0.0443759	0.0741346	0.0209175	0.123349	0.015215	cis
rs6888755	OID44279	SPOCK1	3.54414	0.000416374	0.0443759	0.0741346	0.0209175	0.123349	0.015215	cis
rs28657410	OID44279	SPOCK1	3.54414	0.000416374	0.0443759	0.0741346	0.0209175	0.123349	0.015215	cis
rs6893690	OID44279	SPOCK1	3.54414	0.000416374	0.0443759	0.0741346	0.0209175	0.123349	0.015215	cis
rs2190574	OID44279	SPOCK1	3.54414	0.000416374	0.0443759	0.0741346	0.0209175	0.123349	0.015215	cis
rs11442458	OID44279	SPOCK1	3.54414	0.000416374	0.0443759	0.0741346	0.0209175	0.123349	0.015215	cis
rs6859149	OID44279	SPOCK1	3.54414	0.000416374	0.0443759	0.0741346	0.0209175	0.123349	0.015215	cis
rs17712336	OID44279	SPOCK1	3.54414	0.000416374	0.0443759	0.0741346	0.0209175	0.123349	0.015215	cis
rs12658291	OID44279	SPOCK1	3.54414	0.000416374	0.0443759	0.0741346	0.0209175	0.123349	0.015215	cis
rs11242358	OID44279	SPOCK1	3.54414	0.000416374	0.0443759	0.0741346	0.0209175	0.123349	0.015215	cis
rs62386402	OID44279	SPOCK1	3.54414	0.000416374	0.0443759	0.0741346	0.0209175	0.123349	0.015215	cis
rs10463954	OID44279	SPOCK1	3.54414	0.000416374	0.0443759	0.0741346	0.0209175	0.123349	0.015215	cis
rs34114790	OID44279	SPOCK1	3.54414	0.000416374	0.0443759	0.0741346	0.0209175	0.123349	0.015215	cis
rs12152817	OID44279	SPOCK1	3.54414	0.000416374	0.0443759	0.0741346	0.0209175	0.123349	0.015215	cis
rs63749585	OID44279	SPOCK1	3.54414	0.000416374	0.0443759	0.0741346	0.0209175	0.123349	0.015215	cis
rs2190579	OID44279	SPOCK1	3.54414	0.000416374	0.0443759	0.0741346	0.0209175	0.123349	0.015215	cis
rs17712730	OID44279	SPOCK1	3.54414	0.000416374	0.0443759	0.0741346	0.0209175	0.123349	0.015215	cis
rs56329616	OID44279	SPOCK1	3.54414	0.000416374	0.0443759	0.0741346	0.0209175	0.123349	0.015215	cis
rs2009983	OID44279	SPOCK1	3.54414	0.000416374	0.0443759	0.0741346	0.0209175	0.123349	0.015215	cis
rs62387268	OID44279	SPOCK1	3.54414	0.000416374	0.0443759	0.0741346	0.0209175	0.123349	0.015215	cis
rs60939785	OID44279	SPOCK1	3.54414	0.000416374	0.0443759	0.0741346	0.0209175	0.123349	0.015215	cis
rs9637926	OID44279	SPOCK1	3.54414	0.000416374	0.0443759	0.0741346	0.0209175	0.123349	0.015215	cis
rs10626807	OID44024	NFASC	3.54412	0.000416407	0.0443788	0.0688184	0.0194176	0.123349	0.0152149	cis
rs6703590	OID44024	NFASC	3.54412	0.000416407	0.0443788	0.0688184	0.0194176	0.123349	0.0152149	cis
rs6703594	OID44024	NFASC	3.54412	0.000416407	0.0443788	0.0688184	0.0194176	0.123349	0.0152149	cis
rs6672429	OID44024	NFASC	3.54412	0.000416407	0.0443788	0.0688184	0.0194176	0.123349	0.0152149	cis
rs4951360	OID44024	NFASC	3.54412	0.000416407	0.0443788	0.0688184	0.0194176	0.123349	0.0152149	cis
rs10888527	OID44091	PGLYRP3	-3.5441	0.000416442	0.0443824	-0.0940087	0.0265254	-0.123348	0.0152147	cis
rs187009481	OID44588	CXCL6	-3.54408	0.000416463	0.0443844	-0.370991	0.104679	-0.123347	0.0152146	cis
rs188337046	OID43630	DPEP1	-3.54406	0.000416498	0.0443881	-0.237261	0.066946	-0.123347	0.0152144	cis
rs13107091	OID42438	FAM114A1	3.54406	0.000416503	0.0443882	0.104402	0.0294582	0.123346	0.0152143	cis
rs79627522	OID45333	CFHR5	-3.54406	0.000416507	0.0443882	-0.157181	0.0443506	-0.123346	0.0152143	cis
rs6912979	OID45263	SOD2	-3.54405	0.00041651	0.0443882	-0.102331	0.0288741	-0.123346	0.0152143	cis
rs6927873	OID45263	SOD2	-3.54405	0.00041651	0.0443882	-0.102331	0.0288741	-0.123346	0.0152143	cis
rs6930390	OID45263	SOD2	-3.54405	0.00041651	0.0443882	-0.102331	0.0288741	-0.123346	0.0152143	cis
rs9295108	OID45263	SOD2	-3.54405	0.00041651	0.0443882	-0.102331	0.0288741	-0.123346	0.0152143	cis
rs7753581	OID45263	SOD2	-3.54405	0.00041651	0.0443882	-0.102331	0.0288741	-0.123346	0.0152143	cis
rs9347334	OID45263	SOD2	-3.54405	0.00041651	0.0443882	-0.102331	0.0288741	-0.123346	0.0152143	cis
rs116117628	OID41141	ECT2	3.54401	0.000416587	0.0443963	0.656922	0.185361	0.123345	0.0152139	cis
rs271831	OID43832	IFI30	-3.544	0.000416598	0.044397	-0.102507	0.0289241	-0.123344	0.0152138	cis
rs169237	OID43832	IFI30	-3.544	0.000416598	0.044397	-0.102507	0.0289241	-0.123344	0.0152138	cis
rs2544725	OID43832	IFI30	-3.544	0.000416598	0.044397	-0.102507	0.0289241	-0.123344	0.0152138	cis
rs8191745	OID45150	IGF2R	-3.54397	0.000416649	0.0444022	-0.0802986	0.0226578	-0.123343	0.0152135	cis
rs1901662	OID40138	CTNNA3	3.54396	0.000416651	0.0444022	0.211047	0.059551	0.123343	0.0152135	cis
rs4481922	OID40138	CTNNA3	3.54396	0.000416651	0.0444022	0.211047	0.059551	0.123343	0.0152135	cis
rs137867944	OID40928	CBR3	3.54396	0.000416661	0.044403	0.483428	0.136409	0.123343	0.0152135	cis
rs143119120	OID40928	CBR3	3.54396	0.000416661	0.044403	0.483428	0.136409	0.123343	0.0152135	cis
rs934067	OID43483	CD207	-3.54394	0.000416683	0.0444052	-0.130148	0.036724	-0.123342	0.0152134	cis
rs12549165	OID44756	LPL	-3.54394	0.000416686	0.0444054	-0.210203	0.0593132	-0.123342	0.0152133	cis
rs3818518	OID44555	COL5A1	3.54393	0.000416704	0.0444072	0.142029	0.0400768	0.123342	0.0152132	cis
rs73035260	OID42234	CCND2	3.54392	0.00041672	0.0444087	0.477648	0.13478	0.123342	0.0152132	cis
rs548633966	OID44266	SNCG	3.54391	0.000416734	0.0444101	0.88519	0.249778	0.123341	0.0152131	cis
rs148226496	OID44744	LECT2	-3.54391	0.000416737	0.0444103	-0.653783	0.184481	-0.123341	0.0152131	cis
rs77507167	OID45091	CRTAC1	3.5439	0.000416747	0.0444112	0.109108	0.0307874	0.123341	0.015213	cis
rs145422594	OID45229	PLXNB2	-3.54389	0.000416768	0.0444133	-0.154609	0.0436269	-0.123341	0.0152129	cis
rs147208855	OID42821	NEDD1	-3.54388	0.000416776	0.044414	-0.650278	0.183493	-0.12334	0.0152129	cis
rs762267009	OID43374	APIP	-3.54387	0.000416795	0.0444159	-0.470969	0.132897	-0.12334	0.0152127	cis
rs7723023	OID45264	SPINK1	3.54387	0.000416803	0.0444163	0.120604	0.0340317	0.12334	0.0152127	cis
rs7724590	OID45264	SPINK1	3.54387	0.000416803	0.0444163	0.120604	0.0340317	0.12334	0.0152127	cis
chr5_147849330_GA_G	OID45264	SPINK1	3.54387	0.000416803	0.0444163	0.120604	0.0340317	0.12334	0.0152127	cis
rs60863191	OID44361	TRIM5	-3.54386	0.000416819	0.0444176	-0.170761	0.0481851	-0.123339	0.0152126	cis
rs74809580	OID44361	TRIM5	-3.54386	0.000416819	0.0444176	-0.170761	0.0481851	-0.123339	0.0152126	cis
rs4758124	OID44361	TRIM5	-3.54386	0.000416819	0.0444176	-0.170761	0.0481851	-0.123339	0.0152126	cis
rs1860730	OID43551	COL28A1	3.54383	0.000416855	0.0444213	0.213334	0.0601987	0.123339	0.0152124	cis
rs10790358	OID43384	ARHGEF12	-3.5438	0.000416901	0.0444256	-0.152311	0.0429796	-0.123338	0.0152122	cis
rs10892505	OID43384	ARHGEF12	-3.5438	0.000416901	0.0444256	-0.152311	0.0429796	-0.123338	0.0152122	cis
rs35842567	OID43384	ARHGEF12	-3.5438	0.000416901	0.0444256	-0.152311	0.0429796	-0.123338	0.0152122	cis
rs10790361	OID43384	ARHGEF12	-3.5438	0.000416901	0.0444256	-0.152311	0.0429796	-0.123338	0.0152122	cis
rs359534	OID45047	CA3	3.54379	0.000416918	0.0444272	0.185591	0.0523707	0.123337	0.0152121	cis
rs765039804	OID43774	GPC5	3.54379	0.000416921	0.0444272	0.540884	0.152629	0.123337	0.0152121	cis
rs528790228	OID43774	GPC5	3.54379	0.000416921	0.0444272	0.540884	0.152629	0.123337	0.0152121	cis
rs551522941	OID43774	GPC5	3.54379	0.000416921	0.0444272	0.540884	0.152629	0.123337	0.0152121	cis
rs9470677	OID43966	MDGA1	-3.54379	0.000416928	0.0444275	-0.181277	0.0511535	-0.123337	0.015212	cis
chr6_37712948_G_C	OID43966	MDGA1	-3.54379	0.000416928	0.0444275	-0.181277	0.0511535	-0.123337	0.015212	cis
rs3846888	OID43966	MDGA1	-3.54379	0.000416928	0.0444275	-0.181277	0.0511535	-0.123337	0.015212	cis
rs992914	OID45481	PGLYRP2	-3.54375	0.000416976	0.0444323	-0.118633	0.0334765	-0.123336	0.0152118	cis
rs7550717	OID45225	PLA2G2A	-3.54375	0.000416981	0.0444323	-0.15947	0.0450004	-0.123336	0.0152117	cis
rs12121573	OID45225	PLA2G2A	-3.54375	0.000416981	0.0444323	-0.15947	0.0450004	-0.123336	0.0152117	cis
rs16823060	OID45225	PLA2G2A	-3.54375	0.000416981	0.0444323	-0.15947	0.0450004	-0.123336	0.0152117	cis
rs4654894	OID45225	PLA2G2A	-3.54375	0.000416981	0.0444323	-0.15947	0.0450004	-0.123336	0.0152117	cis
rs112974990	OID45225	PLA2G2A	-3.54375	0.000416981	0.0444323	-0.15947	0.0450004	-0.123336	0.0152117	cis
rs2576158	OID43924	LIPF	-3.54375	0.000416983	0.0444324	-0.154326	0.0435489	-0.123336	0.0152117	cis
rs131788	OID45004	TYMP	-3.54374	0.000417002	0.0444343	-0.163361	0.0460985	-0.123335	0.0152116	cis
rs79472159	OID44132	PSCA	-3.54372	0.000417026	0.0444364	-1.13553	0.320436	-0.123335	0.0152115	cis
rs12906591	OID44130	PRTG	3.54372	0.000417026	0.0444364	0.0589507	0.0166353	0.123335	0.0152115	cis
rs12913960	OID44130	PRTG	3.54372	0.000417026	0.0444364	0.0589507	0.0166353	0.123335	0.0152115	cis
rs73239830	OID42027	WRN	-3.54372	0.000417032	0.0444368	-0.364719	0.10292	-0.123335	0.0152115	cis
rs73239833	OID42027	WRN	-3.54372	0.000417032	0.0444368	-0.364719	0.10292	-0.123335	0.0152115	cis
chr16_2960038_TACCTA_TCCTA	OID42472	FLYWCH2	3.54371	0.00041704	0.0444375	1.11635	0.315022	0.123335	0.0152114	cis
rs785893	OID43745	GCNT1	3.54371	0.000417043	0.0444377	0.183252	0.051712	0.123335	0.0152114	cis
rs62075223	OID42917	PLXDC1	3.5437	0.000417056	0.0444389	0.13332	0.0376217	0.123334	0.0152113	cis
rs10735871	OID41535	NDUFA4L2	-3.5437	0.000417058	0.0444389	-0.106991	0.0301918	-0.123334	0.0152113	cis
rs1909328	OID41535	NDUFA4L2	-3.5437	0.000417058	0.0444389	-0.106991	0.0301918	-0.123334	0.0152113	cis
rs2899161	OID45222	PIK3IP1	3.5437	0.000417063	0.0444392	0.11364	0.0320683	0.123334	0.0152113	cis
rs111674320	OID45386	MST1	-3.54368	0.000417088	0.0444396	-0.386182	0.108978	-0.123334	0.0152112	cis
rs76082653	OID45386	MST1	-3.54368	0.000417088	0.0444396	-0.386182	0.108978	-0.123334	0.0152112	cis
rs137920315	OID45386	MST1	-3.54368	0.000417088	0.0444396	-0.386182	0.108978	-0.123334	0.0152112	cis
rs574495606	OID45386	MST1	-3.54368	0.000417088	0.0444396	-0.386182	0.108978	-0.123334	0.0152112	cis
rs79581555	OID45386	MST1	-3.54368	0.000417088	0.0444396	-0.386182	0.108978	-0.123334	0.0152112	cis
rs115506546	OID45386	MST1	-3.54368	0.000417088	0.0444396	-0.386182	0.108978	-0.123334	0.0152112	cis
rs28700217	OID44201	S100A16	3.54368	0.000417101	0.0444396	0.149477	0.0421815	0.123333	0.0152111	cis
rs28380060	OID44201	S100A16	3.54368	0.000417101	0.0444396	0.149477	0.0421815	0.123333	0.0152111	cis
rs35848200	OID44201	S100A16	3.54368	0.000417101	0.0444396	0.149477	0.0421815	0.123333	0.0152111	cis
rs11355590	OID44201	S100A16	3.54368	0.000417101	0.0444396	0.149477	0.0421815	0.123333	0.0152111	cis
rs1888115	OID44201	S100A16	3.54368	0.000417101	0.0444396	0.149477	0.0421815	0.123333	0.0152111	cis
rs28580554	OID44201	S100A16	3.54368	0.000417101	0.0444396	0.149477	0.0421815	0.123333	0.0152111	cis
rs28379831	OID44201	S100A16	3.54368	0.000417101	0.0444396	0.149477	0.0421815	0.123333	0.0152111	cis
rs4845557	OID44201	S100A16	3.54368	0.000417101	0.0444396	0.149477	0.0421815	0.123333	0.0152111	cis
rs28510471	OID44201	S100A16	3.54368	0.000417101	0.0444396	0.149477	0.0421815	0.123333	0.0152111	cis
rs28613361	OID44201	S100A16	3.54368	0.000417101	0.0444396	0.149477	0.0421815	0.123333	0.0152111	cis
rs4845558	OID44201	S100A16	3.54368	0.000417101	0.0444396	0.149477	0.0421815	0.123333	0.0152111	cis
rs2274740	OID44201	S100A16	3.54368	0.000417101	0.0444396	0.149477	0.0421815	0.123333	0.0152111	cis
rs2274739	OID44201	S100A16	3.54368	0.000417101	0.0444396	0.149477	0.0421815	0.123333	0.0152111	cis
rs10908746	OID44201	S100A16	3.54368	0.000417101	0.0444396	0.149477	0.0421815	0.123333	0.0152111	cis
rs11580122	OID44201	S100A16	3.54368	0.000417101	0.0444396	0.149477	0.0421815	0.123333	0.0152111	cis
rs12564925	OID44201	S100A16	3.54368	0.000417101	0.0444396	0.149477	0.0421815	0.123333	0.0152111	cis
rs10797056	OID44201	S100A16	3.54368	0.000417101	0.0444396	0.149477	0.0421815	0.123333	0.0152111	cis
rs3790412	OID44201	S100A16	3.54368	0.000417101	0.0444396	0.149477	0.0421815	0.123333	0.0152111	cis
rs3828031	OID44201	S100A16	3.54368	0.000417101	0.0444396	0.149477	0.0421815	0.123333	0.0152111	cis
rs7934	OID44201	S100A16	3.54368	0.000417101	0.0444396	0.149477	0.0421815	0.123333	0.0152111	cis
rs12982587	OID43909	LAIR2	-3.54367	0.000417105	0.0444399	-0.245594	0.069305	-0.123333	0.0152111	cis
rs2561140	OID43659	EGFLAM	-3.54366	0.000417126	0.0444413	-0.10136	0.0286031	-0.123333	0.015211	cis
rs13303278	OID44452	AGRN	-3.54366	0.00041713	0.0444413	-0.0845415	0.0238571	-0.123333	0.0152109	cis
rs11047939	OID43950	M6PR	-3.54365	0.000417133	0.0444413	-0.084483	0.0238406	-0.123333	0.0152109	cis
rs35854130	OID44036	NPHS1	-3.54365	0.000417135	0.0444413	-0.122275	0.0345053	-0.123333	0.0152109	cis
rs62089468	OID42376	DIPK1C	-3.54365	0.000417135	0.0444413	-0.157606	0.0444757	-0.123332	0.0152109	cis
rs8142455	OID44864	PPM1F	3.54365	0.000417144	0.0444413	0.0997892	0.02816	0.123332	0.0152109	cis
rs11704205	OID44864	PPM1F	3.54365	0.000417144	0.0444413	0.0997892	0.02816	0.123332	0.0152109	cis
rs5999521	OID44864	PPM1F	3.54365	0.000417144	0.0444413	0.0997892	0.02816	0.123332	0.0152109	cis
rs4478016	OID44864	PPM1F	3.54365	0.000417144	0.0444413	0.0997892	0.02816	0.123332	0.0152109	cis
rs5999550	OID44864	PPM1F	3.54365	0.000417144	0.0444413	0.0997892	0.02816	0.123332	0.0152109	cis
rs5749998	OID44864	PPM1F	3.54365	0.000417144	0.0444413	0.0997892	0.02816	0.123332	0.0152109	cis
rs9607287	OID44864	PPM1F	3.54365	0.000417144	0.0444413	0.0997892	0.02816	0.123332	0.0152109	cis
rs11267198	OID44864	PPM1F	3.54365	0.000417144	0.0444413	0.0997892	0.02816	0.123332	0.0152109	cis
rs8141851	OID44864	PPM1F	3.54365	0.000417144	0.0444413	0.0997892	0.02816	0.123332	0.0152109	cis
rs6518986	OID44864	PPM1F	3.54365	0.000417144	0.0444413	0.0997892	0.02816	0.123332	0.0152109	cis
rs1892846	OID44864	PPM1F	3.54365	0.000417144	0.0444413	0.0997892	0.02816	0.123332	0.0152109	cis
rs1892848	OID44864	PPM1F	3.54365	0.000417144	0.0444413	0.0997892	0.02816	0.123332	0.0152109	cis
rs5999750	OID44864	PPM1F	3.54365	0.000417144	0.0444413	0.0997892	0.02816	0.123332	0.0152109	cis
rs2283794	OID44864	PPM1F	3.54365	0.000417144	0.0444413	0.0997892	0.02816	0.123332	0.0152109	cis
rs5750113	OID44864	PPM1F	3.54365	0.000417144	0.0444413	0.0997892	0.02816	0.123332	0.0152109	cis
rs6026011	OID41539	NELFCD	-3.54365	0.000417145	0.0444413	-0.246689	0.0696145	-0.123332	0.0152108	cis
rs112613053	OID42602	IL15RA	-3.54363	0.000417171	0.0444436	-0.215448	0.0607986	-0.123332	0.0152107	cis
rs57069153	OID42602	IL15RA	-3.54363	0.000417171	0.0444436	-0.215448	0.0607986	-0.123332	0.0152107	cis
rs10905892	OID42602	IL15RA	-3.54363	0.000417171	0.0444436	-0.215448	0.0607986	-0.123332	0.0152107	cis
rs112211154	OID44935	SIRPB1	3.54363	0.000417176	0.044444	0.40957	0.115579	0.123332	0.0152107	cis
rs9265990	OID42553	HCG22	3.54362	0.000417186	0.0444449	0.543787	0.153455	0.123331	0.0152106	cis
rs574096466	OID43410	BCL2L1	3.54362	0.000417192	0.0444452	0.981199	0.276892	0.123331	0.0152106	cis
rs78597441	OID43410	BCL2L1	3.54362	0.000417192	0.0444452	0.981199	0.276892	0.123331	0.0152106	cis
rs10754602	OID44750	LGALS8	-3.54361	0.000417197	0.0444456	-0.0837695	0.0236396	-0.123331	0.0152106	cis
rs143358286	OID44157	PYDC1	-3.54361	0.000417199	0.0444457	-0.547077	0.154384	-0.123331	0.0152106	cis
rs2281789	OID43822	HSDL2	-3.5436	0.000417218	0.0444476	-0.190434	0.0537402	-0.123331	0.0152105	cis
rs115178620	OID40368	LINC00471	-3.54357	0.000417271	0.0444531	-0.694636	0.196027	-0.12333	0.0152102	cis
rs78677115	OID43749	GFRAL	-3.54356	0.000417284	0.0444542	-0.419525	0.118391	-0.123329	0.0152101	cis
rs187244749	OID43749	GFRAL	-3.54356	0.000417284	0.0444542	-0.419525	0.118391	-0.123329	0.0152101	cis
rs16823039	OID45225	PLA2G2A	3.54354	0.000417319	0.0444576	0.242855	0.0685345	0.123328	0.0152099	cis
rs16823043	OID45225	PLA2G2A	3.54354	0.000417319	0.0444576	0.242855	0.0685345	0.123328	0.0152099	cis
rs12134668	OID43550	COL24A1	3.54352	0.000417338	0.0444592	0.090806	0.0256259	0.123328	0.0152098	cis
rs12134672	OID43550	COL24A1	3.54352	0.000417338	0.0444592	0.090806	0.0256259	0.123328	0.0152098	cis
rs10158333	OID43550	COL24A1	3.54352	0.000417338	0.0444592	0.090806	0.0256259	0.123328	0.0152098	cis
rs10781508	OID43093	SLC34A3	3.54352	0.000417347	0.04446	0.258242	0.0728773	0.123328	0.0152098	cis
rs201279021	OID45324	CCL14	3.54347	0.00041742	0.0444678	0.24489	0.0691101	0.123326	0.0152094	cis
rs68044403	OID44583	CXCL1	-3.54345	0.00041745	0.0444708	-0.228727	0.0645491	-0.123326	0.0152092	cis
rs146414381	OID45417	TCN2	-3.54345	0.000417456	0.0444711	-0.18672	0.0526945	-0.123325	0.0152092	cis
chr22_31366834_G_T	OID45417	TCN2	-3.54345	0.000417456	0.0444711	-0.18672	0.0526945	-0.123325	0.0152092	cis
rs28552668	OID42298	CLGN	-3.54341	0.000417512	0.0444765	-0.358831	0.101267	-0.123324	0.0152089	cis
rs59209508	OID42298	CLGN	-3.54341	0.000417512	0.0444765	-0.358831	0.101267	-0.123324	0.0152089	cis
rs59465703	OID42298	CLGN	-3.54341	0.000417512	0.0444765	-0.358831	0.101267	-0.123324	0.0152089	cis
rs72937785	OID42298	CLGN	-3.54341	0.000417512	0.0444765	-0.358831	0.101267	-0.123324	0.0152089	cis
rs61914279	OID44474	BCAT1	-3.54341	0.000417521	0.0444774	-0.293476	0.0828232	-0.123324	0.0152088	cis
rs12538253	OID44430	ZP3	3.54339	0.000417541	0.0444792	0.636846	0.179728	0.123324	0.0152087	cis
rs13230075	OID44430	ZP3	3.54339	0.000417541	0.0444792	0.636846	0.179728	0.123324	0.0152087	cis
rs79129550	OID43150	SYCE1L	-3.54338	0.000417563	0.0444813	-0.4527	0.12776	-0.123323	0.0152086	cis
rs542211373	OID42623	IL34	3.54338	0.000417564	0.0444813	0.540612	0.15257	0.123323	0.0152086	cis
rs8012907	OID45406	RNASE1	-3.54337	0.000417582	0.0444832	-0.0960845	0.0271167	-0.123323	0.0152085	cis
rs12990484	OID45244	REG1B	3.54336	0.000417597	0.0444846	0.203295	0.0573737	0.123322	0.0152084	cis
rs2781655	OID43379	ARG1	3.54333	0.000417637	0.0444887	0.146628	0.0413813	0.123321	0.0152082	cis
rs62467354	OID44111	PON2	3.54332	0.000417661	0.0444911	0.101133	0.028542	0.123321	0.0152081	cis
rs34324185	OID43813	HOOK2	-3.54331	0.000417664	0.0444913	-0.090343	0.0254968	-0.123321	0.015208	cis
rs67123250	OID45036	ASAH1	3.54331	0.000417667	0.0444913	0.474068	0.133792	0.123321	0.015208	cis
rs73200105	OID45036	ASAH1	3.54331	0.000417667	0.0444913	0.474068	0.133792	0.123321	0.015208	cis
rs6510605	OID44441	ADAMTSL5	-3.54331	0.000417671	0.0444917	-0.126807	0.0357876	-0.123321	0.015208	cis
rs9559943	OID40793	ANKRD10	-3.5433	0.00041769	0.0444935	-0.243131	0.0686172	-0.12332	0.0152079	cis
rs9906333	OID44393	VMO1	-3.54329	0.000417702	0.0444946	-0.29395	0.0829596	-0.12332	0.0152078	cis
rs1870621	OID45318	C1QTNF1	3.54328	0.000417713	0.0444955	0.130892	0.0369408	0.12332	0.0152078	cis
rs2707028	OID45318	C1QTNF1	3.54328	0.000417713	0.0444955	0.130892	0.0369408	0.12332	0.0152078	cis
rs111962854	OID41735	RNF214	-3.54327	0.000417728	0.044497	-0.178262	0.0503099	-0.123319	0.0152077	cis
rs12886662	OID41284	HEATR4	3.54327	0.000417739	0.044497	0.413645	0.116741	0.123319	0.0152076	cis
rs7149562	OID41284	HEATR4	3.54327	0.000417739	0.044497	0.413645	0.116741	0.123319	0.0152076	cis
rs6574180	OID41284	HEATR4	3.54327	0.000417739	0.044497	0.413645	0.116741	0.123319	0.0152076	cis
rs6574181	OID41284	HEATR4	3.54327	0.000417739	0.044497	0.413645	0.116741	0.123319	0.0152076	cis
rs6574182	OID41284	HEATR4	3.54327	0.000417739	0.044497	0.413645	0.116741	0.123319	0.0152076	cis
rs6574183	OID41284	HEATR4	3.54327	0.000417739	0.044497	0.413645	0.116741	0.123319	0.0152076	cis
rs6574184	OID41284	HEATR4	3.54327	0.000417739	0.044497	0.413645	0.116741	0.123319	0.0152076	cis
rs7011106	OID45099	CTSB	-3.54326	0.000417741	0.044497	-0.14061	0.0396838	-0.123319	0.0152076	cis
rs7010262	OID45099	CTSB	-3.54326	0.000417741	0.044497	-0.14061	0.0396838	-0.123319	0.0152076	cis
rs34738102	OID45099	CTSB	-3.54326	0.000417741	0.044497	-0.14061	0.0396838	-0.123319	0.0152076	cis
rs2413056	OID45222	PIK3IP1	-3.54326	0.000417748	0.0444976	-0.122095	0.0344582	-0.123319	0.0152076	cis
rs149167553	OID43551	COL28A1	3.54325	0.000417759	0.0444984	0.192565	0.0543469	0.123319	0.0152075	cis
rs28428677	OID45144	HSPB1	3.54325	0.000417761	0.0444984	0.122404	0.0345458	0.123319	0.0152075	cis
rs141791102	OID45381	LCAT	-3.54325	0.000417762	0.0444984	-0.0763835	0.0215575	-0.123319	0.0152075	cis
rs77019387	OID45381	LCAT	-3.54325	0.000417762	0.0444984	-0.0763835	0.0215575	-0.123319	0.0152075	cis
rs117600022	OID45381	LCAT	-3.54325	0.000417762	0.0444984	-0.0763835	0.0215575	-0.123319	0.0152075	cis
rs285461	OID42108	ALDH9A1	-3.54324	0.000417771	0.0444987	-0.281099	0.0793339	-0.123319	0.0152075	cis
rs176230	OID42108	ALDH9A1	-3.54324	0.000417771	0.0444987	-0.281099	0.0793339	-0.123319	0.0152075	cis
rs1913840	OID42108	ALDH9A1	-3.54324	0.000417771	0.0444987	-0.281099	0.0793339	-0.123319	0.0152075	cis
rs17530497	OID45335	CHI3L1	3.54324	0.000417772	0.0444987	0.190056	0.053639	0.123318	0.0152075	cis
rs3766555	OID45335	CHI3L1	3.54324	0.000417772	0.0444987	0.190056	0.053639	0.123318	0.0152075	cis
chr11_102319219_A_AT	OID44783	MMP1	3.54324	0.000417776	0.0444987	0.234646	0.0662236	0.123318	0.0152074	cis
rs11602147	OID44783	MMP1	3.54324	0.000417776	0.0444987	0.234646	0.0662236	0.123318	0.0152074	cis
rs58277500	OID44783	MMP1	3.54324	0.000417776	0.0444987	0.234646	0.0662236	0.123318	0.0152074	cis
rs78029836	OID45198	NOTCH1	3.54323	0.000417788	0.0444999	0.0643221	0.0181535	0.123318	0.0152074	cis
rs10948273	OID44627	ENPP5	-3.54322	0.000417803	0.044501	-0.148643	0.0419513	-0.123318	0.0152073	cis
rs145620140	OID42948	PRPH	3.54322	0.000417807	0.044501	0.208569	0.0588641	0.123318	0.0152073	cis
rs2453473	OID42948	PRPH	3.54322	0.000417807	0.044501	0.208569	0.0588641	0.123318	0.0152073	cis
rs2446991	OID42948	PRPH	3.54322	0.000417807	0.044501	0.208569	0.0588641	0.123318	0.0152073	cis
rs2453466	OID42948	PRPH	3.54322	0.000417807	0.044501	0.208569	0.0588641	0.123318	0.0152073	cis
rs2453485	OID42948	PRPH	3.54322	0.000417807	0.044501	0.208569	0.0588641	0.123318	0.0152073	cis
rs36258	OID45233	PRAM1	-3.54322	0.000417815	0.0445018	-0.245527	0.0692948	-0.123318	0.0152072	cis
rs112185823	OID44398	VSIG10	-3.5432	0.000417844	0.0445047	-0.250451	0.0706851	-0.123317	0.0152071	cis
rs145795435	OID44111	PON2	3.5432	0.000417846	0.0445047	0.220933	0.062354	0.123317	0.0152071	cis
rs77214451	OID44756	LPL	-3.54319	0.000417857	0.0445058	-0.609094	0.171905	-0.123317	0.015207	cis
rs73750218	OID45448	C7	-3.54318	0.000417866	0.0445066	-0.135352	0.0382008	-0.123316	0.0152069	cis
rs13271192	OID42898	PEBP4	-3.54314	0.000417928	0.0445123	-0.561315	0.158423	-0.123315	0.0152066	cis
rs45564932	OID45380	LBP	3.54314	0.000417931	0.0445123	0.21464	0.0605789	0.123315	0.0152066	cis
rs11120766	OID44488	C4BPB	-3.54314	0.000417941	0.0445123	-0.0743125	0.0209737	-0.123315	0.0152065	cis
rs1507765	OID44488	C4BPB	-3.54314	0.000417941	0.0445123	-0.0743125	0.0209737	-0.123315	0.0152065	cis
rs35109010	OID44488	C4BPB	-3.54314	0.000417941	0.0445123	-0.0743125	0.0209737	-0.123315	0.0152065	cis
rs11120769	OID44488	C4BPB	-3.54314	0.000417941	0.0445123	-0.0743125	0.0209737	-0.123315	0.0152065	cis
rs11117564	OID44488	C4BPB	-3.54314	0.000417941	0.0445123	-0.0743125	0.0209737	-0.123315	0.0152065	cis
rs4844594	OID44488	C4BPB	-3.54314	0.000417941	0.0445123	-0.0743125	0.0209737	-0.123315	0.0152065	cis
rs12405364	OID44488	C4BPB	-3.54314	0.000417941	0.0445123	-0.0743125	0.0209737	-0.123315	0.0152065	cis
rs6540429	OID44488	C4BPB	-3.54314	0.000417941	0.0445123	-0.0743125	0.0209737	-0.123315	0.0152065	cis
rs906463	OID44488	C4BPB	-3.54314	0.000417941	0.0445123	-0.0743125	0.0209737	-0.123315	0.0152065	cis
rs34434437	OID44488	C4BPB	-3.54314	0.000417941	0.0445123	-0.0743125	0.0209737	-0.123315	0.0152065	cis
rs6664477	OID44488	C4BPB	-3.54314	0.000417941	0.0445123	-0.0743125	0.0209737	-0.123315	0.0152065	cis
rs11117607	OID44488	C4BPB	-3.54314	0.000417941	0.0445123	-0.0743125	0.0209737	-0.123315	0.0152065	cis
rs5780388	OID44488	C4BPB	-3.54314	0.000417941	0.0445123	-0.0743125	0.0209737	-0.123315	0.0152065	cis
rs7554172	OID44488	C4BPB	-3.54314	0.000417941	0.0445123	-0.0743125	0.0209737	-0.123315	0.0152065	cis
rs3954175	OID42016	VSTM4	-3.54313	0.000417944	0.0445123	-0.19012	0.0536586	-0.123315	0.0152065	cis
rs143416356	OID44136	PSMD9	3.54312	0.000417969	0.0445123	0.539911	0.152383	0.123314	0.0152064	cis
rs11065539	OID44136	PSMD9	3.54312	0.000417969	0.0445123	0.539911	0.152383	0.123314	0.0152064	cis
rs11065541	OID44136	PSMD9	3.54312	0.000417969	0.0445123	0.539911	0.152383	0.123314	0.0152064	cis
rs148486561	OID44136	PSMD9	3.54312	0.000417969	0.0445123	0.539911	0.152383	0.123314	0.0152064	cis
rs202003371	OID44136	PSMD9	3.54312	0.000417969	0.0445123	0.539911	0.152383	0.123314	0.0152064	cis
rs555416526	OID44136	PSMD9	3.54312	0.000417969	0.0445123	0.539911	0.152383	0.123314	0.0152064	cis
rs10685916	OID44136	PSMD9	3.54312	0.000417969	0.0445123	0.539911	0.152383	0.123314	0.0152064	cis
rs7297766	OID44136	PSMD9	3.54312	0.000417969	0.0445123	0.539911	0.152383	0.123314	0.0152064	cis
rs10601233	OID44136	PSMD9	3.54312	0.000417969	0.0445123	0.539911	0.152383	0.123314	0.0152064	cis
rs7301157	OID44136	PSMD9	3.54312	0.000417969	0.0445123	0.539911	0.152383	0.123314	0.0152064	cis
rs11065542	OID44136	PSMD9	3.54312	0.000417969	0.0445123	0.539911	0.152383	0.123314	0.0152064	cis
rs11065544	OID44136	PSMD9	3.54312	0.000417969	0.0445123	0.539911	0.152383	0.123314	0.0152064	cis
rs11065545	OID44136	PSMD9	3.54312	0.000417969	0.0445123	0.539911	0.152383	0.123314	0.0152064	cis
rs7137353	OID44136	PSMD9	3.54312	0.000417969	0.0445123	0.539911	0.152383	0.123314	0.0152064	cis
rs7306516	OID44136	PSMD9	3.54312	0.000417969	0.0445123	0.539911	0.152383	0.123314	0.0152064	cis
rs7306651	OID44136	PSMD9	3.54312	0.000417969	0.0445123	0.539911	0.152383	0.123314	0.0152064	cis
rs11065547	OID44136	PSMD9	3.54312	0.000417969	0.0445123	0.539911	0.152383	0.123314	0.0152064	cis
rs7979163	OID44136	PSMD9	3.54312	0.000417969	0.0445123	0.539911	0.152383	0.123314	0.0152064	cis
rs7966085	OID44136	PSMD9	3.54312	0.000417969	0.0445123	0.539911	0.152383	0.123314	0.0152064	cis
rs11065548	OID44136	PSMD9	3.54312	0.000417969	0.0445123	0.539911	0.152383	0.123314	0.0152064	cis
rs7954868	OID44136	PSMD9	3.54312	0.000417969	0.0445123	0.539911	0.152383	0.123314	0.0152064	cis
rs75629896	OID43706	FCRL6	3.54311	0.000417988	0.0445132	0.280349	0.0791252	0.123314	0.0152063	cis
rs76771726	OID43706	FCRL6	3.54311	0.000417988	0.0445132	0.280349	0.0791252	0.123314	0.0152063	cis
rs35724821	OID43706	FCRL6	3.54311	0.000417988	0.0445132	0.280349	0.0791252	0.123314	0.0152063	cis
rs7300979	OID40834	ATF1	-3.5431	0.000417997	0.0445132	-0.150015	0.0423402	-0.123314	0.0152062	cis
rs113332496	OID40834	ATF1	-3.5431	0.000417997	0.0445132	-0.150015	0.0423402	-0.123314	0.0152062	cis
rs55696064	OID40834	ATF1	-3.5431	0.000417997	0.0445132	-0.150015	0.0423402	-0.123314	0.0152062	cis
rs56104942	OID40834	ATF1	-3.5431	0.000417997	0.0445132	-0.150015	0.0423402	-0.123314	0.0152062	cis
rs55939211	OID40834	ATF1	-3.5431	0.000417997	0.0445132	-0.150015	0.0423402	-0.123314	0.0152062	cis
rs112818844	OID40834	ATF1	-3.5431	0.000417997	0.0445132	-0.150015	0.0423402	-0.123314	0.0152062	cis
rs12821270	OID40834	ATF1	-3.5431	0.000417997	0.0445132	-0.150015	0.0423402	-0.123314	0.0152062	cis
rs11611288	OID40834	ATF1	-3.5431	0.000417997	0.0445132	-0.150015	0.0423402	-0.123314	0.0152062	cis
rs7307815	OID40834	ATF1	-3.5431	0.000417997	0.0445132	-0.150015	0.0423402	-0.123314	0.0152062	cis
rs67701624	OID40834	ATF1	-3.5431	0.000417997	0.0445132	-0.150015	0.0423402	-0.123314	0.0152062	cis
rs112390560	OID40834	ATF1	-3.5431	0.000417997	0.0445132	-0.150015	0.0423402	-0.123314	0.0152062	cis
rs34488473	OID40556	RECQL5	3.54308	0.000418023	0.0445158	0.586392	0.165503	0.123313	0.0152061	cis
rs2673914	OID44744	LECT2	-3.54308	0.000418034	0.0445169	-0.278555	0.0786195	-0.123313	0.015206	cis
rs10475895	OID43791	KIM-1	-3.54307	0.000418044	0.0445177	-0.211913	0.0598107	-0.123313	0.015206	cis
rs11134541	OID43791	KIM-1	-3.54307	0.000418044	0.0445177	-0.211913	0.0598107	-0.123313	0.015206	cis
rs1536205	OID40569	RNF17	-3.54306	0.000418062	0.0445194	-0.313027	0.0883492	-0.123312	0.0152059	cis
rs147883792	OID43774	GPC5	3.54304	0.000418084	0.0445207	0.291061	0.08215	0.123312	0.0152058	cis
rs141539237	OID43774	GPC5	3.54304	0.000418084	0.0445207	0.291061	0.08215	0.123312	0.0152058	cis
rs144240973	OID43774	GPC5	3.54304	0.000418084	0.0445207	0.291061	0.08215	0.123312	0.0152058	cis
rs74241688	OID43774	GPC5	3.54304	0.000418084	0.0445207	0.291061	0.08215	0.123312	0.0152058	cis
rs17735357	OID43774	GPC5	3.54304	0.000418084	0.0445207	0.291061	0.08215	0.123312	0.0152058	cis
rs11842349	OID43774	GPC5	3.54304	0.000418084	0.0445207	0.291061	0.08215	0.123312	0.0152058	cis
rs11839648	OID43774	GPC5	3.54304	0.000418084	0.0445207	0.291061	0.08215	0.123312	0.0152058	cis
rs76523774	OID43774	GPC5	3.54304	0.000418084	0.0445207	0.291061	0.08215	0.123312	0.0152058	cis
rs72550765	OID43556	COMT	-3.54304	0.000418098	0.044522	-0.226249	0.0638574	-0.123311	0.0152057	cis
rs6499797	OID45068	CES1	-3.54302	0.00041813	0.0445252	-0.173455	0.048957	-0.123311	0.0152055	cis
rs115747908	OID44994	TP53I3	3.54301	0.000418142	0.0445264	0.402232	0.113529	0.12331	0.0152054	cis
rs117513593	OID40040	ASXL3	-3.543	0.000418152	0.0445274	-0.695582	0.196326	-0.12331	0.0152054	cis
rs6493834	OID44130	PRTG	3.54299	0.00041817	0.0445292	0.0569726	0.0160804	0.12331	0.0152053	cis
rs2357249	OID45196	NID2	3.54299	0.000418176	0.0445296	0.150318	0.0424269	0.12331	0.0152053	cis
rs115577728	OID44188	RNF149	3.54295	0.000418227	0.0445349	0.280696	0.0792267	0.123309	0.015205	cis
rs6663533	OID40092	CCDC181	3.54295	0.00041823	0.0445349	0.314481	0.0887626	0.123308	0.015205	cis
rs6019	OID40092	CCDC181	3.54295	0.00041823	0.0445349	0.314481	0.0887626	0.123308	0.015205	cis
rs9347480	OID45475	LPA	-3.54295	0.000418237	0.0445355	-0.400231	0.112966	-0.123308	0.0152049	cis
rs113123639	OID42828	NFKB1	3.54295	0.000418238	0.0445356	0.507178	0.143152	0.123308	0.0152049	cis
rs5756371	OID43572	CSF2RB	-3.54294	0.000418241	0.0445357	-0.14222	0.0401416	-0.123308	0.0152049	cis
rs113515923	OID44505	CCN2	3.54294	0.000418247	0.0445361	0.214733	0.0606088	0.123308	0.0152049	cis
rs2185311	OID45190	MSMB	-3.54292	0.000418273	0.0445388	-0.167208	0.047195	-0.123308	0.0152047	cis
rs1838763	OID43434	C1QL2	3.54291	0.000418288	0.0445403	0.110483	0.0311842	0.123307	0.0152047	cis
rs1469271	OID45105	DEFB1	3.5429	0.000418317	0.0445432	0.107483	0.0303377	0.123307	0.0152045	cis
rs141862851	OID44847	PILRB	3.54287	0.000418361	0.0445476	0.406166	0.114643	0.123306	0.0152043	cis
rs78106975	OID44132	PSCA	-3.54287	0.000418361	0.0445476	-2.15882	0.609343	-0.123306	0.0152043	cis
rs14224	OID45475	LPA	-3.54287	0.000418364	0.0445477	-0.298924	0.0843736	-0.123305	0.0152042	cis
rs3778217	OID45475	LPA	-3.54287	0.000418364	0.0445477	-0.298924	0.0843736	-0.123305	0.0152042	cis
rs3783439	OID42200	C14orf93	-3.54286	0.000418377	0.044549	-0.128705	0.0363279	-0.123305	0.0152042	cis
rs6438724	OID42388	DTX3L	-3.54285	0.00041839	0.04455	-0.145344	0.0410246	-0.123305	0.0152041	cis
rs7718501	OID42052	ZFYVE16	-3.54284	0.000418406	0.04455	-0.176731	0.0498839	-0.123305	0.015204	cis
rs113357091	OID45243	QPCT	3.54283	0.000418413	0.04455	0.300164	0.0847243	0.123304	0.015204	cis
rs139949838	OID45243	QPCT	3.54283	0.000418413	0.04455	0.300164	0.0847243	0.123304	0.015204	cis
rs151225394	OID45243	QPCT	3.54283	0.000418413	0.04455	0.300164	0.0847243	0.123304	0.015204	cis
rs1815256	OID40990	CEP162	3.54283	0.000418423	0.04455	0.117046	0.0330373	0.123304	0.0152039	cis
rs150872015	OID45052	CCL15	3.54283	0.000418426	0.04455	0.226678	0.0639822	0.123304	0.0152039	cis
rs2228628	OID42192	BRD2	3.54282	0.000418433	0.04455	0.261099	0.0736981	0.123304	0.0152039	cis
rs11569520	OID43336	ADGRE1	3.54282	0.00041844	0.04455	0.156648	0.0442156	0.123304	0.0152038	cis
rs11569519	OID43336	ADGRE1	3.54282	0.00041844	0.04455	0.156648	0.0442156	0.123304	0.0152038	cis
rs11569518	OID43336	ADGRE1	3.54282	0.00041844	0.04455	0.156648	0.0442156	0.123304	0.0152038	cis
rs11569517	OID43336	ADGRE1	3.54282	0.00041844	0.04455	0.156648	0.0442156	0.123304	0.0152038	cis
rs11569515	OID43336	ADGRE1	3.54282	0.00041844	0.04455	0.156648	0.0442156	0.123304	0.0152038	cis
rs11569514	OID43336	ADGRE1	3.54282	0.00041844	0.04455	0.156648	0.0442156	0.123304	0.0152038	cis
rs11569513	OID43336	ADGRE1	3.54282	0.00041844	0.04455	0.156648	0.0442156	0.123304	0.0152038	cis
rs11569511	OID43336	ADGRE1	3.54282	0.00041844	0.04455	0.156648	0.0442156	0.123304	0.0152038	cis
rs11569510	OID43336	ADGRE1	3.54282	0.00041844	0.04455	0.156648	0.0442156	0.123304	0.0152038	cis
rs11569509	OID43336	ADGRE1	3.54282	0.00041844	0.04455	0.156648	0.0442156	0.123304	0.0152038	cis
rs11569508	OID43336	ADGRE1	3.54282	0.00041844	0.04455	0.156648	0.0442156	0.123304	0.0152038	cis
rs3745567	OID43336	ADGRE1	3.54282	0.00041844	0.04455	0.156648	0.0442156	0.123304	0.0152038	cis
rs11569507	OID43336	ADGRE1	3.54282	0.00041844	0.04455	0.156648	0.0442156	0.123304	0.0152038	cis
rs3745566	OID43336	ADGRE1	3.54282	0.00041844	0.04455	0.156648	0.0442156	0.123304	0.0152038	cis
rs3745565	OID43336	ADGRE1	3.54282	0.00041844	0.04455	0.156648	0.0442156	0.123304	0.0152038	cis
rs421147	OID43336	ADGRE1	3.54282	0.00041844	0.04455	0.156648	0.0442156	0.123304	0.0152038	cis
rs11569502	OID43336	ADGRE1	3.54282	0.00041844	0.04455	0.156648	0.0442156	0.123304	0.0152038	cis
rs11569501	OID43336	ADGRE1	3.54282	0.00041844	0.04455	0.156648	0.0442156	0.123304	0.0152038	cis
rs11569500	OID43336	ADGRE1	3.54282	0.00041844	0.04455	0.156648	0.0442156	0.123304	0.0152038	cis
rs11569499	OID43336	ADGRE1	3.54282	0.00041844	0.04455	0.156648	0.0442156	0.123304	0.0152038	cis
rs77344981	OID43336	ADGRE1	3.54282	0.00041844	0.04455	0.156648	0.0442156	0.123304	0.0152038	cis
rs11569496	OID43336	ADGRE1	3.54282	0.00041844	0.04455	0.156648	0.0442156	0.123304	0.0152038	cis
rs11569495	OID43336	ADGRE1	3.54282	0.00041844	0.04455	0.156648	0.0442156	0.123304	0.0152038	cis
rs11569494	OID43336	ADGRE1	3.54282	0.00041844	0.04455	0.156648	0.0442156	0.123304	0.0152038	cis
rs438703	OID43336	ADGRE1	3.54282	0.00041844	0.04455	0.156648	0.0442156	0.123304	0.0152038	cis
rs436041	OID43336	ADGRE1	3.54282	0.00041844	0.04455	0.156648	0.0442156	0.123304	0.0152038	cis
rs2241390	OID43336	ADGRE1	3.54282	0.00041844	0.04455	0.156648	0.0442156	0.123304	0.0152038	cis
rs11569492	OID43336	ADGRE1	3.54282	0.00041844	0.04455	0.156648	0.0442156	0.123304	0.0152038	cis
rs2241389	OID43336	ADGRE1	3.54282	0.00041844	0.04455	0.156648	0.0442156	0.123304	0.0152038	cis
rs389404	OID43336	ADGRE1	3.54282	0.00041844	0.04455	0.156648	0.0442156	0.123304	0.0152038	cis
rs400443	OID43336	ADGRE1	3.54282	0.00041844	0.04455	0.156648	0.0442156	0.123304	0.0152038	cis
rs432001	OID43336	ADGRE1	3.54282	0.00041844	0.04455	0.156648	0.0442156	0.123304	0.0152038	cis
rs142778160	OID44129	PRSS53	-3.54281	0.000418448	0.0445507	-0.271601	0.0766624	-0.123304	0.0152038	cis
rs57002866	OID44033	NMI	-3.54277	0.00041852	0.0445581	-0.310434	0.0876247	-0.123302	0.0152034	cis
rs4380233	OID44033	NMI	-3.54277	0.00041852	0.0445581	-0.310434	0.0876247	-0.123302	0.0152034	cis
chr19_35582622_GAT_G	OID45249	SBSN	3.54276	0.000418527	0.0445587	0.072624	0.0204993	0.123302	0.0152034	cis
chr10_71668139_AACCACAGCCAGAGACCCCTGCC_A	OID45239	PSAP	-3.54275	0.000418538	0.0445597	-0.155257	0.0438237	-0.123302	0.0152033	cis
rs12697864	OID44569	CRHBP	-3.54275	0.000418543	0.0445601	-0.100053	0.0282417	-0.123302	0.0152033	cis
rs117890919	OID40553	RBBP9	3.54274	0.000418553	0.0445609	1.60103	0.451919	0.123301	0.0152032	cis
rs1490481	OID40430	MUC7	-3.54274	0.000418557	0.0445609	-0.424696	0.119878	-0.123301	0.0152032	cis
rs1387965	OID40430	MUC7	-3.54274	0.000418557	0.0445609	-0.424696	0.119878	-0.123301	0.0152032	cis
rs1387964	OID40430	MUC7	-3.54274	0.000418557	0.0445609	-0.424696	0.119878	-0.123301	0.0152032	cis
rs2172004	OID40430	MUC7	-3.54274	0.000418557	0.0445609	-0.424696	0.119878	-0.123301	0.0152032	cis
rs28795085	OID42851	NRTN	-3.54274	0.000418558	0.0445609	-0.220487	0.0622363	-0.123301	0.0152032	cis
rs367778014	OID44467	APOBR	3.54274	0.000418562	0.0445611	0.682275	0.192584	0.123301	0.0152032	cis
rs191388822	OID44482	BST1	3.54273	0.000418572	0.0445619	0.20223	0.0570831	0.123301	0.0152031	cis
chr11_99497399_G_GA	OID44552	CNTN5	3.54273	0.000418574	0.0445619	0.0787385	0.0222254	0.123301	0.0152031	cis
rs7950357	OID44552	CNTN5	3.54273	0.000418574	0.0445619	0.0787385	0.0222254	0.123301	0.0152031	cis
rs6476985	OID43487	CD274	3.54273	0.000418575	0.0445619	0.10538	0.0297455	0.123301	0.0152031	cis
rs2278518	OID45472	ITIH4	-3.54272	0.000418596	0.0445641	-0.096235	0.0271642	-0.1233	0.015203	cis
rs1043833	OID44151	PTPRN	-3.5427	0.000418629	0.044567	-0.0887087	0.0250399	-0.1233	0.0152028	cis
rs1043832	OID44151	PTPRN	-3.5427	0.000418629	0.044567	-0.0887087	0.0250399	-0.1233	0.0152028	cis
rs6436154	OID44151	PTPRN	-3.5427	0.000418629	0.044567	-0.0887087	0.0250399	-0.1233	0.0152028	cis
rs34272434	OID44151	PTPRN	-3.5427	0.000418629	0.044567	-0.0887087	0.0250399	-0.1233	0.0152028	cis
rs10426443	OID45125	FCER2	-3.54268	0.000418652	0.0445693	-0.131297	0.0370615	-0.123299	0.0152027	cis
rs7992246	OID42355	DCUN1D2	-3.54267	0.000418677	0.0445718	-0.139731	0.0394422	-0.123299	0.0152026	cis
rs6891621	OID45002	TXNDC15	-3.54265	0.000418696	0.0445737	-0.0922974	0.0260532	-0.123298	0.0152024	cis
rs6686818	OID44582	CTSS	-3.54265	0.0004187	0.0445739	-0.0520816	0.0147013	-0.123298	0.0152024	cis
rs4131097	OID43732	FUT8	-3.54265	0.000418701	0.0445739	-0.144568	0.0408079	-0.123298	0.0152024	cis
rs73106145	OID40834	ATF1	3.54264	0.000418719	0.0445756	0.147708	0.0416944	0.123298	0.0152023	cis
rs61508878	OID40834	ATF1	3.54264	0.000418719	0.0445756	0.147708	0.0416944	0.123298	0.0152023	cis
rs36206058	OID45288	TNXB	-3.54264	0.000418723	0.0445759	-0.0652584	0.0184209	-0.123298	0.0152023	cis
rs115138516	OID44327	TLR3	-3.54262	0.00041874	0.0445775	-0.254362	0.0718005	-0.123297	0.0152022	cis
rs76442451	OID44327	TLR3	-3.54261	0.000418758	0.0445793	-0.261505	0.0738171	-0.123297	0.0152021	cis
rs4456958	OID42179	BDH2	-3.54261	0.000418759	0.0445793	-0.153257	0.043261	-0.123297	0.0152021	cis
rs116878256	OID43023	RORB	-3.54261	0.000418767	0.04458	-0.253488	0.071554	-0.123297	0.0152021	cis
rs2281575	OID44829	OXT	-3.54258	0.000418806	0.044584	-0.284458	0.0802968	-0.123296	0.0152019	cis
rs8138603	OID45229	PLXNB2	-3.54257	0.000418827	0.0445861	-0.0785261	0.0221664	-0.123295	0.0152017	cis
rs10865733	OID45442	BTD	-3.54256	0.000418835	0.0445868	-0.0949423	0.0268004	-0.123295	0.0152017	cis
rs73110738	OID44575	CST1	-3.54256	0.000418843	0.0445875	-0.289061	0.0815966	-0.123295	0.0152017	cis
rs41281689	OID42544	GTF2IRD1	3.54254	0.000418879	0.0445912	0.356704	0.100692	0.123294	0.0152015	cis
rs7994230	OID40569	RNF17	-3.54253	0.000418892	0.0445925	-0.337897	0.0953832	-0.123294	0.0152014	cis
rs11591959	OID44972	TCTN3	-3.54252	0.000418908	0.044594	-0.078172	0.0220668	-0.123294	0.0152013	cis
rs11569553	OID44348	TNFSF14	3.54251	0.000418913	0.0445944	0.178819	0.0504779	0.123293	0.0152013	cis
rs848631	OID45243	QPCT	3.54251	0.000418922	0.0445952	0.0694276	0.0195984	0.123293	0.0152012	cis
rs13031939	OID45134	GNLY	-3.54251	0.000418926	0.0445955	-0.10848	0.0306223	-0.123293	0.0152012	cis
rs112621698	OID44954	SPINK7	3.5425	0.00041893	0.0445958	0.127218	0.035912	0.123293	0.0152012	cis
rs34083426	OID44389	VEGFA	-3.5425	0.000418936	0.0445963	-0.155209	0.0438135	-0.123293	0.0152012	cis
rs7246494	OID43821	HSD17B14	-3.54249	0.000418958	0.0445976	-0.277316	0.0782829	-0.123292	0.015201	cis
rs57385810	OID43821	HSD17B14	-3.54249	0.000418958	0.0445976	-0.277316	0.0782829	-0.123292	0.015201	cis
rs8112951	OID43821	HSD17B14	-3.54249	0.000418958	0.0445976	-0.277316	0.0782829	-0.123292	0.015201	cis
rs112149380	OID43821	HSD17B14	-3.54249	0.000418958	0.0445976	-0.277316	0.0782829	-0.123292	0.015201	cis
rs111836272	OID43821	HSD17B14	-3.54249	0.000418958	0.0445976	-0.277316	0.0782829	-0.123292	0.015201	cis
rs78968006	OID43821	HSD17B14	-3.54249	0.000418958	0.0445976	-0.277316	0.0782829	-0.123292	0.015201	cis
rs77012329	OID43821	HSD17B14	-3.54249	0.000418958	0.0445976	-0.277316	0.0782829	-0.123292	0.015201	cis
rs9849546	OID43934	LRIG1	-3.54247	0.000418981	0.0446	-0.0952247	0.0268809	-0.123292	0.0152009	cis
rs61887795	OID41396	KMT5B	-3.54247	0.000418985	0.0446001	-0.342268	0.0966185	-0.123292	0.0152009	cis
rs10896314	OID41396	KMT5B	-3.54247	0.000418985	0.0446001	-0.342268	0.0966185	-0.123292	0.0152009	cis
rs61465638	OID41738	ROBO3	3.54246	0.000419002	0.0446017	0.15527	0.0438313	0.123292	0.0152008	cis
rs73016396	OID41738	ROBO3	3.54246	0.000419002	0.0446017	0.15527	0.0438313	0.123292	0.0152008	cis
rs2055048	OID45342	CRISP3	-3.54244	0.000419031	0.0446044	-0.0934228	0.0263725	-0.123291	0.0152006	cis
rs7775569	OID45342	CRISP3	-3.54244	0.000419031	0.0446044	-0.0934228	0.0263725	-0.123291	0.0152006	cis
rs3736456	OID45473	KLKB1	3.54243	0.000419039	0.0446051	0.159063	0.0449022	0.123291	0.0152006	cis
rs28590627	OID40470	NT5C3B	3.54243	0.00041905	0.044606	0.268283	0.0757342	0.12329	0.0152005	cis
rs9909529	OID40470	NT5C3B	3.54243	0.00041905	0.044606	0.268283	0.0757342	0.12329	0.0152005	cis
rs55803249	OID43511	CDSN	-3.54242	0.000419055	0.0446064	-0.190879	0.0538837	-0.12329	0.0152005	cis
rs2432944	OID44033	NMI	3.54242	0.000419058	0.0446065	0.142521	0.0402326	0.12329	0.0152005	cis
rs9843659	OID44774	MELTF	3.54241	0.000419072	0.0446079	0.073237	0.0206743	0.12329	0.0152004	cis
rs36035521	OID43934	LRIG1	3.54241	0.000419078	0.0446084	0.150817	0.0425746	0.12329	0.0152004	cis
rs9605235	OID42262	CECR2	-3.54235	0.000419167	0.0446172	-0.126563	0.0357284	-0.123288	0.0151999	cis
rs713684	OID42262	CECR2	-3.54235	0.000419167	0.0446172	-0.126563	0.0357284	-0.123288	0.0151999	cis
rs737966	OID42262	CECR2	-3.54235	0.000419167	0.0446172	-0.126563	0.0357284	-0.123288	0.0151999	cis
rs1521631	OID43579	CTSH	3.54235	0.000419172	0.0446172	0.273134	0.0771055	0.123288	0.0151999	cis
rs939663	OID43579	CTSH	3.54235	0.000419172	0.0446172	0.273134	0.0771055	0.123288	0.0151999	cis
rs1915725	OID43579	CTSH	3.54235	0.000419172	0.0446172	0.273134	0.0771055	0.123288	0.0151999	cis
rs1915723	OID43579	CTSH	3.54235	0.000419172	0.0446172	0.273134	0.0771055	0.123288	0.0151999	cis
rs3942464	OID43579	CTSH	3.54235	0.000419172	0.0446172	0.273134	0.0771055	0.123288	0.0151999	cis
rs7181489	OID43579	CTSH	3.54235	0.000419172	0.0446172	0.273134	0.0771055	0.123288	0.0151999	cis
rs11883241	OID43909	LAIR2	3.54233	0.000419206	0.0446207	0.209208	0.0590596	0.123287	0.0151997	cis
rs72637237	OID45410	SELP	3.54232	0.000419221	0.0446215	0.234694	0.0662544	0.123287	0.0151996	cis
rs201079906	OID45410	SELP	3.54232	0.000419221	0.0446215	0.234694	0.0662544	0.123287	0.0151996	cis
rs202017238	OID45410	SELP	3.54232	0.000419221	0.0446215	0.234694	0.0662544	0.123287	0.0151996	cis
rs72637238	OID45410	SELP	3.54232	0.000419221	0.0446215	0.234694	0.0662544	0.123287	0.0151996	cis
rs16828193	OID45410	SELP	3.54232	0.000419221	0.0446215	0.234694	0.0662544	0.123287	0.0151996	cis
rs3923394	OID43170	TDRKH	3.54231	0.000419228	0.0446221	0.285106	0.0804859	0.123287	0.0151996	cis
rs658693	OID44493	CCBE1	-3.54231	0.000419238	0.044623	-0.0747154	0.0210923	-0.123286	0.0151995	cis
rs200874153	OID44954	SPINK7	3.5423	0.000419246	0.0446238	0.127876	0.0360997	0.123286	0.0151995	cis
rs875492	OID43633	DPP6	-3.54228	0.000419277	0.0446268	-0.0999983	0.0282299	-0.123285	0.0151993	cis
rs4061633	OID43633	DPP6	-3.54228	0.000419277	0.0446268	-0.0999983	0.0282299	-0.123285	0.0151993	cis
rs254281	OID43279	VSTM1	-3.54228	0.000419286	0.0446274	-0.173821	0.0490704	-0.123285	0.0151993	cis
rs3214537	OID43279	VSTM1	-3.54228	0.000419286	0.0446274	-0.173821	0.0490704	-0.123285	0.0151993	cis
rs1865961	OID43279	VSTM1	-3.54228	0.000419286	0.0446274	-0.173821	0.0490704	-0.123285	0.0151993	cis
rs9553004	OID44341	TNFRSF19	3.54225	0.000419319	0.0446288	0.156806	0.0442672	0.123285	0.0151991	cis
rs9550985	OID44341	TNFRSF19	3.54225	0.000419319	0.0446288	0.156806	0.0442672	0.123285	0.0151991	cis
rs9553005	OID44341	TNFRSF19	3.54225	0.000419319	0.0446288	0.156806	0.0442672	0.123285	0.0151991	cis
rs35390046	OID44341	TNFRSF19	3.54225	0.000419319	0.0446288	0.156806	0.0442672	0.123285	0.0151991	cis
rs3794362	OID44341	TNFRSF19	3.54225	0.000419319	0.0446288	0.156806	0.0442672	0.123285	0.0151991	cis
rs9550986	OID44341	TNFRSF19	3.54225	0.000419319	0.0446288	0.156806	0.0442672	0.123285	0.0151991	cis
rs67836295	OID44341	TNFRSF19	3.54225	0.000419319	0.0446288	0.156806	0.0442672	0.123285	0.0151991	cis
rs9553009	OID44341	TNFRSF19	3.54225	0.000419319	0.0446288	0.156806	0.0442672	0.123285	0.0151991	cis
rs12874332	OID44341	TNFRSF19	3.54225	0.000419319	0.0446288	0.156806	0.0442672	0.123285	0.0151991	cis
rs35608493	OID44341	TNFRSF19	3.54225	0.000419319	0.0446288	0.156806	0.0442672	0.123285	0.0151991	cis
rs9553013	OID44341	TNFRSF19	3.54225	0.000419319	0.0446288	0.156806	0.0442672	0.123285	0.0151991	cis
rs67252003	OID44341	TNFRSF19	3.54225	0.000419319	0.0446288	0.156806	0.0442672	0.123285	0.0151991	cis
rs9553017	OID44341	TNFRSF19	3.54225	0.000419319	0.0446288	0.156806	0.0442672	0.123285	0.0151991	cis
rs11838704	OID44341	TNFRSF19	3.54225	0.000419319	0.0446288	0.156806	0.0442672	0.123285	0.0151991	cis
rs7991629	OID44341	TNFRSF19	3.54225	0.000419319	0.0446288	0.156806	0.0442672	0.123285	0.0151991	cis
rs143499582	OID44247	SIGLEC9	-3.54224	0.000419335	0.0446303	-0.234505	0.0662024	-0.123284	0.015199	cis
rs62162479	OID44648	FBLN7	-3.54224	0.000419338	0.0446305	-0.127208	0.0359117	-0.123284	0.015199	cis
rs6903691	OID43966	MDGA1	-3.54222	0.000419381	0.0446347	-0.132955	0.0375346	-0.123283	0.0151988	cis
rs10456095	OID43966	MDGA1	-3.54222	0.000419381	0.0446347	-0.132955	0.0375346	-0.123283	0.0151988	cis
rs7981309	OID41880	STARD13	3.54221	0.000419382	0.0446347	0.624468	0.176293	0.123283	0.0151987	cis
rs184327100	OID43483	CD207	-3.54219	0.000419424	0.044639	-0.314526	0.0887942	-0.123282	0.0151985	cis
rs144687676	OID44146	PTK7	-3.54219	0.000419425	0.044639	-0.399698	0.112839	-0.123282	0.0151985	cis
rs12759838	OID42541	GSTM4	-3.54217	0.000419444	0.0446409	-0.427099	0.120575	-0.123282	0.0151984	cis
rs74915645	OID45021	YWHAQ	-3.54217	0.000419452	0.0446417	-0.157771	0.0445408	-0.123282	0.0151984	cis
rs2064731	OID45259	SIRPA	-3.54215	0.000419481	0.0446442	-0.0761355	0.0214941	-0.123281	0.0151982	cis
rs111520296	OID45259	SIRPA	-3.54215	0.000419481	0.0446442	-0.0761355	0.0214941	-0.123281	0.0151982	cis
rs145953665	OID45409	SAA4	-3.54215	0.000419482	0.0446442	-0.319414	0.0901752	-0.123281	0.0151982	cis
rs117432049	OID45409	SAA4	-3.54215	0.000419482	0.0446442	-0.319414	0.0901752	-0.123281	0.0151982	cis
rs35981289	OID45410	SELP	-3.54213	0.000419516	0.0446477	-0.169877	0.047959	-0.12328	0.015198	cis
rs181514576	OID44053	OBP2B	-3.54211	0.000419545	0.0446507	-0.388123	0.109574	-0.12328	0.0151979	cis
rs11731154	OID40276	GRK4	-3.54211	0.000419548	0.0446507	-0.443203	0.125124	-0.12328	0.0151979	cis
rs4263046	OID44316	TEX101	3.54211	0.000419548	0.0446507	0.147078	0.0415227	0.12328	0.0151978	cis
rs192073538	OID40410	MINDY4	3.54208	0.000419586	0.0446546	1.93005	0.54489	0.123279	0.0151976	cis
rs928815	OID45446	C4B	3.54207	0.000419604	0.044656	0.156945	0.0443089	0.123278	0.0151975	cis
rs2857602	OID45446	C4B	3.54207	0.000419604	0.044656	0.156945	0.0443089	0.123278	0.0151975	cis
rs2844486	OID45446	C4B	3.54207	0.000419604	0.044656	0.156945	0.0443089	0.123278	0.0151975	cis
rs1121800	OID45446	C4B	3.54207	0.000419604	0.044656	0.156945	0.0443089	0.123278	0.0151975	cis
rs201235597	OID42684	KRT5	-3.54207	0.000419609	0.0446564	-0.637287	0.17992	-0.123278	0.0151975	cis
rs1990263	OID43475	CCL8	-3.54207	0.000419611	0.0446564	-0.118722	0.0335178	-0.123278	0.0151975	cis
rs7554054	OID43479	CD101	3.54206	0.000419627	0.0446579	0.102792	0.0290205	0.123278	0.0151974	cis
rs142081331	OID44403	VWC2	3.54203	0.000419664	0.0446617	0.55713	0.157291	0.123277	0.0151972	cis
rs17731755	OID40965	CCP110	3.54203	0.000419677	0.0446629	0.591703	0.167052	0.123277	0.0151972	cis
rs185681861	OID40965	CCP110	3.54203	0.000419677	0.0446629	0.591703	0.167052	0.123277	0.0151972	cis
rs181319686	OID42173	BARGIN	3.54202	0.000419679	0.044663	0.423384	0.119532	0.123277	0.0151971	cis
rs2657472	OID45208	PAM	3.54202	0.000419686	0.044663	0.0560144	0.0158142	0.123277	0.0151971	cis
rs2545575	OID45208	PAM	3.54202	0.000419686	0.044663	0.0560144	0.0158142	0.123277	0.0151971	cis
rs2545576	OID45208	PAM	3.54202	0.000419686	0.044663	0.0560144	0.0158142	0.123277	0.0151971	cis
rs2545581	OID45208	PAM	3.54202	0.000419686	0.044663	0.0560144	0.0158142	0.123277	0.0151971	cis
rs1833585	OID45208	PAM	3.54202	0.000419686	0.044663	0.0560144	0.0158142	0.123277	0.0151971	cis
rs56193472	OID44648	FBLN7	3.542	0.000419725	0.0446669	0.0894664	0.0252588	0.123276	0.0151969	cis
rs374023209	OID44648	FBLN7	3.542	0.000419725	0.0446669	0.0894664	0.0252588	0.123276	0.0151969	cis
rs10794276	OID41418	LMNTD2	-3.54199	0.000419739	0.0446682	-0.201277	0.0568259	-0.123275	0.0151968	cis
rs7143090	OID45196	NID2	3.54197	0.000419758	0.04467	0.179767	0.0507533	0.123275	0.0151967	cis
rs12471185	OID44213	SCLY	-3.54196	0.000419778	0.0446718	-0.146119	0.0412536	-0.123275	0.0151966	cis
rs3026722	OID44179	RET	-3.54196	0.000419779	0.0446718	-0.0777281	0.0219449	-0.123274	0.0151966	cis
rs11239872	OID44179	RET	-3.54196	0.000419779	0.0446718	-0.0777281	0.0219449	-0.123274	0.0151966	cis
rs11239873	OID44179	RET	-3.54196	0.000419779	0.0446718	-0.0777281	0.0219449	-0.123274	0.0151966	cis
rs74538976	OID44552	CNTN5	-3.54196	0.000419784	0.044672	-0.10578	0.0298648	-0.123274	0.0151966	cis
rs74727446	OID44552	CNTN5	-3.54196	0.000419784	0.044672	-0.10578	0.0298648	-0.123274	0.0151966	cis
rs118178693	OID44430	ZP3	3.54195	0.000419799	0.0446732	2.41885	0.682916	0.123274	0.0151965	cis
rs117120654	OID44430	ZP3	3.54195	0.000419799	0.0446732	2.41885	0.682916	0.123274	0.0151965	cis
rs149336778	OID42005	USP37	3.54195	0.0004198	0.0446732	0.953646	0.269243	0.123274	0.0151965	cis
rs72722680	OID42855	NSMCE2	-3.54193	0.000419823	0.0446756	-0.452342	0.12771	-0.123274	0.0151964	cis
rs3744070	OID42917	PLXDC1	3.54193	0.000419831	0.0446763	0.173396	0.0489553	0.123273	0.0151963	cis
rs4259950	OID44825	OLFM4	-3.54192	0.000419838	0.0446769	-0.478839	0.135192	-0.123273	0.0151963	cis
rs4802101	OID40212	EXOSC5	3.54192	0.000419845	0.0446773	0.378764	0.106938	0.123273	0.0151962	cis
rs2014141	OID40212	EXOSC5	3.54192	0.000419845	0.0446773	0.378764	0.106938	0.123273	0.0151962	cis
rs9355747	OID45263	SOD2	-3.54191	0.000419857	0.0446779	-0.10205	0.0288122	-0.123273	0.0151962	cis
rs4709363	OID45263	SOD2	-3.54191	0.000419857	0.0446779	-0.10205	0.0288122	-0.123273	0.0151962	cis
rs9365090	OID45263	SOD2	-3.54191	0.000419857	0.0446779	-0.10205	0.0288122	-0.123273	0.0151962	cis
rs12210868	OID45263	SOD2	-3.54191	0.000419857	0.0446779	-0.10205	0.0288122	-0.123273	0.0151962	cis
rs1048019	OID45263	SOD2	-3.54191	0.000419857	0.0446779	-0.10205	0.0288122	-0.123273	0.0151962	cis
rs6981177	OID45363	FGL1	3.54189	0.000419891	0.0446802	0.492395	0.13902	0.123272	0.015196	cis
rs10090744	OID45363	FGL1	3.54189	0.000419891	0.0446802	0.492395	0.13902	0.123272	0.015196	cis
rs10090976	OID45363	FGL1	3.54189	0.000419891	0.0446802	0.492395	0.13902	0.123272	0.015196	cis
rs77816406	OID45363	FGL1	3.54189	0.000419891	0.0446802	0.492395	0.13902	0.123272	0.015196	cis
rs117492571	OID45363	FGL1	3.54189	0.000419891	0.0446802	0.492395	0.13902	0.123272	0.015196	cis
rs147205209	OID45363	FGL1	3.54189	0.000419891	0.0446802	0.492395	0.13902	0.123272	0.015196	cis
rs113868970	OID45363	FGL1	3.54189	0.000419891	0.0446802	0.492395	0.13902	0.123272	0.015196	cis
rs117139257	OID45363	FGL1	3.54189	0.000419891	0.0446802	0.492395	0.13902	0.123272	0.015196	cis
rs73573389	OID45363	FGL1	3.54189	0.000419891	0.0446802	0.492395	0.13902	0.123272	0.015196	cis
rs73573397	OID45363	FGL1	3.54189	0.000419891	0.0446802	0.492395	0.13902	0.123272	0.015196	cis
rs17599675	OID44277	SPINK6	-3.54189	0.000419893	0.0446802	-0.122844	0.0346831	-0.123272	0.015196	cis
rs33983794	OID44935	SIRPB1	-3.54189	0.000419896	0.0446804	-0.154514	0.0436247	-0.123272	0.015196	cis
rs143699377	OID43757	GIT1	-3.54188	0.000419904	0.0446811	-0.779216	0.220001	-0.123272	0.0151959	cis
rs185662268	OID42232	CCDC150	-3.54188	0.000419913	0.0446819	-0.88038	0.248563	-0.123272	0.0151959	cis
rs184628838	OID44276	SPINK4	-3.54187	0.000419925	0.0446831	-0.602601	0.170137	-0.123271	0.0151958	cis
rs113971049	OID44848	PINLYP	3.54185	0.000419958	0.0446863	0.496442	0.140165	0.123271	0.0151956	cis
rs565470771	OID44848	PINLYP	3.54185	0.000419958	0.0446863	0.496442	0.140165	0.123271	0.0151956	cis
rs116343970	OID43730	FSTL1	-3.54184	0.000419974	0.0446877	-0.12561	0.0354646	-0.12327	0.0151956	cis
rs147071339	OID43730	FSTL1	-3.54184	0.000419974	0.0446877	-0.12561	0.0354646	-0.12327	0.0151956	cis
rs56237736	OID45092	CSPG4	3.54183	0.000419977	0.0446877	0.0897666	0.0253447	0.12327	0.0151955	cis
rs448944	OID43910	LAMB1	3.54183	0.000419978	0.0446877	0.100017	0.0282388	0.12327	0.0151955	cis
rs4730292	OID43910	LAMB1	3.54183	0.000419978	0.0446877	0.100017	0.0282388	0.12327	0.0151955	cis
rs35175045	OID42540	GSTA3	-3.54183	0.000419987	0.0446885	-0.178554	0.0504129	-0.12327	0.0151955	cis
rs7184705	OID43884	JPT2	3.54182	0.000419997	0.0446895	0.176186	0.0497444	0.12327	0.0151954	cis
rs1077739	OID42420	EPHX2	-3.54182	0.00042	0.0446896	-0.296537	0.0837244	-0.12327	0.0151954	cis
chr2_734361_CCTGTTCTGTTCTGTT_CCTGTT	OID43319	ACP1	3.5418	0.000420031	0.0446928	0.213687	0.0603328	0.123269	0.0151952	cis
rs4849047	OID44648	FBLN7	3.54179	0.000420047	0.0446941	0.0707806	0.0199844	0.123269	0.0151952	cis
rs4848279	OID44648	FBLN7	3.54179	0.000420047	0.0446941	0.0707806	0.0199844	0.123269	0.0151952	cis
rs10189625	OID44648	FBLN7	3.54179	0.000420047	0.0446941	0.0707806	0.0199844	0.123269	0.0151952	cis
rs11102981	OID44947	SORT1	-3.54178	0.000420066	0.0446958	-0.0990814	0.027975	-0.123268	0.0151951	cis
rs10858097	OID44947	SORT1	-3.54178	0.000420066	0.0446958	-0.0990814	0.027975	-0.123268	0.0151951	cis
rs9281491	OID43511	CDSN	-3.54176	0.000420087	0.0446979	-0.102997	0.0290806	-0.123268	0.0151949	cis
rs62282892	OID40995	CEP97	3.54175	0.000420103	0.0446994	0.301777	0.0852055	0.123267	0.0151949	cis
rs214785	OID44563	CPXM1	-3.54175	0.000420108	0.0446996	-0.172666	0.0487515	-0.123267	0.0151948	cis
rs394884	OID44337	TNFAIP6	3.54175	0.000420108	0.0446996	0.229496	0.0647975	0.123267	0.0151948	cis
rs446791	OID44337	TNFAIP6	3.54175	0.000420108	0.0446996	0.229496	0.0647975	0.123267	0.0151948	cis
rs7070032	OID44859	PNLIPRP2	-3.54175	0.000420109	0.0446996	-1.14957	0.324578	-0.123267	0.0151948	cis
rs35177865	OID45104	DDT	-3.54174	0.00042012	0.0447005	-0.104607	0.0295356	-0.123267	0.0151948	cis
rs11239619	OID44179	RET	-3.54173	0.000420141	0.0447005	-0.116938	0.0330173	-0.123267	0.0151947	cis
rs11239621	OID44179	RET	-3.54173	0.000420141	0.0447005	-0.116938	0.0330173	-0.123267	0.0151947	cis
rs10900240	OID44179	RET	-3.54173	0.000420141	0.0447005	-0.116938	0.0330173	-0.123267	0.0151947	cis
rs12257762	OID44179	RET	-3.54173	0.000420141	0.0447005	-0.116938	0.0330173	-0.123267	0.0151947	cis
rs12268359	OID44179	RET	-3.54173	0.000420141	0.0447005	-0.116938	0.0330173	-0.123267	0.0151947	cis
rs12263651	OID44179	RET	-3.54173	0.000420141	0.0447005	-0.116938	0.0330173	-0.123267	0.0151947	cis
rs12257897	OID44179	RET	-3.54173	0.000420141	0.0447005	-0.116938	0.0330173	-0.123267	0.0151947	cis
rs11239622	OID44179	RET	-3.54173	0.000420141	0.0447005	-0.116938	0.0330173	-0.123267	0.0151947	cis
rs7099847	OID44179	RET	-3.54173	0.000420141	0.0447005	-0.116938	0.0330173	-0.123267	0.0151947	cis
rs1852961	OID44179	RET	-3.54173	0.000420141	0.0447005	-0.116938	0.0330173	-0.123267	0.0151947	cis
rs3740324	OID44179	RET	-3.54173	0.000420141	0.0447005	-0.116938	0.0330173	-0.123267	0.0151947	cis
rs2016696	OID44179	RET	-3.54173	0.000420141	0.0447005	-0.116938	0.0330173	-0.123267	0.0151947	cis
rs12259767	OID44179	RET	-3.54173	0.000420141	0.0447005	-0.116938	0.0330173	-0.123267	0.0151947	cis
rs185784048	OID40206	ERI2	-3.54173	0.000420142	0.0447005	-1.03976	0.293574	-0.123267	0.0151946	cis
rs6502760	OID41960	TRPV1	3.54173	0.000420142	0.0447005	0.162608	0.045912	0.123267	0.0151946	cis
rs560949783	OID43332	ADAMTS15	-3.54173	0.000420142	0.0447005	-0.443596	0.125249	-0.123267	0.0151946	cis
rs139118764	OID43332	ADAMTS15	-3.54173	0.000420142	0.0447005	-0.443596	0.125249	-0.123267	0.0151946	cis
rs41274209	OID42562	HIPK2	-3.54172	0.000420154	0.0447016	-0.324429	0.0916021	-0.123266	0.0151946	cis
rs9967046	OID42349	DCC	3.5417	0.000420189	0.0447052	0.0941502	0.0265833	0.123266	0.0151944	cis
rs7896890	OID42722	LYZL2	-3.54169	0.000420199	0.0447061	-0.111641	0.031522	-0.123265	0.0151943	cis
rs10173297	OID45086	COLEC11	3.54168	0.00042022	0.0447082	0.0959926	0.0271037	0.123265	0.0151942	cis
rs28460026	OID43430	C16orf89	3.54168	0.000420225	0.0447084	0.0864548	0.0244107	0.123265	0.0151942	cis
rs74913945	OID43387	ASAH2	3.54168	0.000420225	0.0447084	0.394394	0.111358	0.123265	0.0151942	cis
rs80266845	OID41268	GSDMA	3.54167	0.000420227	0.0447084	0.40677	0.114852	0.123265	0.0151942	cis
rs1688008	OID42483	FXYD5	3.54167	0.000420233	0.0447084	0.197155	0.0556672	0.123265	0.0151942	cis
rs8106303	OID42483	FXYD5	3.54167	0.000420233	0.0447084	0.197155	0.0556672	0.123265	0.0151942	cis
rs1623779	OID42483	FXYD5	3.54167	0.000420233	0.0447084	0.197155	0.0556672	0.123265	0.0151942	cis
rs1688045	OID42483	FXYD5	3.54167	0.000420233	0.0447084	0.197155	0.0556672	0.123265	0.0151942	cis
rs12110	OID42483	FXYD5	3.54167	0.000420233	0.0447084	0.197155	0.0556672	0.123265	0.0151942	cis
rs11679803	OID44923	SERPINE2	3.54167	0.000420236	0.0447085	0.157579	0.0444928	0.123265	0.0151941	cis
rs2499839	OID42448	FCGR2B	3.54167	0.00042024	0.0447085	0.210218	0.0593556	0.123264	0.0151941	cis
rs2499838	OID42448	FCGR2B	3.54167	0.00042024	0.0447085	0.210218	0.0593556	0.123264	0.0151941	cis
rs2262612	OID42448	FCGR2B	3.54167	0.00042024	0.0447085	0.210218	0.0593556	0.123264	0.0151941	cis
chr1_161994789_A_AT	OID42448	FCGR2B	3.54167	0.00042024	0.0447085	0.210218	0.0593556	0.123264	0.0151941	cis
rs4564341	OID44330	TMEM132A	-3.54166	0.000420246	0.044709	-0.239965	0.0677548	-0.123264	0.0151941	cis
rs7681789	OID40079	C4orf17	3.54166	0.000420258	0.0447098	0.451227	0.127406	0.123264	0.015194	cis
rs35809977	OID45421	TGFBI	-3.54166	0.000420258	0.0447098	-0.0787816	0.0222443	-0.123264	0.015194	cis
rs113819011	OID45112	ECI1	3.54166	0.000420258	0.0447098	0.284891	0.08044	0.123264	0.015194	cis
rs148668795	OID42714	LTO1	3.54165	0.000420263	0.0447102	0.39839	0.112487	0.123264	0.015194	cis
rs2703888	OID43266	UGDH	3.54165	0.00042027	0.0447109	0.271286	0.0765989	0.123264	0.015194	cis
rs66740390	OID43980	MMP12	-3.54163	0.000420299	0.0447137	-0.164152	0.0463492	-0.123263	0.0151938	cis
rs201609638	OID42122	ANKRD55	-3.54163	0.000420301	0.0447137	-0.828422	0.23391	-0.123263	0.0151938	cis
rs2957858	OID43495	CD6	-3.54163	0.000420301	0.0447137	-0.119501	0.0337418	-0.123263	0.0151938	cis
rs72490812	OID43576	CST5	-3.54162	0.00042032	0.0447156	-0.25248	0.0712895	-0.123263	0.0151937	cis
rs7150104	OID45196	NID2	3.54161	0.000420335	0.044717	0.346767	0.0979123	0.123262	0.0151936	cis
rs11118993	OID44579	CTSE	3.54161	0.000420336	0.044717	0.121066	0.034184	0.123262	0.0151936	cis
rs12634774	OID40902	C3orf70	-3.5416	0.000420342	0.0447175	-0.166353	0.0469712	-0.123262	0.0151936	cis
rs12226004	OID44578	CTSC	-3.5416	0.000420345	0.0447177	-0.117115	0.0330684	-0.123262	0.0151936	cis
rs185115732	OID42541	GSTM4	-3.54159	0.000420357	0.0447188	-0.88511	0.249919	-0.123262	0.0151935	cis
rs8071411	OID43931	LPO	3.54156	0.000420408	0.044724	0.220116	0.0621524	0.123261	0.0151932	cis
rs56923141	OID43931	LPO	3.54156	0.000420408	0.044724	0.220116	0.0621524	0.123261	0.0151932	cis
rs935180	OID45475	LPA	3.54154	0.000420437	0.0447248	0.351949	0.0993773	0.12326	0.0151931	cis
rs73021716	OID45475	LPA	3.54154	0.000420437	0.0447248	0.351949	0.0993773	0.12326	0.0151931	cis
rs73021719	OID45475	LPA	3.54154	0.000420437	0.0447248	0.351949	0.0993773	0.12326	0.0151931	cis
rs935179	OID45475	LPA	3.54154	0.000420437	0.0447248	0.351949	0.0993773	0.12326	0.0151931	cis
rs62436934	OID45475	LPA	3.54154	0.000420437	0.0447248	0.351949	0.0993773	0.12326	0.0151931	cis
rs62436935	OID45475	LPA	3.54154	0.000420437	0.0447248	0.351949	0.0993773	0.12326	0.0151931	cis
rs62436936	OID45475	LPA	3.54154	0.000420437	0.0447248	0.351949	0.0993773	0.12326	0.0151931	cis
rs62436937	OID45475	LPA	3.54154	0.000420437	0.0447248	0.351949	0.0993773	0.12326	0.0151931	cis
rs11311629	OID45475	LPA	3.54154	0.000420437	0.0447248	0.351949	0.0993773	0.12326	0.0151931	cis
rs62436938	OID45475	LPA	3.54154	0.000420437	0.0447248	0.351949	0.0993773	0.12326	0.0151931	cis
rs60343440	OID45475	LPA	3.54154	0.000420437	0.0447248	0.351949	0.0993773	0.12326	0.0151931	cis
rs56219422	OID45475	LPA	3.54154	0.000420437	0.0447248	0.351949	0.0993773	0.12326	0.0151931	cis
rs61070418	OID45475	LPA	3.54154	0.000420437	0.0447248	0.351949	0.0993773	0.12326	0.0151931	cis
rs56009524	OID45475	LPA	3.54154	0.000420437	0.0447248	0.351949	0.0993773	0.12326	0.0151931	cis
rs1584059	OID45475	LPA	3.54154	0.000420437	0.0447248	0.351949	0.0993773	0.12326	0.0151931	cis
rs59962866	OID45475	LPA	3.54154	0.000420437	0.0447248	0.351949	0.0993773	0.12326	0.0151931	cis
rs2417908	OID43902	KLRK1	3.54154	0.000420439	0.0447248	0.104915	0.0296242	0.12326	0.015193	cis
rs897881	OID43902	KLRK1	3.54154	0.000420439	0.0447248	0.104915	0.0296242	0.12326	0.015193	cis
rs147154088	OID41258	GPATCH4	-3.54152	0.000420467	0.0447276	-1.03825	0.293165	-0.123259	0.0151929	cis
rs12940055	OID45300	ACE	-3.54152	0.000420472	0.0447279	-0.139564	0.039408	-0.123259	0.0151929	cis
rs151103374	OID43632	DPP10	-3.54152	0.000420475	0.0447281	-0.142254	0.0401674	-0.123259	0.0151929	cis
rs164418	OID42448	FCGR2B	3.54152	0.000420476	0.0447281	0.254094	0.0717472	0.123259	0.0151928	cis
rs3747617	OID43087	SLAMF8	3.54149	0.000420524	0.044733	0.282429	0.0797487	0.123258	0.0151926	cis
rs141089334	OID43709	FGF2	-3.54148	0.000420528	0.0447333	-0.476834	0.134642	-0.123258	0.0151926	cis
rs11054541	OID45443	C1RL	3.54148	0.00042054	0.0447344	0.229958	0.0649327	0.123258	0.0151925	cis
rs78022633	OID43749	GFRAL	3.54146	0.000420563	0.0447366	0.258236	0.0729179	0.123257	0.0151924	cis
rs151305731	OID43749	GFRAL	3.54146	0.000420563	0.0447366	0.258236	0.0729179	0.123257	0.0151924	cis
rs12799380	OID41902	SYTL2	3.54145	0.000420574	0.0447371	0.212023	0.0598689	0.123257	0.0151923	cis
rs10792838	OID41902	SYTL2	3.54145	0.000420574	0.0447371	0.212023	0.0598689	0.123257	0.0151923	cis
rs7122535	OID41902	SYTL2	3.54145	0.000420574	0.0447371	0.212023	0.0598689	0.123257	0.0151923	cis
rs7123014	OID41902	SYTL2	3.54145	0.000420574	0.0447371	0.212023	0.0598689	0.123257	0.0151923	cis
rs11234575	OID41902	SYTL2	3.54145	0.000420574	0.0447371	0.212023	0.0598689	0.123257	0.0151923	cis
rs11126618	OID41430	LRRTM4	-3.54144	0.000420594	0.0447391	-0.131439	0.0371145	-0.123257	0.0151922	cis
rs12567697	OID44342	TNFRSF4	3.54139	0.000420679	0.044746	0.183924	0.0519356	0.123255	0.0151918	cis
chr1_1120273_CT_GT	OID44342	TNFRSF4	3.54139	0.000420679	0.044746	0.183924	0.0519356	0.123255	0.0151918	cis
rs74865318	OID44342	TNFRSF4	3.54139	0.000420679	0.044746	0.183924	0.0519356	0.123255	0.0151918	cis
rs12726341	OID44342	TNFRSF4	3.54139	0.000420679	0.044746	0.183924	0.0519356	0.123255	0.0151918	cis
rs74977732	OID44342	TNFRSF4	3.54139	0.000420679	0.044746	0.183924	0.0519356	0.123255	0.0151918	cis
rs75135491	OID44342	TNFRSF4	3.54139	0.000420679	0.044746	0.183924	0.0519356	0.123255	0.0151918	cis
rs74535970	OID44342	TNFRSF4	3.54139	0.000420679	0.044746	0.183924	0.0519356	0.123255	0.0151918	cis
rs35704567	OID44342	TNFRSF4	3.54139	0.000420679	0.044746	0.183924	0.0519356	0.123255	0.0151918	cis
rs34658689	OID44342	TNFRSF4	3.54139	0.000420679	0.044746	0.183924	0.0519356	0.123255	0.0151918	cis
rs11586617	OID44342	TNFRSF4	3.54139	0.000420679	0.044746	0.183924	0.0519356	0.123255	0.0151918	cis
rs11587937	OID44342	TNFRSF4	3.54139	0.000420679	0.044746	0.183924	0.0519356	0.123255	0.0151918	cis
rs17160824	OID44342	TNFRSF4	3.54139	0.000420679	0.044746	0.183924	0.0519356	0.123255	0.0151918	cis
rs17160826	OID44342	TNFRSF4	3.54139	0.000420679	0.044746	0.183924	0.0519356	0.123255	0.0151918	cis
rs12748370	OID44342	TNFRSF4	3.54139	0.000420679	0.044746	0.183924	0.0519356	0.123255	0.0151918	cis
rs12757754	OID44342	TNFRSF4	3.54139	0.000420679	0.044746	0.183924	0.0519356	0.123255	0.0151918	cis
rs9789265	OID44483	BST2	3.54138	0.000420685	0.0447462	0.161489	0.0456006	0.123255	0.0151917	cis
rs13222935	OID45223	PILRA	-3.54138	0.000420685	0.0447462	-0.118596	0.0334887	-0.123255	0.0151917	cis
rs10231941	OID45223	PILRA	-3.54138	0.000420685	0.0447462	-0.118596	0.0334887	-0.123255	0.0151917	cis
rs12449298	OID44393	VMO1	-3.54138	0.000420697	0.044747	-0.203037	0.0573328	-0.123254	0.0151917	cis
rs2641263	OID44393	VMO1	-3.54138	0.000420697	0.044747	-0.203037	0.0573328	-0.123254	0.0151917	cis
rs2641261	OID44393	VMO1	-3.54138	0.000420697	0.044747	-0.203037	0.0573328	-0.123254	0.0151917	cis
rs189872599	OID44799	MZB1	-3.54137	0.000420701	0.0447473	-0.392885	0.110941	-0.123254	0.0151916	cis
rs57487048	OID44175	RBPMS2	3.54136	0.000420724	0.0447492	0.255907	0.0722625	0.123254	0.0151915	cis
rs1342526	OID44179	RET	3.54135	0.00042073	0.0447492	0.0618809	0.0174738	0.123254	0.0151915	cis
rs2795521	OID44179	RET	3.54135	0.00042073	0.0447492	0.0618809	0.0174738	0.123254	0.0151915	cis
rs1774204	OID44179	RET	3.54135	0.00042073	0.0447492	0.0618809	0.0174738	0.123254	0.0151915	cis
rs1775089	OID44179	RET	3.54135	0.00042073	0.0447492	0.0618809	0.0174738	0.123254	0.0151915	cis
rs1342142	OID44179	RET	3.54135	0.00042073	0.0447492	0.0618809	0.0174738	0.123254	0.0151915	cis
rs1775091	OID44179	RET	3.54135	0.00042073	0.0447492	0.0618809	0.0174738	0.123254	0.0151915	cis
rs750893	OID44179	RET	3.54135	0.00042073	0.0447492	0.0618809	0.0174738	0.123254	0.0151915	cis
rs788276	OID44179	RET	3.54135	0.00042073	0.0447492	0.0618809	0.0174738	0.123254	0.0151915	cis
rs35388278	OID42991	RARRES1	3.54135	0.000420736	0.0447496	0.119582	0.0337673	0.123254	0.0151914	cis
rs3738414	OID43282	VTCN1	3.54135	0.000420745	0.0447504	0.330123	0.0932195	0.123253	0.0151914	cis
rs73632216	OID43774	GPC5	-3.54134	0.000420754	0.0447513	-0.167435	0.04728	-0.123253	0.0151914	cis
rs7910114	OID43387	ASAH2	3.54134	0.00042076	0.0447518	0.150073	0.0423775	0.123253	0.0151913	cis
rs147155125	OID40188	EHMT1	-3.54133	0.000420772	0.0447529	-0.569482	0.16081	-0.123253	0.0151913	cis
rs466798	OID45208	PAM	3.5413	0.000420817	0.0447575	0.0584343	0.0165008	0.123252	0.015191	cis
rs118169044	OID45269	STAB2	-3.5413	0.00042082	0.0447577	-0.3062	0.0864655	-0.123252	0.015191	cis
rs1655923	OID43804	HLA-A	-3.54127	0.00042086	0.044761	-0.156624	0.0442283	-0.123251	0.0151908	cis
rs1614003	OID43804	HLA-A	-3.54127	0.00042086	0.044761	-0.156624	0.0442283	-0.123251	0.0151908	cis
rs1655919	OID43804	HLA-A	-3.54127	0.00042086	0.044761	-0.156624	0.0442283	-0.123251	0.0151908	cis
rs3094141	OID43804	HLA-A	-3.54127	0.00042086	0.044761	-0.156624	0.0442283	-0.123251	0.0151908	cis
rs3132688	OID43804	HLA-A	-3.54127	0.00042086	0.044761	-0.156624	0.0442283	-0.123251	0.0151908	cis
rs2499	OID43804	HLA-A	-3.54127	0.00042086	0.044761	-0.156624	0.0442283	-0.123251	0.0151908	cis
rs117379663	OID44297	SULT2A1	3.54127	0.00042086	0.044761	0.71574	0.202114	0.123251	0.0151908	cis
rs72752228	OID42621	IL31RA	3.54127	0.000420861	0.044761	0.290548	0.0820461	0.123251	0.0151908	cis
rs149710906	OID44979	THY1	3.54127	0.000420869	0.0447617	0.212125	0.059901	0.123251	0.0151907	cis
rs942588	OID45333	CFHR5	-3.54125	0.000420888	0.0447636	-0.218036	0.0615702	-0.12325	0.0151906	cis
rs139961026	OID40436	MYO10	3.54125	0.000420899	0.0447645	0.624989	0.176488	0.12325	0.0151906	cis
rs11227805	OID43129	SPTBN2	3.54124	0.000420904	0.044765	0.217554	0.0614344	0.12325	0.0151905	cis
rs9276197	OID43805	HLA-DRA	3.54124	0.000420911	0.0447656	0.21081	0.05953	0.12325	0.0151905	cis
rs12422867	OID43535	CLEC4C	3.54123	0.000420924	0.0447666	0.12877	0.036363	0.123249	0.0151904	cis
rs1947278	OID43535	CLEC4C	3.54123	0.000420924	0.0447666	0.12877	0.036363	0.123249	0.0151904	cis
rs144750308	OID44430	ZP3	3.54123	0.000420924	0.0447666	1.61891	0.457161	0.123249	0.0151904	cis
rs12219	OID40414	MMEL1	3.54122	0.000420941	0.0447675	0.511954	0.14457	0.123249	0.0151903	cis
rs72848535	OID40414	MMEL1	3.54122	0.000420941	0.0447675	0.511954	0.14457	0.123249	0.0151903	cis
rs744112	OID40414	MMEL1	3.54122	0.000420941	0.0447675	0.511954	0.14457	0.123249	0.0151903	cis
rs2247308	OID40414	MMEL1	3.54122	0.000420941	0.0447675	0.511954	0.14457	0.123249	0.0151903	cis
rs2494596	OID40414	MMEL1	3.54122	0.000420941	0.0447675	0.511954	0.14457	0.123249	0.0151903	cis
rs2494636	OID40414	MMEL1	3.54122	0.000420941	0.0447675	0.511954	0.14457	0.123249	0.0151903	cis
chr4_15778862_C_CGG	OID44482	BST1	3.54121	0.000420958	0.0447689	0.252305	0.0712481	0.123249	0.0151903	cis
rs2283559	OID44467	APOBR	3.54121	0.00042096	0.0447689	0.432408	0.122107	0.123249	0.0151902	cis
rs117128245	OID44467	APOBR	3.54121	0.00042096	0.0447689	0.432408	0.122107	0.123249	0.0151902	cis
rs149987497	OID44467	APOBR	3.54121	0.00042096	0.0447689	0.432408	0.122107	0.123249	0.0151902	cis
rs140500550	OID44467	APOBR	3.54121	0.00042096	0.0447689	0.432408	0.122107	0.123249	0.0151902	cis
rs10897059	OID43495	CD6	-3.54119	0.000420987	0.0447714	-0.087234	0.0246341	-0.123248	0.0151901	cis
rs4938944	OID43495	CD6	-3.54119	0.000420987	0.0447714	-0.087234	0.0246341	-0.123248	0.0151901	cis
rs76297021	OID45204	NRP2	3.54118	0.00042101	0.0447737	0.0952694	0.0269033	0.123248	0.01519	cis
rs17479848	OID43335	ADGRB3	3.54114	0.000421073	0.0447802	0.179825	0.0507817	0.123246	0.0151896	cis
rs2892843	OID45346	CTBS	3.54113	0.000421078	0.0447807	0.0740275	0.020905	0.123246	0.0151896	cis
rs145051053	OID43706	FCRL6	3.54113	0.000421081	0.0447809	0.278881	0.0787549	0.123246	0.0151896	cis
rs11681530	OID43401	B3GNT7	-3.54113	0.000421083	0.0447809	-0.105439	0.0297757	-0.123246	0.0151896	cis
rs7642434	OID45339	CPN2	3.54112	0.000421093	0.0447817	0.0814012	0.0229874	0.123246	0.0151895	cis
rs13085026	OID45339	CPN2	3.54112	0.000421093	0.0447817	0.0814012	0.0229874	0.123246	0.0151895	cis
rs778063487	OID40738	ZFYVE28	3.54111	0.000421117	0.044784	1.14898	0.324468	0.123245	0.0151894	cis
rs188821762	OID40738	ZFYVE28	3.54111	0.000421117	0.044784	1.14898	0.324468	0.123245	0.0151894	cis
rs147875592	OID44628	ENPP7	-3.54111	0.00042112	0.0447842	-0.191215	0.0539988	-0.123245	0.0151894	cis
rs5754281	OID44982	TIMP3	3.5411	0.000421123	0.0447843	0.405675	0.114562	0.123245	0.0151894	cis
rs12357750	OID40795	ANKRD2	3.5411	0.000421127	0.0447843	0.160662	0.0453707	0.123245	0.0151893	cis
rs11189280	OID40795	ANKRD2	3.5411	0.000421127	0.0447843	0.160662	0.0453707	0.123245	0.0151893	cis
rs7077211	OID40795	ANKRD2	3.5411	0.000421127	0.0447843	0.160662	0.0453707	0.123245	0.0151893	cis
rs61773378	OID44087	PER3	3.54108	0.000421155	0.044787	0.315826	0.089189	0.123244	0.0151892	cis
rs112568333	OID44087	PER3	3.54108	0.000421155	0.044787	0.315826	0.089189	0.123244	0.0151892	cis
rs143561119	OID40787	ALYREF	3.54108	0.000421162	0.0447877	0.693327	0.195795	0.123244	0.0151892	cis
rs2292920	OID44612	DPP7	-3.54107	0.000421182	0.0447896	-0.24422	0.0689678	-0.123244	0.0151891	cis
rs4664373	OID44337	TNFAIP6	3.54106	0.000421187	0.04479	0.132136	0.0373155	0.123244	0.015189	cis
rs2762499	OID40185	ECPAS	3.54104	0.000421217	0.0447914	0.664918	0.187775	0.123243	0.0151889	cis
rs2431531	OID45208	PAM	3.54104	0.00042123	0.0447914	0.0581443	0.0164201	0.123243	0.0151888	cis
rs258144	OID45208	PAM	3.54104	0.00042123	0.0447914	0.0581443	0.0164201	0.123243	0.0151888	cis
rs154635	OID45208	PAM	3.54104	0.00042123	0.0447914	0.0581443	0.0164201	0.123243	0.0151888	cis
rs154634	OID45208	PAM	3.54104	0.00042123	0.0447914	0.0581443	0.0164201	0.123243	0.0151888	cis
rs194473	OID45208	PAM	3.54104	0.00042123	0.0447914	0.0581443	0.0164201	0.123243	0.0151888	cis
rs258142	OID45208	PAM	3.54104	0.00042123	0.0447914	0.0581443	0.0164201	0.123243	0.0151888	cis
rs168927	OID45208	PAM	3.54104	0.00042123	0.0447914	0.0581443	0.0164201	0.123243	0.0151888	cis
rs194472	OID45208	PAM	3.54104	0.00042123	0.0447914	0.0581443	0.0164201	0.123243	0.0151888	cis
rs258236	OID45208	PAM	3.54104	0.00042123	0.0447914	0.0581443	0.0164201	0.123243	0.0151888	cis
rs466404	OID45208	PAM	3.54104	0.00042123	0.0447914	0.0581443	0.0164201	0.123243	0.0151888	cis
rs460417	OID45208	PAM	3.54104	0.00042123	0.0447914	0.0581443	0.0164201	0.123243	0.0151888	cis
rs466986	OID45208	PAM	3.54104	0.00042123	0.0447914	0.0581443	0.0164201	0.123243	0.0151888	cis
rs4814411	OID45259	SIRPA	-3.54103	0.000421244	0.0447914	-0.0924438	0.0261065	-0.123243	0.0151887	cis
rs2553795	OID43374	APIP	-3.54103	0.000421244	0.0447914	-0.154337	0.0435854	-0.123243	0.0151887	cis
rs2553792	OID43374	APIP	-3.54103	0.000421244	0.0447914	-0.154337	0.0435854	-0.123243	0.0151887	cis
rs2732520	OID43374	APIP	-3.54103	0.000421244	0.0447914	-0.154337	0.0435854	-0.123243	0.0151887	cis
rs2553790	OID43374	APIP	-3.54103	0.000421244	0.0447914	-0.154337	0.0435854	-0.123243	0.0151887	cis
rs2553789	OID43374	APIP	-3.54103	0.000421244	0.0447914	-0.154337	0.0435854	-0.123243	0.0151887	cis
rs1477561	OID43374	APIP	-3.54103	0.000421244	0.0447914	-0.154337	0.0435854	-0.123243	0.0151887	cis
rs1559756	OID43374	APIP	-3.54103	0.000421244	0.0447914	-0.154337	0.0435854	-0.123243	0.0151887	cis
rs1425804	OID43374	APIP	-3.54103	0.000421244	0.0447914	-0.154337	0.0435854	-0.123243	0.0151887	cis
rs10547312	OID43374	APIP	-3.54103	0.000421244	0.0447914	-0.154337	0.0435854	-0.123243	0.0151887	cis
rs532282	OID43374	APIP	-3.54103	0.000421244	0.0447914	-0.154337	0.0435854	-0.123243	0.0151887	cis
rs678137	OID43374	APIP	-3.54103	0.000421244	0.0447914	-0.154337	0.0435854	-0.123243	0.0151887	cis
rs2785156	OID43374	APIP	-3.54103	0.000421244	0.0447914	-0.154337	0.0435854	-0.123243	0.0151887	cis
rs2553787	OID43374	APIP	-3.54103	0.000421244	0.0447914	-0.154337	0.0435854	-0.123243	0.0151887	cis
rs666197	OID43374	APIP	-3.54103	0.000421244	0.0447914	-0.154337	0.0435854	-0.123243	0.0151887	cis
chr11_35046760_A_AT	OID43374	APIP	-3.54103	0.000421244	0.0447914	-0.154337	0.0435854	-0.123243	0.0151887	cis
rs2785155	OID43374	APIP	-3.54103	0.000421244	0.0447914	-0.154337	0.0435854	-0.123243	0.0151887	cis
rs2785154	OID43374	APIP	-3.54103	0.000421244	0.0447914	-0.154337	0.0435854	-0.123243	0.0151887	cis
rs2785153	OID43374	APIP	-3.54103	0.000421244	0.0447914	-0.154337	0.0435854	-0.123243	0.0151887	cis
rs141660224	OID43561	CPVL	-3.54102	0.00042125	0.0447914	-0.236781	0.0668679	-0.123242	0.0151887	cis
rs59572808	OID43561	CPVL	-3.54102	0.00042125	0.0447914	-0.236781	0.0668679	-0.123242	0.0151887	cis
rs200095505	OID43561	CPVL	-3.54102	0.00042125	0.0447914	-0.236781	0.0668679	-0.123242	0.0151887	cis
rs113187977	OID43561	CPVL	-3.54102	0.00042125	0.0447914	-0.236781	0.0668679	-0.123242	0.0151887	cis
rs112701019	OID43561	CPVL	-3.54102	0.00042125	0.0447914	-0.236781	0.0668679	-0.123242	0.0151887	cis
rs181598299	OID45191	MUC1	-3.54102	0.000421263	0.0447925	-0.401994	0.113525	-0.123242	0.0151886	cis
rs193281964	OID45191	MUC1	-3.54102	0.000421263	0.0447925	-0.401994	0.113525	-0.123242	0.0151886	cis
rs182559932	OID42411	ENPEP	3.54101	0.000421274	0.0447936	0.927303	0.261875	0.123242	0.0151886	cis
rs186586328	OID43135	ST8SIA1	-3.541	0.000421288	0.0447949	-0.628757	0.177565	-0.123242	0.0151885	cis
rs6946598	OID42126	AOC1	3.54099	0.000421301	0.0447962	0.192049	0.0542359	0.123241	0.0151884	cis
rs72746111	OID45333	CFHR5	3.54094	0.000421376	0.0448006	0.263349	0.0743725	0.12324	0.015188	cis
rs11019673	OID44578	CTSC	-3.54094	0.000421387	0.0448006	-0.0986162	0.0278503	-0.123239	0.0151879	cis
rs73064471	OID43168	TDGF1	-3.54094	0.000421388	0.0448006	-0.898621	0.253781	-0.123239	0.0151879	cis
chr12_9354513_GAGCAGGTGACTAAGGATGACTAAGAACAC_G	OID45485	PZP	3.54093	0.000421397	0.0448006	0.215606	0.0608898	0.123239	0.0151879	cis
rs10919340	OID45252	SELL	-3.54093	0.000421402	0.0448006	-0.0582525	0.0164512	-0.123239	0.0151879	cis
rs10919341	OID45252	SELL	-3.54093	0.000421402	0.0448006	-0.0582525	0.0164512	-0.123239	0.0151879	cis
rs10800509	OID45252	SELL	-3.54093	0.000421402	0.0448006	-0.0582525	0.0164512	-0.123239	0.0151879	cis
rs5778655	OID45252	SELL	-3.54093	0.000421402	0.0448006	-0.0582525	0.0164512	-0.123239	0.0151879	cis
rs28366363	OID45451	CFB	-3.54092	0.000421415	0.0448006	-0.24041	0.0678948	-0.123239	0.0151878	cis
rs28383172	OID45451	CFB	-3.54092	0.000421415	0.0448006	-0.24041	0.0678948	-0.123239	0.0151878	cis
rs28752491	OID45451	CFB	-3.54092	0.000421415	0.0448006	-0.24041	0.0678948	-0.123239	0.0151878	cis
rs2647060	OID45451	CFB	-3.54092	0.000421415	0.0448006	-0.24041	0.0678948	-0.123239	0.0151878	cis
rs2647063	OID45451	CFB	-3.54092	0.000421415	0.0448006	-0.24041	0.0678948	-0.123239	0.0151878	cis
rs1909096	OID45451	CFB	-3.54092	0.000421415	0.0448006	-0.24041	0.0678948	-0.123239	0.0151878	cis
chr6_32603134_C_CCT	OID45451	CFB	-3.54092	0.000421415	0.0448006	-0.24041	0.0678948	-0.123239	0.0151878	cis
rs28383184	OID45451	CFB	-3.54092	0.000421415	0.0448006	-0.24041	0.0678948	-0.123239	0.0151878	cis
rs2858870	OID45451	CFB	-3.54092	0.000421415	0.0448006	-0.24041	0.0678948	-0.123239	0.0151878	cis
rs2858869	OID45451	CFB	-3.54092	0.000421415	0.0448006	-0.24041	0.0678948	-0.123239	0.0151878	cis
rs2858868	OID45451	CFB	-3.54092	0.000421415	0.0448006	-0.24041	0.0678948	-0.123239	0.0151878	cis
rs2760993	OID45451	CFB	-3.54092	0.000421415	0.0448006	-0.24041	0.0678948	-0.123239	0.0151878	cis
rs2647072	OID45451	CFB	-3.54092	0.000421415	0.0448006	-0.24041	0.0678948	-0.123239	0.0151878	cis
rs2647073	OID45451	CFB	-3.54092	0.000421415	0.0448006	-0.24041	0.0678948	-0.123239	0.0151878	cis
rs13193798	OID45451	CFB	-3.54092	0.000421415	0.0448006	-0.24041	0.0678948	-0.123239	0.0151878	cis
rs12206257	OID45451	CFB	-3.54092	0.000421415	0.0448006	-0.24041	0.0678948	-0.123239	0.0151878	cis
rs13205658	OID45451	CFB	-3.54092	0.000421415	0.0448006	-0.24041	0.0678948	-0.123239	0.0151878	cis
rs13206639	OID45451	CFB	-3.54092	0.000421415	0.0448006	-0.24041	0.0678948	-0.123239	0.0151878	cis
rs12192104	OID45451	CFB	-3.54092	0.000421415	0.0448006	-0.24041	0.0678948	-0.123239	0.0151878	cis
rs10947320	OID45451	CFB	-3.54092	0.000421415	0.0448006	-0.24041	0.0678948	-0.123239	0.0151878	cis
chr6_32614826_G_T	OID45451	CFB	-3.54092	0.000421415	0.0448006	-0.24041	0.0678948	-0.123239	0.0151878	cis
rs28752513	OID45451	CFB	-3.54092	0.000421415	0.0448006	-0.24041	0.0678948	-0.123239	0.0151878	cis
rs28383226	OID45451	CFB	-3.54092	0.000421415	0.0448006	-0.24041	0.0678948	-0.123239	0.0151878	cis
rs28383229	OID45451	CFB	-3.54092	0.000421415	0.0448006	-0.24041	0.0678948	-0.123239	0.0151878	cis
rs28752531	OID45451	CFB	-3.54092	0.000421415	0.0448006	-0.24041	0.0678948	-0.123239	0.0151878	cis
rs28383315	OID45451	CFB	-3.54092	0.000421415	0.0448006	-0.24041	0.0678948	-0.123239	0.0151878	cis
rs28383317	OID45451	CFB	-3.54092	0.000421415	0.0448006	-0.24041	0.0678948	-0.123239	0.0151878	cis
rs369437661	OID45451	CFB	-3.54092	0.000421415	0.0448006	-0.24041	0.0678948	-0.123239	0.0151878	cis
rs28383319	OID45451	CFB	-3.54092	0.000421415	0.0448006	-0.24041	0.0678948	-0.123239	0.0151878	cis
rs28383320	OID45451	CFB	-3.54092	0.000421415	0.0448006	-0.24041	0.0678948	-0.123239	0.0151878	cis
rs28383321	OID45451	CFB	-3.54092	0.000421415	0.0448006	-0.24041	0.0678948	-0.123239	0.0151878	cis
rs28383325	OID45451	CFB	-3.54092	0.000421415	0.0448006	-0.24041	0.0678948	-0.123239	0.0151878	cis
rs28383326	OID45451	CFB	-3.54092	0.000421415	0.0448006	-0.24041	0.0678948	-0.123239	0.0151878	cis
rs28383327	OID45451	CFB	-3.54092	0.000421415	0.0448006	-0.24041	0.0678948	-0.123239	0.0151878	cis
rs28383330	OID45451	CFB	-3.54092	0.000421415	0.0448006	-0.24041	0.0678948	-0.123239	0.0151878	cis
rs17211475	OID45451	CFB	-3.54092	0.000421415	0.0448006	-0.24041	0.0678948	-0.123239	0.0151878	cis
rs28383335	OID45451	CFB	-3.54092	0.000421415	0.0448006	-0.24041	0.0678948	-0.123239	0.0151878	cis
rs140227720	OID45451	CFB	-3.54092	0.000421415	0.0448006	-0.24041	0.0678948	-0.123239	0.0151878	cis
rs28383338	OID45451	CFB	-3.54092	0.000421415	0.0448006	-0.24041	0.0678948	-0.123239	0.0151878	cis
rs28383339	OID45451	CFB	-3.54092	0.000421415	0.0448006	-0.24041	0.0678948	-0.123239	0.0151878	cis
rs28383340	OID45451	CFB	-3.54092	0.000421415	0.0448006	-0.24041	0.0678948	-0.123239	0.0151878	cis
rs28383348	OID45451	CFB	-3.54092	0.000421415	0.0448006	-0.24041	0.0678948	-0.123239	0.0151878	cis
rs28371173	OID45451	CFB	-3.54092	0.000421415	0.0448006	-0.24041	0.0678948	-0.123239	0.0151878	cis
rs28371177	OID45451	CFB	-3.54092	0.000421415	0.0448006	-0.24041	0.0678948	-0.123239	0.0151878	cis
rs12190291	OID45451	CFB	-3.54092	0.000421415	0.0448006	-0.24041	0.0678948	-0.123239	0.0151878	cis
rs10456410	OID45451	CFB	-3.54092	0.000421415	0.0448006	-0.24041	0.0678948	-0.123239	0.0151878	cis
rs547535756	OID43846	IL17RB	3.54088	0.000421481	0.0448075	0.407217	0.115005	0.123237	0.0151874	cis
rs3003450	OID42874	PADI4	-3.54086	0.000421503	0.0448097	-0.214534	0.0605882	-0.123237	0.0151873	cis
rs2027796	OID43492	CD4	-3.54086	0.000421512	0.0448103	-0.0615264	0.0173761	-0.123237	0.0151873	cis
rs2857229	OID43492	CD4	-3.54086	0.000421512	0.0448103	-0.0615264	0.0173761	-0.123237	0.0151873	cis
rs2707212	OID43492	CD4	-3.54086	0.000421512	0.0448103	-0.0615264	0.0173761	-0.123237	0.0151873	cis
rs375494935	OID43934	LRIG1	3.54082	0.000421568	0.044816	0.387004	0.109298	0.123235	0.015187	cis
rs79010946	OID45211	PCSK9	3.54082	0.000421573	0.0448165	0.148224	0.0418616	0.123235	0.0151869	cis
rs12728967	OID43754	GIPC2	3.54082	0.000421576	0.0448166	0.100709	0.0284422	0.123235	0.0151869	cis
rs2256525	OID41360	KCNE1	3.5408	0.000421596	0.0448184	0.165323	0.0466909	0.123235	0.0151868	cis
rs1055378	OID41360	KCNE1	3.5408	0.000421596	0.0448184	0.165323	0.0466909	0.123235	0.0151868	cis
rs590953	OID44278	SPINT3	-3.54079	0.00042161	0.0448198	-0.179639	0.0507341	-0.123235	0.0151867	cis
rs10676141	OID40569	RNF17	-3.54079	0.000421622	0.044821	-0.30109	0.0850347	-0.123234	0.0151867	cis
rs62366015	OID44744	LECT2	-3.54075	0.000421682	0.0448271	-0.319677	0.0902851	-0.123233	0.0151864	cis
rs8007341	OID45305	ANG	-3.54073	0.000421707	0.0448297	-0.0733599	0.0207188	-0.123232	0.0151862	cis
rs80008313	OID44872	PRR4	-3.54073	0.000421717	0.0448304	-0.408278	0.115309	-0.123232	0.0151862	cis
rs117054743	OID44872	PRR4	-3.54073	0.000421717	0.0448304	-0.408278	0.115309	-0.123232	0.0151862	cis
rs140865252	OID44872	PRR4	-3.54073	0.000421717	0.0448304	-0.408278	0.115309	-0.123232	0.0151862	cis
rs138252198	OID43552	COL2A1	3.54072	0.000421725	0.044831	0.225114	0.0635784	0.123232	0.0151861	cis
rs1160806	OID42890	PDE4D	3.5407	0.000421752	0.0448337	0.353951	0.0999663	0.123231	0.015186	cis
rs144377827	OID42164	ATXN10	3.54069	0.000421773	0.0448352	1.0747	0.303529	0.123231	0.0151859	cis
rs643928	OID44750	LGALS8	-3.54069	0.000421774	0.0448352	-0.139506	0.0394008	-0.123231	0.0151859	cis
rs1998352	OID44750	LGALS8	3.54069	0.000421774	0.0448352	0.139506	0.0394008	0.123231	0.0151859	cis
rs530876	OID44750	LGALS8	3.54069	0.000421774	0.0448352	0.139506	0.0394008	0.123231	0.0151859	cis
rs500782	OID44750	LGALS8	3.54069	0.000421774	0.0448352	0.139506	0.0394008	0.123231	0.0151859	cis
rs1253235	OID44750	LGALS8	3.54069	0.000421774	0.0448352	0.139506	0.0394008	0.123231	0.0151859	cis
rs7637884	OID45442	BTD	3.54069	0.000421777	0.0448353	0.0945795	0.0267122	0.123231	0.0151859	cis
rs4685246	OID45442	BTD	3.54069	0.000421777	0.0448353	0.0945795	0.0267122	0.123231	0.0151859	cis
rs35936640	OID44482	BST1	-3.54067	0.000421804	0.044838	-0.0992641	0.0280354	-0.12323	0.0151857	cis
rs1064994	OID45288	TNXB	-3.54067	0.000421809	0.0448384	-0.0622109	0.0175704	-0.12323	0.0151857	cis
rs187669695	OID43586	CXCL8	-3.54066	0.000421823	0.0448398	-0.43395	0.122562	-0.12323	0.0151856	cis
rs551570796	OID42553	HCG22	-3.54066	0.000421828	0.04484	-0.706826	0.199631	-0.12323	0.0151856	cis
rs116442786	OID42553	HCG22	-3.54066	0.000421828	0.04484	-0.706826	0.199631	-0.12323	0.0151856	cis
rs139388819	OID43034	RRM2B	3.54063	0.000421865	0.0448426	1.06205	0.299961	0.123229	0.0151854	cis
rs9818584	OID42991	RARRES1	3.54063	0.000421866	0.0448426	0.121896	0.0344279	0.123229	0.0151854	cis
rs9281995	OID45446	C4B	-3.54062	0.000421892	0.0448426	-0.160972	0.0454644	-0.123228	0.0151852	cis
rs9272319	OID45446	C4B	-3.54062	0.000421892	0.0448426	-0.160972	0.0454644	-0.123228	0.0151852	cis
rs9272347	OID45446	C4B	-3.54062	0.000421892	0.0448426	-0.160972	0.0454644	-0.123228	0.0151852	cis
rs1065047	OID45446	C4B	-3.54062	0.000421892	0.0448426	-0.160972	0.0454644	-0.123228	0.0151852	cis
rs9272973	OID45446	C4B	-3.54062	0.000421892	0.0448426	-0.160972	0.0454644	-0.123228	0.0151852	cis
rs9273008	OID45446	C4B	-3.54062	0.000421892	0.0448426	-0.160972	0.0454644	-0.123228	0.0151852	cis
rs9273009	OID45446	C4B	-3.54062	0.000421892	0.0448426	-0.160972	0.0454644	-0.123228	0.0151852	cis
rs9273025	OID45446	C4B	-3.54062	0.000421892	0.0448426	-0.160972	0.0454644	-0.123228	0.0151852	cis
rs879915638	OID45446	C4B	-3.54062	0.000421892	0.0448426	-0.160972	0.0454644	-0.123228	0.0151852	cis
rs9273036	OID45446	C4B	-3.54062	0.000421892	0.0448426	-0.160972	0.0454644	-0.123228	0.0151852	cis
rs9273040	OID45446	C4B	-3.54062	0.000421892	0.0448426	-0.160972	0.0454644	-0.123228	0.0151852	cis
rs9273042	OID45446	C4B	-3.54062	0.000421892	0.0448426	-0.160972	0.0454644	-0.123228	0.0151852	cis
rs9273044	OID45446	C4B	-3.54062	0.000421892	0.0448426	-0.160972	0.0454644	-0.123228	0.0151852	cis
rs9273045	OID45446	C4B	-3.54062	0.000421892	0.0448426	-0.160972	0.0454644	-0.123228	0.0151852	cis
rs66592536	OID45446	C4B	-3.54062	0.000421892	0.0448426	-0.160972	0.0454644	-0.123228	0.0151852	cis
rs9273048	OID45446	C4B	-3.54062	0.000421892	0.0448426	-0.160972	0.0454644	-0.123228	0.0151852	cis
rs9273052	OID45446	C4B	-3.54062	0.000421892	0.0448426	-0.160972	0.0454644	-0.123228	0.0151852	cis
rs9273057	OID45446	C4B	-3.54062	0.000421892	0.0448426	-0.160972	0.0454644	-0.123228	0.0151852	cis
rs9273059	OID45446	C4B	-3.54062	0.000421892	0.0448426	-0.160972	0.0454644	-0.123228	0.0151852	cis
rs9273062	OID45446	C4B	-3.54062	0.000421892	0.0448426	-0.160972	0.0454644	-0.123228	0.0151852	cis
rs9273063	OID45446	C4B	-3.54062	0.000421892	0.0448426	-0.160972	0.0454644	-0.123228	0.0151852	cis
rs9273070	OID45446	C4B	-3.54062	0.000421892	0.0448426	-0.160972	0.0454644	-0.123228	0.0151852	cis
rs9273071	OID45446	C4B	-3.54062	0.000421892	0.0448426	-0.160972	0.0454644	-0.123228	0.0151852	cis
rs9273073	OID45446	C4B	-3.54062	0.000421892	0.0448426	-0.160972	0.0454644	-0.123228	0.0151852	cis
rs9273148	OID45446	C4B	-3.54062	0.000421892	0.0448426	-0.160972	0.0454644	-0.123228	0.0151852	cis
rs9273149	OID45446	C4B	-3.54062	0.000421892	0.0448426	-0.160972	0.0454644	-0.123228	0.0151852	cis
rs9273154	OID45446	C4B	-3.54062	0.000421892	0.0448426	-0.160972	0.0454644	-0.123228	0.0151852	cis
rs9273155	OID45446	C4B	-3.54062	0.000421892	0.0448426	-0.160972	0.0454644	-0.123228	0.0151852	cis
rs2240948	OID40597	SH2D3C	-3.5406	0.000421919	0.0448452	-0.121876	0.0344223	-0.123228	0.0151851	cis
rs6823038	OID44595	DCTD	3.54059	0.000421927	0.044846	0.248346	0.0701424	0.123228	0.015185	cis
rs34737753	OID42898	PEBP4	3.54057	0.00042196	0.0448494	0.508718	0.143682	0.123227	0.0151849	cis
rs11794305	OID44276	SPINK4	3.54055	0.000421988	0.0448522	0.138345	0.0390743	0.123226	0.0151847	cis
rs191928248	OID40027	AQP1	-3.54054	0.000422008	0.0448536	-1.6975	0.479446	-0.123226	0.0151846	cis
rs72855133	OID45202	NPTX1	-3.54054	0.000422014	0.0448536	-0.140047	0.0395554	-0.123226	0.0151846	cis
rs72855137	OID45202	NPTX1	-3.54054	0.000422014	0.0448536	-0.140047	0.0395554	-0.123226	0.0151846	cis
rs4280303	OID45202	NPTX1	-3.54054	0.000422014	0.0448536	-0.140047	0.0395554	-0.123226	0.0151846	cis
chr17_80527991_A_AAAC	OID45202	NPTX1	-3.54054	0.000422014	0.0448536	-0.140047	0.0395554	-0.123226	0.0151846	cis
rs11871757	OID45202	NPTX1	-3.54054	0.000422014	0.0448536	-0.140047	0.0395554	-0.123226	0.0151846	cis
rs4890035	OID45202	NPTX1	-3.54054	0.000422014	0.0448536	-0.140047	0.0395554	-0.123226	0.0151846	cis
rs4890036	OID45202	NPTX1	-3.54054	0.000422014	0.0448536	-0.140047	0.0395554	-0.123226	0.0151846	cis
rs4890037	OID45202	NPTX1	-3.54054	0.000422014	0.0448536	-0.140047	0.0395554	-0.123226	0.0151846	cis
rs192064430	OID45052	CCL15	-3.54053	0.000422023	0.0448543	-0.51527	0.145535	-0.123226	0.0151845	cis
rs1178951911	OID45376	IL6R	-3.54053	0.000422023	0.0448543	-0.319877	0.090347	-0.123226	0.0151845	cis
rs35340520	OID43430	C16orf89	-3.54053	0.000422027	0.0448546	-0.141175	0.039874	-0.123225	0.0151845	cis
rs4731601	OID44559	CPA2	3.54053	0.000422034	0.0448552	0.273714	0.077309	0.123225	0.0151845	cis
rs11679280	OID43319	ACP1	-3.54051	0.000422058	0.0448576	-0.404439	0.114232	-0.123225	0.0151843	cis
rs59227488	OID45373	IGFBP3	3.54051	0.000422063	0.0448578	0.0903507	0.0255191	0.123225	0.0151843	cis
rs1007572	OID45373	IGFBP3	3.54051	0.000422063	0.0448578	0.0903507	0.0255191	0.123225	0.0151843	cis
rs873673	OID45373	IGFBP3	3.54051	0.000422063	0.0448578	0.0903507	0.0255191	0.123225	0.0151843	cis
rs7688181	OID44327	TLR3	-3.54049	0.000422089	0.0448604	-0.130744	0.0369282	-0.123224	0.0151842	cis
rs6830173	OID45467	GC	-3.54047	0.000422121	0.0448632	-0.122548	0.0346134	-0.123223	0.015184	cis
rs4266261	OID45467	GC	3.54047	0.000422121	0.0448632	0.122548	0.0346134	0.123223	0.015184	cis
rs7438484	OID45467	GC	3.54047	0.000422121	0.0448632	0.122548	0.0346134	0.123223	0.015184	cis
rs4417933	OID45467	GC	3.54047	0.000422121	0.0448632	0.122548	0.0346134	0.123223	0.015184	cis
rs12763151	OID40138	CTNNA3	3.54046	0.000422138	0.0448647	0.188902	0.0533553	0.123223	0.0151839	cis
rs71496008	OID40138	CTNNA3	3.54046	0.000422138	0.0448647	0.188902	0.0533553	0.123223	0.0151839	cis
rs2357107	OID43003	RELB	3.54045	0.000422155	0.0448664	0.245785	0.0694219	0.123223	0.0151838	cis
rs17757406	OID40690	UBA52	-3.54045	0.000422158	0.0448666	-0.180083	0.0508645	-0.123223	0.0151838	cis
rs61839881	OID44299	SUSD4	3.54044	0.00042217	0.0448675	0.105273	0.0297345	0.123222	0.0151837	cis
rs17162072	OID44299	SUSD4	3.54044	0.00042217	0.0448675	0.105273	0.0297345	0.123222	0.0151837	cis
rs768479	OID44837	PDCD6	-3.54042	0.000422208	0.0448714	-0.132113	0.0373156	-0.123222	0.0151835	cis
rs10824719	OID44927	SFTPD	-3.5404	0.000422227	0.0448734	-0.148253	0.0418745	-0.123221	0.0151834	cis
rs147466770	OID44326	TLR1	3.5404	0.000422238	0.0448742	0.148816	0.0420336	0.123221	0.0151834	cis
rs799437	OID44047	NUDCD3	-3.5404	0.000422239	0.0448742	-0.111582	0.0315167	-0.123221	0.0151834	cis
rs12868	OID44047	NUDCD3	-3.5404	0.000422239	0.0448742	-0.111582	0.0315167	-0.123221	0.0151834	cis
rs113578337	OID44111	PON2	-3.54037	0.000422286	0.0448791	-0.335745	0.0948335	-0.12322	0.0151831	cis
rs2603701	OID42672	KIR3DL1	-3.54035	0.000422304	0.0448795	-0.361978	0.102244	-0.123219	0.015183	cis
rs11895388	OID45243	QPCT	-3.54035	0.000422309	0.0448795	-0.0757671	0.021401	-0.123219	0.015183	cis
rs113337242	OID45299	ABO	-3.54035	0.00042231	0.0448795	-0.996023	0.281335	-0.123219	0.015183	cis
rs58676877	OID44245	SIGLEC6	3.54035	0.000422317	0.0448795	0.114265	0.0322751	0.123219	0.015183	cis
rs74760582	OID44245	SIGLEC6	3.54035	0.000422317	0.0448795	0.114265	0.0322751	0.123219	0.015183	cis
rs75470949	OID44245	SIGLEC6	3.54035	0.000422317	0.0448795	0.114265	0.0322751	0.123219	0.015183	cis
rs77569980	OID44245	SIGLEC6	3.54035	0.000422317	0.0448795	0.114265	0.0322751	0.123219	0.015183	cis
rs80037595	OID44245	SIGLEC6	3.54035	0.000422317	0.0448795	0.114265	0.0322751	0.123219	0.015183	cis
rs76602852	OID44245	SIGLEC6	3.54035	0.000422317	0.0448795	0.114265	0.0322751	0.123219	0.015183	cis
rs75387536	OID44245	SIGLEC6	3.54035	0.000422317	0.0448795	0.114265	0.0322751	0.123219	0.015183	cis
rs78158988	OID44245	SIGLEC6	3.54035	0.000422317	0.0448795	0.114265	0.0322751	0.123219	0.015183	cis
rs113860175	OID44245	SIGLEC6	3.54035	0.000422317	0.0448795	0.114265	0.0322751	0.123219	0.015183	cis
rs112814092	OID44245	SIGLEC6	3.54035	0.000422317	0.0448795	0.114265	0.0322751	0.123219	0.015183	cis
rs112040061	OID44245	SIGLEC6	3.54035	0.000422317	0.0448795	0.114265	0.0322751	0.123219	0.015183	cis
rs111886992	OID44245	SIGLEC6	3.54035	0.000422317	0.0448795	0.114265	0.0322751	0.123219	0.015183	cis
rs76712756	OID44245	SIGLEC6	3.54035	0.000422317	0.0448795	0.114265	0.0322751	0.123219	0.015183	cis
rs76287026	OID44245	SIGLEC6	3.54035	0.000422317	0.0448795	0.114265	0.0322751	0.123219	0.015183	cis
rs7247464	OID44245	SIGLEC6	3.54035	0.000422317	0.0448795	0.114265	0.0322751	0.123219	0.015183	cis
rs7247468	OID44245	SIGLEC6	3.54035	0.000422317	0.0448795	0.114265	0.0322751	0.123219	0.015183	cis
rs16982761	OID44245	SIGLEC6	3.54035	0.000422317	0.0448795	0.114265	0.0322751	0.123219	0.015183	cis
rs190606905	OID40644	SULT1E1	3.54034	0.000422331	0.0448807	0.545783	0.154161	0.123219	0.0151829	cis
rs115220108	OID40644	SULT1E1	3.54034	0.000422331	0.0448807	0.545783	0.154161	0.123219	0.0151829	cis
rs111260004	OID42946	PROCR	-3.54033	0.000422342	0.0448817	-0.462208	0.130555	-0.123219	0.0151828	cis
rs9668421	OID44413	WIF1	3.54033	0.000422347	0.0448822	0.0730058	0.0206212	0.123218	0.0151828	cis
rs17077621	OID45350	DEFA1	-3.54032	0.000422356	0.0448829	-0.168556	0.0476104	-0.123218	0.0151828	cis
rs9266275	OID42553	HCG22	-3.54031	0.000422372	0.0448845	-0.583493	0.164814	-0.123218	0.0151827	cis
rs12027687	OID42500	GBP4	3.54031	0.000422377	0.0448849	0.217329	0.0613871	0.123218	0.0151826	cis
rs72647308	OID45355	F11	3.54028	0.000422413	0.0448873	0.0955961	0.0270024	0.123217	0.0151824	cis
rs10471184	OID45355	F11	-3.54028	0.000422413	0.0448873	-0.0955961	0.0270024	-0.123217	0.0151824	cis
rs1877320	OID45355	F11	-3.54028	0.000422413	0.0448873	-0.0955961	0.0270024	-0.123217	0.0151824	cis
rs9995366	OID45355	F11	-3.54028	0.000422413	0.0448873	-0.0955961	0.0270024	-0.123217	0.0151824	cis
rs10033577	OID45355	F11	-3.54028	0.000422413	0.0448873	-0.0955961	0.0270024	-0.123217	0.0151824	cis
rs10033581	OID45355	F11	-3.54028	0.000422413	0.0448873	-0.0955961	0.0270024	-0.123217	0.0151824	cis
rs6842047	OID45355	F11	-3.54028	0.000422413	0.0448873	-0.0955961	0.0270024	-0.123217	0.0151824	cis
rs1511800	OID45355	F11	-3.54028	0.000422413	0.0448873	-0.0955961	0.0270024	-0.123217	0.0151824	cis
rs4862665	OID45355	F11	-3.54028	0.000422413	0.0448873	-0.0955961	0.0270024	-0.123217	0.0151824	cis
rs4862666	OID45355	F11	-3.54028	0.000422413	0.0448873	-0.0955961	0.0270024	-0.123217	0.0151824	cis
rs362513	OID43804	HLA-A	3.54028	0.000422417	0.0448876	0.131086	0.037027	0.123217	0.0151824	cis
rs2060385	OID45211	PCSK9	3.54026	0.00042245	0.044891	0.109737	0.0309969	0.123216	0.0151822	cis
rs2277983	OID44348	TNFSF14	3.54024	0.000422477	0.0448917	0.174878	0.049397	0.123216	0.0151821	cis
rs344552	OID44348	TNFSF14	3.54024	0.000422477	0.0448917	0.174878	0.049397	0.123216	0.0151821	cis
rs35811406	OID45455	CFHR4	-3.54022	0.000422512	0.0448917	-0.270691	0.0764615	-0.123215	0.0151819	cis
rs7412359	OID45455	CFHR4	-3.54022	0.000422512	0.0448917	-0.270691	0.0764615	-0.123215	0.0151819	cis
rs7552547	OID45455	CFHR4	-3.54022	0.000422512	0.0448917	-0.270691	0.0764615	-0.123215	0.0151819	cis
rs57015700	OID45455	CFHR4	-3.54022	0.000422512	0.0448917	-0.270691	0.0764615	-0.123215	0.0151819	cis
rs35002268	OID45455	CFHR4	-3.54022	0.000422512	0.0448917	-0.270691	0.0764615	-0.123215	0.0151819	cis
rs34673990	OID45455	CFHR4	-3.54022	0.000422512	0.0448917	-0.270691	0.0764615	-0.123215	0.0151819	cis
rs35445694	OID45455	CFHR4	-3.54022	0.000422512	0.0448917	-0.270691	0.0764615	-0.123215	0.0151819	cis
rs35155714	OID45455	CFHR4	-3.54022	0.000422512	0.0448917	-0.270691	0.0764615	-0.123215	0.0151819	cis
rs7547477	OID45455	CFHR4	-3.54022	0.000422512	0.0448917	-0.270691	0.0764615	-0.123215	0.0151819	cis
rs7516560	OID45455	CFHR4	-3.54022	0.000422512	0.0448917	-0.270691	0.0764615	-0.123215	0.0151819	cis
rs2336536	OID45455	CFHR4	-3.54022	0.000422512	0.0448917	-0.270691	0.0764615	-0.123215	0.0151819	cis
rs7514704	OID45455	CFHR4	-3.54022	0.000422512	0.0448917	-0.270691	0.0764615	-0.123215	0.0151819	cis
rs7519492	OID45455	CFHR4	-3.54022	0.000422512	0.0448917	-0.270691	0.0764615	-0.123215	0.0151819	cis
rs7517126	OID45455	CFHR4	-3.54022	0.000422512	0.0448917	-0.270691	0.0764615	-0.123215	0.0151819	cis
rs7517587	OID45455	CFHR4	-3.54022	0.000422512	0.0448917	-0.270691	0.0764615	-0.123215	0.0151819	cis
rs57809726	OID45455	CFHR4	-3.54022	0.000422512	0.0448917	-0.270691	0.0764615	-0.123215	0.0151819	cis
rs56300393	OID45455	CFHR4	-3.54022	0.000422512	0.0448917	-0.270691	0.0764615	-0.123215	0.0151819	cis
rs13375144	OID45455	CFHR4	-3.54022	0.000422512	0.0448917	-0.270691	0.0764615	-0.123215	0.0151819	cis
rs13375150	OID45455	CFHR4	-3.54022	0.000422512	0.0448917	-0.270691	0.0764615	-0.123215	0.0151819	cis
rs13374399	OID45455	CFHR4	-3.54022	0.000422512	0.0448917	-0.270691	0.0764615	-0.123215	0.0151819	cis
rs13375236	OID45455	CFHR4	-3.54022	0.000422512	0.0448917	-0.270691	0.0764615	-0.123215	0.0151819	cis
rs2133138	OID45455	CFHR4	-3.54022	0.000422512	0.0448917	-0.270691	0.0764615	-0.123215	0.0151819	cis
rs2336503	OID45455	CFHR4	-3.54022	0.000422512	0.0448917	-0.270691	0.0764615	-0.123215	0.0151819	cis
rs141673826	OID45455	CFHR4	-3.54022	0.000422512	0.0448917	-0.270691	0.0764615	-0.123215	0.0151819	cis
rs71631872	OID45455	CFHR4	-3.54022	0.000422512	0.0448917	-0.270691	0.0764615	-0.123215	0.0151819	cis
rs7536280	OID45455	CFHR4	-3.54022	0.000422512	0.0448917	-0.270691	0.0764615	-0.123215	0.0151819	cis
rs57050675	OID45455	CFHR4	-3.54022	0.000422512	0.0448917	-0.270691	0.0764615	-0.123215	0.0151819	cis
rs34924297	OID45455	CFHR4	-3.54022	0.000422512	0.0448917	-0.270691	0.0764615	-0.123215	0.0151819	cis
rs34833349	OID45455	CFHR4	-3.54022	0.000422512	0.0448917	-0.270691	0.0764615	-0.123215	0.0151819	cis
rs35762507	OID45455	CFHR4	-3.54022	0.000422512	0.0448917	-0.270691	0.0764615	-0.123215	0.0151819	cis
rs35881325	OID45455	CFHR4	-3.54022	0.000422512	0.0448917	-0.270691	0.0764615	-0.123215	0.0151819	cis
rs7525447	OID45455	CFHR4	-3.54022	0.000422512	0.0448917	-0.270691	0.0764615	-0.123215	0.0151819	cis
rs7533270	OID45455	CFHR4	-3.54022	0.000422512	0.0448917	-0.270691	0.0764615	-0.123215	0.0151819	cis
rs1853882	OID45455	CFHR4	-3.54022	0.000422512	0.0448917	-0.270691	0.0764615	-0.123215	0.0151819	cis
rs7548070	OID45455	CFHR4	-3.54022	0.000422512	0.0448917	-0.270691	0.0764615	-0.123215	0.0151819	cis
rs4086175	OID45455	CFHR4	-3.54022	0.000422512	0.0448917	-0.270691	0.0764615	-0.123215	0.0151819	cis
rs56291469	OID45455	CFHR4	-3.54022	0.000422512	0.0448917	-0.270691	0.0764615	-0.123215	0.0151819	cis
rs7538501	OID45455	CFHR4	-3.54022	0.000422512	0.0448917	-0.270691	0.0764615	-0.123215	0.0151819	cis
rs1815329	OID45455	CFHR4	-3.54022	0.000422512	0.0448917	-0.270691	0.0764615	-0.123215	0.0151819	cis
rs4953436	OID44697	HAAO	-3.54021	0.000422526	0.044893	-0.144519	0.040822	-0.123215	0.0151818	cis
rs513095	OID45446	C4B	3.5402	0.000422543	0.0448947	0.556163	0.157099	0.123214	0.0151817	cis
rs190162064	OID44418	YARS1	3.54018	0.000422578	0.0448979	0.676906	0.191207	0.123213	0.0151816	cis
rs190623688	OID44418	YARS1	3.54018	0.000422578	0.0448979	0.676906	0.191207	0.123213	0.0151816	cis
rs188810634	OID44418	YARS1	3.54018	0.000422578	0.0448979	0.676906	0.191207	0.123213	0.0151816	cis
rs146401811	OID44807	NELL1	-3.54018	0.000422578	0.0448979	-0.258908	0.0731341	-0.123213	0.0151816	cis
rs116944655	OID42623	IL34	-3.54017	0.000422587	0.0448987	-0.218003	0.0615799	-0.123213	0.0151815	cis
rs118003744	OID44316	TEX101	3.54017	0.000422596	0.0448995	0.349764	0.0987988	0.123213	0.0151815	cis
rs4459508	OID43845	IL16	3.54015	0.000422621	0.0449021	0.13193	0.0372667	0.123213	0.0151813	cis
rs11246114	OID44529	CDHR5	-3.54014	0.000422634	0.0449033	-0.0858093	0.0242389	-0.123212	0.0151813	cis
rs140112401	OID44771	MCFD2	-3.54013	0.00042265	0.0449048	-0.173176	0.0489178	-0.123212	0.0151812	cis
rs140329222	OID44982	TIMP3	3.54013	0.00042266	0.0449056	0.719607	0.203271	0.123212	0.0151811	cis
rs61048961	OID44982	TIMP3	3.54013	0.00042266	0.0449056	0.719607	0.203271	0.123212	0.0151811	cis
rs150094987	OID42758	MILR1	-3.54011	0.000422683	0.0449079	-0.506458	0.143063	-0.123211	0.015181	cis
rs186869820	OID44923	SERPINE2	3.54011	0.000422693	0.0449087	0.530832	0.149948	0.123211	0.0151809	cis
rs189204372	OID44923	SERPINE2	3.54011	0.000422693	0.0449087	0.530832	0.149948	0.123211	0.0151809	cis
rs35513458	OID42448	FCGR2B	3.54011	0.000422696	0.0449089	0.274768	0.0776159	0.123211	0.0151809	cis
rs139083683	OID41976	TUBG2	3.5401	0.000422703	0.0449095	0.622709	0.175902	0.123211	0.0151809	cis
rs6927080	OID43511	CDSN	3.54009	0.000422726	0.0449118	0.1029	0.0290671	0.12321	0.0151808	cis
rs6716265	OID43773	GPC1	3.54008	0.000422736	0.0449127	0.067215	0.0189869	0.12321	0.0151807	cis
chr1_16504275_T_TACACACACACACACACACAC	OID42873	PADI2	3.54008	0.000422739	0.0449128	0.596788	0.16858	0.12321	0.0151807	cis
rs71415125	OID44033	NMI	-3.54007	0.000422744	0.0449133	-0.165415	0.0467265	-0.12321	0.0151807	cis
rs11036364	OID41280	HBG2	-3.54007	0.000422745	0.0449133	-0.296509	0.0837579	-0.12321	0.0151807	cis
rs13125812	OID41593	PCDH10	3.54007	0.000422757	0.0449143	0.600671	0.169678	0.12321	0.0151806	cis
rs1036939	OID42768	MORF4L1	-3.54006	0.000422767	0.0449152	-0.240399	0.067908	-0.123209	0.0151805	cis
rs149983955	OID44807	NELL1	3.54004	0.000422792	0.0449178	0.364366	0.102927	0.123209	0.0151804	cis
rs140287332	OID45424	TIMD4	-3.54004	0.000422798	0.0449181	-0.254335	0.0718453	-0.123209	0.0151804	cis
rs184002641	OID45424	TIMD4	-3.54004	0.000422798	0.0449181	-0.254335	0.0718453	-0.123209	0.0151804	cis
rs141664548	OID42016	VSTM4	-3.54003	0.000422819	0.0449202	-0.723523	0.204383	-0.123208	0.0151803	cis
rs3790064	OID43224	TPPP2	-3.54001	0.000422844	0.0449228	-1.16071	0.327884	-0.123208	0.0151801	cis
rs112619738	OID40512	PLK5	-3.53997	0.000422911	0.0449297	-0.327796	0.0925985	-0.123206	0.0151798	cis
rs741692	OID43430	C16orf89	3.53996	0.00042293	0.0449316	0.118115	0.0333663	0.123206	0.0151797	cis
rs9655907	OID43606	DGKI	3.53995	0.000422946	0.044933	0.637828	0.18018	0.123205	0.0151796	cis
rs73155780	OID43606	DGKI	3.53995	0.000422946	0.044933	0.637828	0.18018	0.123205	0.0151796	cis
rs143814608	OID43529	CIT	3.53994	0.000422961	0.0449345	0.281274	0.0794574	0.123205	0.0151795	cis
rs74979707	OID41395	KMT5A	-3.53991	0.000422997	0.0449372	-0.344888	0.0974284	-0.123204	0.0151793	cis
rs576658823	OID43840	IGSF3	3.53991	0.000422999	0.0449372	0.0742133	0.0209647	0.123204	0.0151793	cis
rs1453584	OID44552	CNTN5	-3.53991	0.000423006	0.0449372	-0.0772283	0.0218165	-0.123204	0.0151793	cis
rs2794451	OID44060	OPTC	-3.53989	0.000423039	0.0449372	-0.100275	0.0283273	-0.123203	0.0151791	cis
chr3_53747781_CCATTCATTCATT_CCATTCATT	OID43846	IL17RB	-3.53989	0.000423043	0.0449372	-0.13509	0.0381621	-0.123203	0.0151791	cis
rs2355662	OID43958	MAP4K5	-3.53987	0.000423065	0.0449372	-0.241678	0.0682732	-0.123203	0.015179	cis
rs6544576	OID44697	HAAO	-3.53985	0.0004231	0.0449372	-0.143893	0.0406494	-0.123202	0.0151788	cis
rs13036059	OID44697	HAAO	-3.53985	0.0004231	0.0449372	-0.143893	0.0406494	-0.123202	0.0151788	cis
rs13036232	OID44697	HAAO	-3.53985	0.0004231	0.0449372	-0.143893	0.0406494	-0.123202	0.0151788	cis
rs6544578	OID44697	HAAO	-3.53985	0.0004231	0.0449372	-0.143893	0.0406494	-0.123202	0.0151788	cis
rs6544579	OID44697	HAAO	-3.53985	0.0004231	0.0449372	-0.143893	0.0406494	-0.123202	0.0151788	cis
rs6758688	OID44697	HAAO	-3.53985	0.0004231	0.0449372	-0.143893	0.0406494	-0.123202	0.0151788	cis
rs4355164	OID44697	HAAO	-3.53985	0.0004231	0.0449372	-0.143893	0.0406494	-0.123202	0.0151788	cis
rs2374436	OID44697	HAAO	-3.53985	0.0004231	0.0449372	-0.143893	0.0406494	-0.123202	0.0151788	cis
rs7594977	OID44697	HAAO	-3.53985	0.0004231	0.0449372	-0.143893	0.0406494	-0.123202	0.0151788	cis
rs10211285	OID44697	HAAO	-3.53985	0.0004231	0.0449372	-0.143893	0.0406494	-0.123202	0.0151788	cis
rs12712854	OID44697	HAAO	-3.53985	0.0004231	0.0449372	-0.143893	0.0406494	-0.123202	0.0151788	cis
rs2374437	OID44697	HAAO	-3.53985	0.0004231	0.0449372	-0.143893	0.0406494	-0.123202	0.0151788	cis
rs12712857	OID44697	HAAO	-3.53985	0.0004231	0.0449372	-0.143893	0.0406494	-0.123202	0.0151788	cis
rs4953529	OID44697	HAAO	-3.53985	0.0004231	0.0449372	-0.143893	0.0406494	-0.123202	0.0151788	cis
rs4953530	OID44697	HAAO	-3.53985	0.0004231	0.0449372	-0.143893	0.0406494	-0.123202	0.0151788	cis
rs6544582	OID44697	HAAO	-3.53985	0.0004231	0.0449372	-0.143893	0.0406494	-0.123202	0.0151788	cis
rs6544583	OID44697	HAAO	-3.53985	0.0004231	0.0449372	-0.143893	0.0406494	-0.123202	0.0151788	cis
rs7558422	OID44697	HAAO	-3.53985	0.0004231	0.0449372	-0.143893	0.0406494	-0.123202	0.0151788	cis
rs4953562	OID44697	HAAO	-3.53985	0.0004231	0.0449372	-0.143893	0.0406494	-0.123202	0.0151788	cis
rs2130643	OID44689	GNPDA2	-3.53985	0.000423103	0.0449372	-0.0810817	0.0229054	-0.123202	0.0151787	cis
rs13125463	OID44689	GNPDA2	-3.53985	0.000423103	0.0449372	-0.0810817	0.0229054	-0.123202	0.0151787	cis
rs61556289	OID44502	CCL24	3.53984	0.000423112	0.0449372	0.297364	0.0840047	0.123202	0.0151787	cis
rs66848883	OID44502	CCL24	3.53984	0.000423112	0.0449372	0.297364	0.0840047	0.123202	0.0151787	cis
rs111516304	OID44502	CCL24	3.53984	0.000423112	0.0449372	0.297364	0.0840047	0.123202	0.0151787	cis
rs72711530	OID44327	TLR3	3.53984	0.000423118	0.0449372	0.358738	0.101343	0.123202	0.0151787	cis
rs11458	OID43552	COL2A1	-3.53984	0.000423118	0.0449372	-0.198907	0.0561909	-0.123202	0.0151787	cis
rs187802737	OID40361	L3MBTL4	-3.53983	0.000423127	0.0449372	-1.9544	0.552116	-0.123202	0.0151786	cis
rs55651003	OID45166	ITGB2	3.53982	0.000423153	0.0449372	0.0711423	0.0200978	0.123201	0.0151785	cis
chr11_134164323_G_T	OID44726	JAM3	-3.53981	0.000423156	0.0449372	-0.0909681	0.0256986	-0.123201	0.0151785	cis
rs55637702	OID44335	TMPRSS5	-3.53981	0.000423158	0.0449372	-0.131084	0.0370312	-0.123201	0.0151785	cis
rs17532157	OID44335	TMPRSS5	-3.53981	0.000423158	0.0449372	-0.131084	0.0370312	-0.123201	0.0151785	cis
rs61904986	OID44335	TMPRSS5	-3.53981	0.000423158	0.0449372	-0.131084	0.0370312	-0.123201	0.0151785	cis
rs17532254	OID44335	TMPRSS5	-3.53981	0.000423158	0.0449372	-0.131084	0.0370312	-0.123201	0.0151785	cis
rs61904989	OID44335	TMPRSS5	-3.53981	0.000423158	0.0449372	-0.131084	0.0370312	-0.123201	0.0151785	cis
rs11606711	OID44335	TMPRSS5	-3.53981	0.000423158	0.0449372	-0.131084	0.0370312	-0.123201	0.0151785	cis
rs11606734	OID44335	TMPRSS5	-3.53981	0.000423158	0.0449372	-0.131084	0.0370312	-0.123201	0.0151785	cis
rs11602504	OID44335	TMPRSS5	-3.53981	0.000423158	0.0449372	-0.131084	0.0370312	-0.123201	0.0151785	cis
rs61904990	OID44335	TMPRSS5	-3.53981	0.000423158	0.0449372	-0.131084	0.0370312	-0.123201	0.0151785	cis
rs17532375	OID44335	TMPRSS5	-3.53981	0.000423158	0.0449372	-0.131084	0.0370312	-0.123201	0.0151785	cis
rs61904991	OID44335	TMPRSS5	-3.53981	0.000423158	0.0449372	-0.131084	0.0370312	-0.123201	0.0151785	cis
rs11601729	OID44335	TMPRSS5	-3.53981	0.000423158	0.0449372	-0.131084	0.0370312	-0.123201	0.0151785	cis
rs17610915	OID44335	TMPRSS5	-3.53981	0.000423158	0.0449372	-0.131084	0.0370312	-0.123201	0.0151785	cis
rs61904992	OID44335	TMPRSS5	-3.53981	0.000423158	0.0449372	-0.131084	0.0370312	-0.123201	0.0151785	cis
rs61904993	OID44335	TMPRSS5	-3.53981	0.000423158	0.0449372	-0.131084	0.0370312	-0.123201	0.0151785	cis
rs17532479	OID44335	TMPRSS5	-3.53981	0.000423158	0.0449372	-0.131084	0.0370312	-0.123201	0.0151785	cis
rs61904994	OID44335	TMPRSS5	-3.53981	0.000423158	0.0449372	-0.131084	0.0370312	-0.123201	0.0151785	cis
rs11600717	OID44335	TMPRSS5	-3.53981	0.000423158	0.0449372	-0.131084	0.0370312	-0.123201	0.0151785	cis
rs11602934	OID44335	TMPRSS5	-3.53981	0.000423158	0.0449372	-0.131084	0.0370312	-0.123201	0.0151785	cis
rs61904995	OID44335	TMPRSS5	-3.53981	0.000423158	0.0449372	-0.131084	0.0370312	-0.123201	0.0151785	cis
rs11604889	OID44335	TMPRSS5	-3.53981	0.000423158	0.0449372	-0.131084	0.0370312	-0.123201	0.0151785	cis
rs11600745	OID44335	TMPRSS5	-3.53981	0.000423158	0.0449372	-0.131084	0.0370312	-0.123201	0.0151785	cis
rs61904996	OID44335	TMPRSS5	-3.53981	0.000423158	0.0449372	-0.131084	0.0370312	-0.123201	0.0151785	cis
rs61904997	OID44335	TMPRSS5	-3.53981	0.000423158	0.0449372	-0.131084	0.0370312	-0.123201	0.0151785	cis
rs61904998	OID44335	TMPRSS5	-3.53981	0.000423158	0.0449372	-0.131084	0.0370312	-0.123201	0.0151785	cis
rs61904999	OID44335	TMPRSS5	-3.53981	0.000423158	0.0449372	-0.131084	0.0370312	-0.123201	0.0151785	cis
rs111365410	OID44335	TMPRSS5	-3.53981	0.000423158	0.0449372	-0.131084	0.0370312	-0.123201	0.0151785	cis
rs73004093	OID44335	TMPRSS5	-3.53981	0.000423158	0.0449372	-0.131084	0.0370312	-0.123201	0.0151785	cis
rs73004095	OID44335	TMPRSS5	-3.53981	0.000423158	0.0449372	-0.131084	0.0370312	-0.123201	0.0151785	cis
rs111614192	OID44335	TMPRSS5	-3.53981	0.000423158	0.0449372	-0.131084	0.0370312	-0.123201	0.0151785	cis
rs113959352	OID44335	TMPRSS5	-3.53981	0.000423158	0.0449372	-0.131084	0.0370312	-0.123201	0.0151785	cis
rs112771260	OID44335	TMPRSS5	-3.53981	0.000423158	0.0449372	-0.131084	0.0370312	-0.123201	0.0151785	cis
rs61905000	OID44335	TMPRSS5	-3.53981	0.000423158	0.0449372	-0.131084	0.0370312	-0.123201	0.0151785	cis
rs61905001	OID44335	TMPRSS5	-3.53981	0.000423158	0.0449372	-0.131084	0.0370312	-0.123201	0.0151785	cis
rs11601890	OID44335	TMPRSS5	-3.53981	0.000423158	0.0449372	-0.131084	0.0370312	-0.123201	0.0151785	cis
rs11607594	OID44335	TMPRSS5	-3.53981	0.000423158	0.0449372	-0.131084	0.0370312	-0.123201	0.0151785	cis
rs73004098	OID44335	TMPRSS5	-3.53981	0.000423158	0.0449372	-0.131084	0.0370312	-0.123201	0.0151785	cis
rs73004099	OID44335	TMPRSS5	-3.53981	0.000423158	0.0449372	-0.131084	0.0370312	-0.123201	0.0151785	cis
rs73004100	OID44335	TMPRSS5	-3.53981	0.000423158	0.0449372	-0.131084	0.0370312	-0.123201	0.0151785	cis
rs11607622	OID44335	TMPRSS5	-3.53981	0.000423158	0.0449372	-0.131084	0.0370312	-0.123201	0.0151785	cis
rs11601504	OID44335	TMPRSS5	-3.53981	0.000423158	0.0449372	-0.131084	0.0370312	-0.123201	0.0151785	cis
rs11607676	OID44335	TMPRSS5	-3.53981	0.000423158	0.0449372	-0.131084	0.0370312	-0.123201	0.0151785	cis
rs11603529	OID44335	TMPRSS5	-3.53981	0.000423158	0.0449372	-0.131084	0.0370312	-0.123201	0.0151785	cis
rs11601548	OID44335	TMPRSS5	-3.53981	0.000423158	0.0449372	-0.131084	0.0370312	-0.123201	0.0151785	cis
rs11603532	OID44335	TMPRSS5	-3.53981	0.000423158	0.0449372	-0.131084	0.0370312	-0.123201	0.0151785	cis
rs11607747	OID44335	TMPRSS5	-3.53981	0.000423158	0.0449372	-0.131084	0.0370312	-0.123201	0.0151785	cis
rs11608194	OID44335	TMPRSS5	-3.53981	0.000423158	0.0449372	-0.131084	0.0370312	-0.123201	0.0151785	cis
rs11602079	OID44335	TMPRSS5	-3.53981	0.000423158	0.0449372	-0.131084	0.0370312	-0.123201	0.0151785	cis
rs11608233	OID44335	TMPRSS5	-3.53981	0.000423158	0.0449372	-0.131084	0.0370312	-0.123201	0.0151785	cis
rs11602094	OID44335	TMPRSS5	-3.53981	0.000423158	0.0449372	-0.131084	0.0370312	-0.123201	0.0151785	cis
rs11599933	OID44335	TMPRSS5	-3.53981	0.000423158	0.0449372	-0.131084	0.0370312	-0.123201	0.0151785	cis
rs61905016	OID44335	TMPRSS5	-3.53981	0.000423158	0.0449372	-0.131084	0.0370312	-0.123201	0.0151785	cis
rs112433429	OID44335	TMPRSS5	-3.53981	0.000423158	0.0449372	-0.131084	0.0370312	-0.123201	0.0151785	cis
rs370732092	OID44335	TMPRSS5	-3.53981	0.000423158	0.0449372	-0.131084	0.0370312	-0.123201	0.0151785	cis
rs61905019	OID44335	TMPRSS5	-3.53981	0.000423158	0.0449372	-0.131084	0.0370312	-0.123201	0.0151785	cis
rs775661338	OID44335	TMPRSS5	-3.53981	0.000423158	0.0449372	-0.131084	0.0370312	-0.123201	0.0151785	cis
rs375724620	OID44335	TMPRSS5	-3.53981	0.000423158	0.0449372	-0.131084	0.0370312	-0.123201	0.0151785	cis
rs1325108945	OID44335	TMPRSS5	-3.53981	0.000423158	0.0449372	-0.131084	0.0370312	-0.123201	0.0151785	cis
rs112872084	OID44335	TMPRSS5	-3.53981	0.000423158	0.0449372	-0.131084	0.0370312	-0.123201	0.0151785	cis
rs113574947	OID44335	TMPRSS5	-3.53981	0.000423158	0.0449372	-0.131084	0.0370312	-0.123201	0.0151785	cis
rs11603480	OID44335	TMPRSS5	-3.53981	0.000423158	0.0449372	-0.131084	0.0370312	-0.123201	0.0151785	cis
rs11607593	OID44335	TMPRSS5	-3.53981	0.000423158	0.0449372	-0.131084	0.0370312	-0.123201	0.0151785	cis
rs73005905	OID44335	TMPRSS5	-3.53981	0.000423158	0.0449372	-0.131084	0.0370312	-0.123201	0.0151785	cis
rs61905027	OID44335	TMPRSS5	-3.53981	0.000423158	0.0449372	-0.131084	0.0370312	-0.123201	0.0151785	cis
rs61905028	OID44335	TMPRSS5	-3.53981	0.000423158	0.0449372	-0.131084	0.0370312	-0.123201	0.0151785	cis
rs73005911	OID44335	TMPRSS5	-3.53981	0.000423158	0.0449372	-0.131084	0.0370312	-0.123201	0.0151785	cis
rs73005913	OID44335	TMPRSS5	-3.53981	0.000423158	0.0449372	-0.131084	0.0370312	-0.123201	0.0151785	cis
rs61905029	OID44335	TMPRSS5	-3.53981	0.000423158	0.0449372	-0.131084	0.0370312	-0.123201	0.0151785	cis
rs61905030	OID44335	TMPRSS5	-3.53981	0.000423158	0.0449372	-0.131084	0.0370312	-0.123201	0.0151785	cis
rs61905031	OID44335	TMPRSS5	-3.53981	0.000423158	0.0449372	-0.131084	0.0370312	-0.123201	0.0151785	cis
rs11602134	OID44335	TMPRSS5	-3.53981	0.000423158	0.0449372	-0.131084	0.0370312	-0.123201	0.0151785	cis
rs11606746	OID44335	TMPRSS5	-3.53981	0.000423158	0.0449372	-0.131084	0.0370312	-0.123201	0.0151785	cis
rs55820082	OID44335	TMPRSS5	-3.53981	0.000423158	0.0449372	-0.131084	0.0370312	-0.123201	0.0151785	cis
rs56137735	OID44335	TMPRSS5	-3.53981	0.000423158	0.0449372	-0.131084	0.0370312	-0.123201	0.0151785	cis
rs55779036	OID44335	TMPRSS5	-3.53981	0.000423158	0.0449372	-0.131084	0.0370312	-0.123201	0.0151785	cis
rs61905034	OID44335	TMPRSS5	-3.53981	0.000423158	0.0449372	-0.131084	0.0370312	-0.123201	0.0151785	cis
rs35391416	OID44335	TMPRSS5	-3.53981	0.000423158	0.0449372	-0.131084	0.0370312	-0.123201	0.0151785	cis
rs55786643	OID44335	TMPRSS5	-3.53981	0.000423158	0.0449372	-0.131084	0.0370312	-0.123201	0.0151785	cis
rs61905037	OID44335	TMPRSS5	-3.53981	0.000423158	0.0449372	-0.131084	0.0370312	-0.123201	0.0151785	cis
rs34469764	OID44335	TMPRSS5	-3.53981	0.000423158	0.0449372	-0.131084	0.0370312	-0.123201	0.0151785	cis
rs34531299	OID44335	TMPRSS5	-3.53981	0.000423158	0.0449372	-0.131084	0.0370312	-0.123201	0.0151785	cis
rs1355202	OID44335	TMPRSS5	-3.53981	0.000423158	0.0449372	-0.131084	0.0370312	-0.123201	0.0151785	cis
rs2363550	OID44335	TMPRSS5	-3.53981	0.000423158	0.0449372	-0.131084	0.0370312	-0.123201	0.0151785	cis
rs11605078	OID44335	TMPRSS5	-3.53981	0.000423158	0.0449372	-0.131084	0.0370312	-0.123201	0.0151785	cis
rs11605119	OID44335	TMPRSS5	-3.53981	0.000423158	0.0449372	-0.131084	0.0370312	-0.123201	0.0151785	cis
rs11605096	OID44335	TMPRSS5	-3.53981	0.000423158	0.0449372	-0.131084	0.0370312	-0.123201	0.0151785	cis
rs11600908	OID44335	TMPRSS5	-3.53981	0.000423158	0.0449372	-0.131084	0.0370312	-0.123201	0.0151785	cis
rs73005985	OID44335	TMPRSS5	-3.53981	0.000423158	0.0449372	-0.131084	0.0370312	-0.123201	0.0151785	cis
chr11_113671924_T_TG	OID44335	TMPRSS5	-3.53981	0.000423158	0.0449372	-0.131084	0.0370312	-0.123201	0.0151785	cis
rs61903061	OID44335	TMPRSS5	-3.53981	0.000423158	0.0449372	-0.131084	0.0370312	-0.123201	0.0151785	cis
rs112991785	OID44335	TMPRSS5	-3.53981	0.000423158	0.0449372	-0.131084	0.0370312	-0.123201	0.0151785	cis
rs583873	OID44340	TNFRSF11A	3.53981	0.000423158	0.0449372	0.181376	0.0512389	0.123201	0.0151785	cis
rs17715425	OID44340	TNFRSF11A	-3.53981	0.000423158	0.0449372	-0.181376	0.0512389	-0.123201	0.0151785	cis
rs552425768	OID45175	LGALS3	-3.5398	0.000423176	0.0449388	-0.436733	0.123378	-0.1232	0.0151784	cis
rs530360126	OID45175	LGALS3	-3.5398	0.000423176	0.0449388	-0.436733	0.123378	-0.1232	0.0151784	cis
rs10503889	OID42027	WRN	-3.53978	0.000423202	0.0449415	-0.405525	0.114562	-0.1232	0.0151782	cis
rs12370098	OID44153	PTPRR	3.53977	0.000423233	0.0449446	0.238804	0.0674633	0.123199	0.0151781	cis
rs117892540	OID44047	NUDCD3	-3.53975	0.000423255	0.0449467	-0.299366	0.0845727	-0.123199	0.0151779	cis
rs149049095	OID44047	NUDCD3	-3.53975	0.000423255	0.0449467	-0.299366	0.0845727	-0.123199	0.0151779	cis
rs117124180	OID41496	MTERF3	3.53974	0.000423272	0.0449475	1.14474	0.323395	0.123198	0.0151778	cis
rs73020470	OID44215	SCN4B	3.53974	0.000423274	0.0449475	0.203896	0.0576021	0.123198	0.0151778	cis
rs113704574	OID42543	GTF2F1	-3.53974	0.000423276	0.0449475	-0.319714	0.0903215	-0.123198	0.0151778	cis
rs10420901	OID42543	GTF2F1	-3.53974	0.000423276	0.0449475	-0.319714	0.0903215	-0.123198	0.0151778	cis
rs73490791	OID42543	GTF2F1	-3.53974	0.000423276	0.0449475	-0.319714	0.0903215	-0.123198	0.0151778	cis
rs10407075	OID42543	GTF2F1	-3.53974	0.000423276	0.0449475	-0.319714	0.0903215	-0.123198	0.0151778	cis
rs2894551	OID42543	GTF2F1	-3.53974	0.000423276	0.0449475	-0.319714	0.0903215	-0.123198	0.0151778	cis
rs35231807	OID42543	GTF2F1	-3.53974	0.000423276	0.0449475	-0.319714	0.0903215	-0.123198	0.0151778	cis
rs10403033	OID42543	GTF2F1	-3.53974	0.000423276	0.0449475	-0.319714	0.0903215	-0.123198	0.0151778	cis
rs60998647	OID42543	GTF2F1	-3.53974	0.000423276	0.0449475	-0.319714	0.0903215	-0.123198	0.0151778	cis
rs61386020	OID43168	TDGF1	3.53973	0.000423293	0.044949	0.686206	0.193858	0.123198	0.0151777	cis
rs79492808	OID43168	TDGF1	3.53973	0.000423293	0.044949	0.686206	0.193858	0.123198	0.0151777	cis
rs79354230	OID43847	IL18R1	3.53971	0.000423323	0.0449521	0.177983	0.0502818	0.123197	0.0151776	cis
rs11658168	OID45411	SHBG	-3.5397	0.000423328	0.0449524	-0.0975868	0.0275692	-0.123197	0.0151775	cis
rs73174858	OID41662	PPP6R2	3.5397	0.000423331	0.0449526	0.175112	0.0494707	0.123197	0.0151775	cis
rs79305274	OID45354	F10	3.53966	0.000423405	0.0449597	0.229411	0.0648117	0.123196	0.0151771	cis
rs6084304	OID44829	OXT	-3.53966	0.000423406	0.0449597	-0.279583	0.078986	-0.123195	0.0151771	cis
rs6084305	OID44829	OXT	-3.53966	0.000423406	0.0449597	-0.279583	0.078986	-0.123195	0.0151771	cis
rs4813632	OID44829	OXT	-3.53966	0.000423406	0.0449597	-0.279583	0.078986	-0.123195	0.0151771	cis
rs2017869	OID45132	GGT1	-3.53965	0.000423409	0.0449597	-0.126698	0.035794	-0.123195	0.0151771	cis
rs2330805	OID45132	GGT1	-3.53965	0.000423409	0.0449597	-0.126698	0.035794	-0.123195	0.0151771	cis
rs2073397	OID45132	GGT1	-3.53965	0.000423409	0.0449597	-0.126698	0.035794	-0.123195	0.0151771	cis
rs143245229	OID45132	GGT1	-3.53965	0.000423409	0.0449597	-0.126698	0.035794	-0.123195	0.0151771	cis
rs2845674	OID43980	MMP12	-3.53965	0.000423413	0.0449597	-0.134807	0.0380848	-0.123195	0.0151771	cis
rs2846723	OID43980	MMP12	-3.53965	0.000423413	0.0449597	-0.134807	0.0380848	-0.123195	0.0151771	cis
rs1940478	OID43980	MMP12	-3.53965	0.000423413	0.0449597	-0.134807	0.0380848	-0.123195	0.0151771	cis
rs4953631	OID44697	HAAO	-3.53965	0.000423421	0.0449605	-0.137811	0.0389335	-0.123195	0.015177	cis
rs56300479	OID45481	PGLYRP2	3.53962	0.00042346	0.0449641	0.125646	0.0354971	0.123194	0.0151768	cis
rs62115416	OID45481	PGLYRP2	3.53962	0.00042346	0.0449641	0.125646	0.0354971	0.123194	0.0151768	cis
rs55756147	OID45481	PGLYRP2	3.53962	0.00042346	0.0449641	0.125646	0.0354971	0.123194	0.0151768	cis
rs6931441	OID43335	ADGRB3	-3.5396	0.000423491	0.0449668	-0.0810891	0.0229091	-0.123194	0.0151767	cis
rs9363879	OID43335	ADGRB3	-3.5396	0.000423491	0.0449668	-0.0810891	0.0229091	-0.123194	0.0151767	cis
rs4599591	OID43335	ADGRB3	-3.5396	0.000423491	0.0449668	-0.0810891	0.0229091	-0.123194	0.0151767	cis
rs7452931	OID43335	ADGRB3	-3.5396	0.000423491	0.0449668	-0.0810891	0.0229091	-0.123194	0.0151767	cis
rs9454463	OID43335	ADGRB3	-3.5396	0.000423491	0.0449668	-0.0810891	0.0229091	-0.123194	0.0151767	cis
rs201660884	OID45432	VNN1	3.5396	0.0004235	0.0449676	0.525925	0.148583	0.123193	0.0151766	cis
rs12602989	OID45411	SHBG	3.53958	0.00042352	0.0449695	0.127902	0.0361347	0.123193	0.0151765	cis
rs185333478	OID43514	CEACAM21	-3.53958	0.000423526	0.0449701	-0.444058	0.125455	-0.123193	0.0151765	cis
rs192635793	OID42640	ITGB6	3.53955	0.000423569	0.0449745	0.195173	0.0551405	0.123192	0.0151763	cis
rs10456062	OID45451	CFB	-3.53955	0.000423577	0.0449752	-0.251795	0.0711375	-0.123192	0.0151762	cis
rs143140197	OID40874	BTBD3	3.53954	0.000423584	0.0449756	2.37008	0.669602	0.123192	0.0151762	cis
rs137879319	OID40874	BTBD3	3.53954	0.000423584	0.0449756	2.37008	0.669602	0.123192	0.0151762	cis
rs11884726	OID45204	NRP2	-3.53953	0.000423604	0.0449777	-0.089833	0.0253799	-0.123191	0.0151761	cis
rs61975764	OID44752	LGMN	3.53952	0.000423628	0.04498	0.102201	0.0288742	0.123191	0.0151759	cis
rs9888695	OID40592	SEMA6D	-3.53951	0.000423643	0.0449815	-0.247472	0.0699171	-0.12319	0.0151759	cis
rs7952248	OID42542	GSTP1	-3.5395	0.00042365	0.0449819	-0.157154	0.0444002	-0.12319	0.0151758	cis
rs7104580	OID42542	GSTP1	-3.5395	0.00042365	0.0449819	-0.157154	0.0444002	-0.12319	0.0151758	cis
rs10946899	OID43428	BTN1A1	-3.5395	0.000423651	0.0449819	-0.160182	0.0452554	-0.12319	0.0151758	cis
rs7543050	OID43737	GALNT2	-3.53949	0.000423664	0.044983	-0.067909	0.0191861	-0.12319	0.0151757	cis
rs10638714	OID43737	GALNT2	-3.53949	0.000423664	0.044983	-0.067909	0.0191861	-0.12319	0.0151757	cis
rs744141	OID43543	CLSTN3	3.53948	0.000423679	0.0449843	0.095217	0.0269014	0.12319	0.0151757	cis
rs6487290	OID43543	CLSTN3	3.53948	0.000423679	0.0449843	0.095217	0.0269014	0.12319	0.0151757	cis
rs117518483	OID40279	GTPBP3	3.53948	0.000423688	0.0449847	1.01835	0.287712	0.123189	0.0151756	cis
rs10424936	OID40279	GTPBP3	3.53948	0.000423688	0.0449847	1.01835	0.287712	0.123189	0.0151756	cis
chr19_17240567_AG_A	OID40279	GTPBP3	3.53948	0.000423688	0.0449847	1.01835	0.287712	0.123189	0.0151756	cis
rs879243891	OID40279	GTPBP3	3.53948	0.000423688	0.0449847	1.01835	0.287712	0.123189	0.0151756	cis
rs144465928	OID41430	LRRTM4	-3.53947	0.000423696	0.0449852	-0.352516	0.0995956	-0.123189	0.0151756	cis
rs186109252	OID41430	LRRTM4	-3.53947	0.000423696	0.0449852	-0.352516	0.0995956	-0.123189	0.0151756	cis
rs112904861	OID43479	CD101	3.53947	0.000423706	0.0449862	0.385305	0.10886	0.123189	0.0151755	cis
rs1340595	OID45346	CTBS	-3.53946	0.000423714	0.0449869	-0.0755396	0.0213421	-0.123189	0.0151755	cis
rs113212542	OID45252	SELL	-3.53945	0.000423731	0.0449885	-0.0781438	0.0220779	-0.123188	0.0151754	cis
rs11948416	OID44685	GLRX	-3.53944	0.00042374	0.0449889	-0.128774	0.0363825	-0.123188	0.0151753	cis
rs74491816	OID44685	GLRX	-3.53944	0.00042374	0.0449889	-0.128774	0.0363825	-0.123188	0.0151753	cis
rs456709	OID44685	GLRX	-3.53944	0.00042374	0.0449889	-0.128774	0.0363825	-0.123188	0.0151753	cis
rs155995	OID44685	GLRX	-3.53944	0.00042374	0.0449889	-0.128774	0.0363825	-0.123188	0.0151753	cis
rs79291777	OID43705	FCRL2	3.53944	0.000423749	0.0449896	0.297147	0.0839531	0.123188	0.0151753	cis
rs77617709	OID43705	FCRL2	3.53944	0.000423749	0.0449896	0.297147	0.0839531	0.123188	0.0151753	cis
rs4689033	OID44203	S100P	-3.53944	0.000423754	0.04499	-0.128522	0.0363115	-0.123188	0.0151753	cis
rs114248798	OID41051	CRACDL	3.53941	0.000423786	0.0449933	0.975723	0.275674	0.123187	0.0151751	cis
rs4001945	OID44782	MIA	3.53939	0.000423823	0.044997	0.124299	0.0351188	0.123186	0.0151749	cis
rs114254287	OID45339	CPN2	-3.53938	0.000423837	0.0449978	-0.156607	0.0442469	-0.123186	0.0151748	cis
rs150626554	OID41094	DENND2C	-3.53938	0.000423839	0.0449978	-0.716685	0.202489	-0.123186	0.0151748	cis
rs60798801	OID43784	GSTT2B	3.53938	0.000423844	0.0449978	0.398506	0.112592	0.123186	0.0151748	cis
rs534551392	OID45461	F12	3.53938	0.000423844	0.0449978	0.505576	0.142843	0.123186	0.0151748	cis
rs146408240	OID43473	CCL3	3.53937	0.000423858	0.0449978	0.371243	0.104889	0.123186	0.0151747	cis
rs80130551	OID43473	CCL3	3.53937	0.000423858	0.0449978	0.371243	0.104889	0.123186	0.0151747	cis
rs1972452	OID43473	CCL3	3.53937	0.000423858	0.0449978	0.371243	0.104889	0.123186	0.0151747	cis
rs1972453	OID43473	CCL3	3.53937	0.000423858	0.0449978	0.371243	0.104889	0.123186	0.0151747	cis
rs149956668	OID43473	CCL3	3.53937	0.000423858	0.0449978	0.371243	0.104889	0.123186	0.0151747	cis
rs12498415	OID44210	SCARB2	3.53936	0.000423866	0.0449978	0.133748	0.0377887	0.123186	0.0151747	cis
rs10856853	OID44210	SCARB2	3.53936	0.000423866	0.0449978	0.133748	0.0377887	0.123186	0.0151747	cis
rs11097041	OID44210	SCARB2	3.53936	0.000423866	0.0449978	0.133748	0.0377887	0.123186	0.0151747	cis
rs78728557	OID44210	SCARB2	3.53936	0.000423866	0.0449978	0.133748	0.0377887	0.123186	0.0151747	cis
rs17215400	OID44210	SCARB2	3.53936	0.000423866	0.0449978	0.133748	0.0377887	0.123186	0.0151747	cis
rs11556146	OID44210	SCARB2	3.53936	0.000423866	0.0449978	0.133748	0.0377887	0.123186	0.0151747	cis
rs35925605	OID44210	SCARB2	3.53936	0.000423866	0.0449978	0.133748	0.0377887	0.123186	0.0151747	cis
rs6816990	OID44210	SCARB2	3.53936	0.000423866	0.0449978	0.133748	0.0377887	0.123186	0.0151747	cis
rs6850797	OID44210	SCARB2	3.53936	0.000423866	0.0449978	0.133748	0.0377887	0.123186	0.0151747	cis
rs6851487	OID44210	SCARB2	3.53936	0.000423866	0.0449978	0.133748	0.0377887	0.123186	0.0151747	cis
rs6531816	OID44210	SCARB2	3.53936	0.000423866	0.0449978	0.133748	0.0377887	0.123186	0.0151747	cis
rs78748936	OID44210	SCARB2	3.53936	0.000423866	0.0449978	0.133748	0.0377887	0.123186	0.0151747	cis
rs76419094	OID44210	SCARB2	3.53936	0.000423866	0.0449978	0.133748	0.0377887	0.123186	0.0151747	cis
rs60945555	OID44210	SCARB2	3.53936	0.000423866	0.0449978	0.133748	0.0377887	0.123186	0.0151747	cis
rs60225400	OID44210	SCARB2	3.53936	0.000423866	0.0449978	0.133748	0.0377887	0.123186	0.0151747	cis
rs78037473	OID44210	SCARB2	3.53936	0.000423866	0.0449978	0.133748	0.0377887	0.123186	0.0151747	cis
rs75873797	OID44210	SCARB2	3.53936	0.000423866	0.0449978	0.133748	0.0377887	0.123186	0.0151747	cis
rs11734358	OID44210	SCARB2	3.53936	0.000423866	0.0449978	0.133748	0.0377887	0.123186	0.0151747	cis
rs491061	OID45358	FCGR2A	-3.53933	0.000423917	0.0450031	-0.118649	0.033523	-0.123184	0.0151744	cis
rs13411239	OID45014	VIT	-3.53932	0.000423933	0.0450035	-0.141754	0.0400511	-0.123184	0.0151743	cis
rs80151479	OID41503	MYH1	-3.53932	0.000423939	0.0450035	-0.858174	0.242469	-0.123184	0.0151743	cis
rs13191375	OID45451	CFB	-3.53932	0.000423939	0.0450035	-0.249231	0.0704179	-0.123184	0.0151743	cis
rs12193504	OID45451	CFB	-3.53932	0.000423939	0.0450035	-0.249231	0.0704179	-0.123184	0.0151743	cis
rs13118	OID45451	CFB	-3.53932	0.000423939	0.0450035	-0.249231	0.0704179	-0.123184	0.0151743	cis
rs3869144	OID45451	CFB	-3.53932	0.000423939	0.0450035	-0.249231	0.0704179	-0.123184	0.0151743	cis
rs35875104	OID45451	CFB	-3.53932	0.000423939	0.0450035	-0.249231	0.0704179	-0.123184	0.0151743	cis
rs34249798	OID45451	CFB	-3.53932	0.000423939	0.0450035	-0.249231	0.0704179	-0.123184	0.0151743	cis
rs66804014	OID45451	CFB	-3.53932	0.000423939	0.0450035	-0.249231	0.0704179	-0.123184	0.0151743	cis
rs79402338	OID43253	TTN	3.53932	0.000423941	0.0450035	0.527413	0.149015	0.123184	0.0151743	cis
rs79103924	OID43253	TTN	3.53932	0.000423941	0.0450035	0.527413	0.149015	0.123184	0.0151743	cis
rs34826196	OID44366	TSPAN8	3.53931	0.000423945	0.0450035	0.301659	0.085231	0.123184	0.0151742	cis
rs35303972	OID44366	TSPAN8	3.53931	0.000423945	0.0450035	0.301659	0.085231	0.123184	0.0151742	cis
rs12816176	OID44366	TSPAN8	3.53931	0.000423945	0.0450035	0.301659	0.085231	0.123184	0.0151742	cis
rs56080497	OID44366	TSPAN8	3.53931	0.000423945	0.0450035	0.301659	0.085231	0.123184	0.0151742	cis
rs12809892	OID44366	TSPAN8	3.53931	0.000423945	0.0450035	0.301659	0.085231	0.123184	0.0151742	cis
rs35716325	OID44366	TSPAN8	3.53931	0.000423945	0.0450035	0.301659	0.085231	0.123184	0.0151742	cis
rs12171261	OID45417	TCN2	3.53929	0.000423977	0.0450045	0.105627	0.0298442	0.123183	0.0151741	cis
rs7289360	OID45417	TCN2	3.53929	0.000423977	0.0450045	0.105627	0.0298442	0.123183	0.0151741	cis
rs61583714	OID45417	TCN2	3.53929	0.000423977	0.0450045	0.105627	0.0298442	0.123183	0.0151741	cis
rs57940170	OID45417	TCN2	3.53929	0.000423977	0.0450045	0.105627	0.0298442	0.123183	0.0151741	cis
rs9619105	OID45417	TCN2	3.53929	0.000423977	0.0450045	0.105627	0.0298442	0.123183	0.0151741	cis
rs5997637	OID45417	TCN2	3.53929	0.000423977	0.0450045	0.105627	0.0298442	0.123183	0.0151741	cis
rs1010324	OID45417	TCN2	3.53929	0.000423977	0.0450045	0.105627	0.0298442	0.123183	0.0151741	cis
rs7288366	OID45417	TCN2	3.53929	0.000423977	0.0450045	0.105627	0.0298442	0.123183	0.0151741	cis
rs11089448	OID45417	TCN2	3.53929	0.000423977	0.0450045	0.105627	0.0298442	0.123183	0.0151741	cis
rs2283870	OID45417	TCN2	3.53929	0.000423977	0.0450045	0.105627	0.0298442	0.123183	0.0151741	cis
rs2283871	OID45417	TCN2	3.53929	0.000423977	0.0450045	0.105627	0.0298442	0.123183	0.0151741	cis
rs2267154	OID45417	TCN2	3.53929	0.000423977	0.0450045	0.105627	0.0298442	0.123183	0.0151741	cis
rs7290317	OID45417	TCN2	3.53929	0.000423977	0.0450045	0.105627	0.0298442	0.123183	0.0151741	cis
rs2267155	OID45417	TCN2	3.53929	0.000423977	0.0450045	0.105627	0.0298442	0.123183	0.0151741	cis
rs2267156	OID45417	TCN2	3.53929	0.000423977	0.0450045	0.105627	0.0298442	0.123183	0.0151741	cis
rs2299827	OID45417	TCN2	3.53929	0.000423977	0.0450045	0.105627	0.0298442	0.123183	0.0151741	cis
rs9620984	OID45417	TCN2	3.53929	0.000423977	0.0450045	0.105627	0.0298442	0.123183	0.0151741	cis
rs11676041	OID42924	PNPT1	-3.53929	0.000423978	0.0450045	-0.303318	0.0857003	-0.123183	0.0151741	cis
rs3766904	OID41651	PPFIA4	3.53929	0.000423981	0.0450046	1.03011	0.291048	0.123183	0.0151741	cis
rs6694878	OID41651	PPFIA4	3.53929	0.000423981	0.0450046	1.03011	0.291048	0.123183	0.0151741	cis
rs308035	OID42263	CELF5	3.53928	0.000423998	0.0450055	0.230906	0.0652409	0.123183	0.015174	cis
rs61387047	OID44450	AFAP1	3.53928	0.000424004	0.0450055	0.184758	0.0522023	0.123183	0.0151739	cis
rs12750048	OID42450	FCRL3	-3.53926	0.000424032	0.0450055	-0.312996	0.0884354	-0.123182	0.0151738	cis
rs693366	OID45446	C4B	3.53925	0.000424046	0.0450055	0.567394	0.160315	0.123182	0.0151737	cis
rs35359283	OID45446	C4B	3.53925	0.000424046	0.0450055	0.567394	0.160315	0.123182	0.0151737	cis
rs9267973	OID45446	C4B	3.53925	0.000424046	0.0450055	0.567394	0.160315	0.123182	0.0151737	cis
rs3130314	OID45446	C4B	3.53925	0.000424046	0.0450055	0.567394	0.160315	0.123182	0.0151737	cis
rs3132952	OID45446	C4B	3.53925	0.000424046	0.0450055	0.567394	0.160315	0.123182	0.0151737	cis
rs3130326	OID45446	C4B	3.53925	0.000424046	0.0450055	0.567394	0.160315	0.123182	0.0151737	cis
rs6457524	OID45446	C4B	3.53925	0.000424046	0.0450055	0.567394	0.160315	0.123182	0.0151737	cis
rs1150762	OID45446	C4B	3.53925	0.000424046	0.0450055	0.567394	0.160315	0.123182	0.0151737	cis
rs9268071	OID45446	C4B	3.53925	0.000424046	0.0450055	0.567394	0.160315	0.123182	0.0151737	cis
rs2395113	OID45446	C4B	3.53925	0.000424046	0.0450055	0.567394	0.160315	0.123182	0.0151737	cis
rs3115562	OID45446	C4B	3.53925	0.000424046	0.0450055	0.567394	0.160315	0.123182	0.0151737	cis
chr6_32266572_C_CTATT	OID45446	C4B	3.53925	0.000424046	0.0450055	0.567394	0.160315	0.123182	0.0151737	cis
rs3132933	OID45446	C4B	3.53925	0.000424046	0.0450055	0.567394	0.160315	0.123182	0.0151737	cis
rs6457527	OID45446	C4B	3.53925	0.000424046	0.0450055	0.567394	0.160315	0.123182	0.0151737	cis
rs2023223	OID45446	C4B	3.53925	0.000424046	0.0450055	0.567394	0.160315	0.123182	0.0151737	cis
rs1559870	OID45446	C4B	3.53925	0.000424046	0.0450055	0.567394	0.160315	0.123182	0.0151737	cis
rs1559871	OID45446	C4B	3.53925	0.000424046	0.0450055	0.567394	0.160315	0.123182	0.0151737	cis
rs2222988	OID45446	C4B	3.53925	0.000424046	0.0450055	0.567394	0.160315	0.123182	0.0151737	cis
rs1265788	OID45446	C4B	3.53925	0.000424046	0.0450055	0.567394	0.160315	0.123182	0.0151737	cis
rs6902465	OID45446	C4B	3.53925	0.000424046	0.0450055	0.567394	0.160315	0.123182	0.0151737	cis
rs9268133	OID45446	C4B	3.53925	0.000424046	0.0450055	0.567394	0.160315	0.123182	0.0151737	cis
rs565448	OID45446	C4B	3.53925	0.000424046	0.0450055	0.567394	0.160315	0.123182	0.0151737	cis
rs517630	OID45446	C4B	3.53925	0.000424046	0.0450055	0.567394	0.160315	0.123182	0.0151737	cis
rs61276376	OID45446	C4B	3.53925	0.000424046	0.0450055	0.567394	0.160315	0.123182	0.0151737	cis
rs491870	OID45446	C4B	3.53925	0.000424046	0.0450055	0.567394	0.160315	0.123182	0.0151737	cis
chr6_32304191_AAAAG_A	OID45446	C4B	3.53925	0.000424046	0.0450055	0.567394	0.160315	0.123182	0.0151737	cis
rs493136	OID45446	C4B	3.53925	0.000424046	0.0450055	0.567394	0.160315	0.123182	0.0151737	cis
rs543131	OID45446	C4B	3.53925	0.000424046	0.0450055	0.567394	0.160315	0.123182	0.0151737	cis
rs503042	OID45446	C4B	3.53925	0.000424046	0.0450055	0.567394	0.160315	0.123182	0.0151737	cis
rs500279	OID45446	C4B	3.53925	0.000424046	0.0450055	0.567394	0.160315	0.123182	0.0151737	cis
rs496360	OID45446	C4B	3.53925	0.000424046	0.0450055	0.567394	0.160315	0.123182	0.0151737	cis
rs536693	OID45446	C4B	3.53925	0.000424046	0.0450055	0.567394	0.160315	0.123182	0.0151737	cis
rs1265755	OID45446	C4B	3.53925	0.000424046	0.0450055	0.567394	0.160315	0.123182	0.0151737	cis
rs9268267	OID45446	C4B	3.53925	0.000424046	0.0450055	0.567394	0.160315	0.123182	0.0151737	cis
rs1265761	OID45446	C4B	3.53925	0.000424046	0.0450055	0.567394	0.160315	0.123182	0.0151737	cis
rs9268351	OID45446	C4B	3.53925	0.000424046	0.0450055	0.567394	0.160315	0.123182	0.0151737	cis
rs9268371	OID45446	C4B	3.53925	0.000424046	0.0450055	0.567394	0.160315	0.123182	0.0151737	cis
rs12314295	OID42534	GRIN2B	3.53925	0.000424048	0.0450055	0.71154	0.201043	0.123182	0.0151737	cis
rs10845571	OID42534	GRIN2B	3.53925	0.000424048	0.0450055	0.71154	0.201043	0.123182	0.0151737	cis
rs7314806	OID42534	GRIN2B	3.53925	0.000424048	0.0450055	0.71154	0.201043	0.123182	0.0151737	cis
rs9922321	OID44129	PRSS53	3.53924	0.000424062	0.0450069	0.0903342	0.0255236	0.123181	0.0151736	cis
rs615098	OID45187	MMP3	-3.5392	0.000424127	0.0450129	-0.141605	0.0400106	-0.12318	0.0151733	cis
rs626750	OID45187	MMP3	-3.5392	0.000424127	0.0450129	-0.141605	0.0400106	-0.12318	0.0151733	cis
rs586701	OID45187	MMP3	-3.5392	0.000424127	0.0450129	-0.141605	0.0400106	-0.12318	0.0151733	cis
rs654600	OID45187	MMP3	-3.5392	0.000424127	0.0450129	-0.141605	0.0400106	-0.12318	0.0151733	cis
rs660599	OID45187	MMP3	-3.5392	0.000424127	0.0450129	-0.141605	0.0400106	-0.12318	0.0151733	cis
rs674546	OID45187	MMP3	-3.5392	0.000424127	0.0450129	-0.141605	0.0400106	-0.12318	0.0151733	cis
chr11_102860697_GA_G	OID45187	MMP3	-3.5392	0.000424127	0.0450129	-0.141605	0.0400106	-0.12318	0.0151733	cis
rs12993619	OID43434	C1QL2	3.53919	0.000424135	0.0450136	0.108122	0.0305499	0.12318	0.0151732	cis
rs137922532	OID43813	HOOK2	-3.53919	0.000424149	0.0450149	-0.186392	0.0526652	-0.123179	0.0151732	cis
rs2243687	OID44670	GALNT5	3.53915	0.000424207	0.0450209	0.182685	0.0516183	0.123178	0.0151728	cis
rs138330980	OID42903	PGM2	-3.53914	0.000424218	0.0450212	-0.734308	0.207482	-0.123178	0.0151728	cis
rs143842376	OID42903	PGM2	-3.53914	0.000424218	0.0450212	-0.734308	0.207482	-0.123178	0.0151728	cis
rs147925268	OID42903	PGM2	-3.53914	0.000424218	0.0450212	-0.734308	0.207482	-0.123178	0.0151728	cis
rs142103514	OID42903	PGM2	-3.53914	0.000424218	0.0450212	-0.734308	0.207482	-0.123178	0.0151728	cis
rs146334367	OID42903	PGM2	-3.53914	0.000424218	0.0450212	-0.734308	0.207482	-0.123178	0.0151728	cis
rs200111602	OID42903	PGM2	-3.53914	0.000424218	0.0450212	-0.734308	0.207482	-0.123178	0.0151728	cis
rs181950555	OID45368	GSR	3.53914	0.000424221	0.0450213	0.172738	0.0488079	0.123178	0.0151728	cis
rs144664476	OID44129	PRSS53	-3.53914	0.000424227	0.0450218	-0.108583	0.0306808	-0.123178	0.0151727	cis
rs163570	OID45080	CNTN4	3.53913	0.000424238	0.0450229	0.0648494	0.0183235	0.123177	0.0151727	cis
rs17712097	OID45213	PDGFRB	-3.53912	0.000424257	0.0450248	-0.135622	0.0383209	-0.123177	0.0151726	cis
rs4767680	OID44398	VSIG10	-3.53911	0.000424276	0.0450266	-0.148302	0.0419037	-0.123177	0.0151725	cis
rs78718171	OID42012	VPS16	-3.53909	0.000424298	0.0450288	-0.242031	0.0683878	-0.123176	0.0151724	cis
rs9264185	OID40960	CCHCR1	3.53908	0.00042432	0.0450308	0.204201	0.057699	0.123176	0.0151722	cis
rs141127160	OID43361	AMPD3	3.53908	0.000424321	0.0450308	0.48404	0.13677	0.123176	0.0151722	cis
rs117752844	OID43361	AMPD3	3.53908	0.000424321	0.0450308	0.48404	0.13677	0.123176	0.0151722	cis
rs149551981	OID43361	AMPD3	3.53908	0.000424321	0.0450308	0.48404	0.13677	0.123176	0.0151722	cis
rs1179607	OID42561	HIP1	3.53906	0.000424353	0.045034	0.108045	0.0305293	0.123175	0.0151721	cis
rs4845142	OID44650	FCAMR	3.53905	0.000424365	0.045035	0.136515	0.0385739	0.123175	0.015172	cis
rs11119602	OID44650	FCAMR	3.53905	0.000424365	0.045035	0.136515	0.0385739	0.123175	0.015172	cis
rs7306342	OID44398	VSIG10	-3.53904	0.000424382	0.0450359	-0.148047	0.0418325	-0.123174	0.0151719	cis
rs6490190	OID44398	VSIG10	-3.53904	0.000424382	0.0450359	-0.148047	0.0418325	-0.123174	0.0151719	cis
rs73411607	OID44398	VSIG10	-3.53904	0.000424382	0.0450359	-0.148047	0.0418325	-0.123174	0.0151719	cis
rs34342857	OID44398	VSIG10	-3.53904	0.000424382	0.0450359	-0.148047	0.0418325	-0.123174	0.0151719	cis
rs4767681	OID44398	VSIG10	-3.53904	0.000424382	0.0450359	-0.148047	0.0418325	-0.123174	0.0151719	cis
rs4767682	OID44398	VSIG10	-3.53904	0.000424382	0.0450359	-0.148047	0.0418325	-0.123174	0.0151719	cis
rs12367659	OID43950	M6PR	3.53903	0.000424396	0.0450372	0.282716	0.0798853	0.123174	0.0151718	cis
chr1_159279661_T_TA	OID42447	FCER1A	3.53902	0.000424409	0.0450385	0.134366	0.0379669	0.123174	0.0151718	cis
rs9526134	OID45173	LCP1	3.53902	0.000424417	0.0450391	0.107365	0.0303375	0.123174	0.0151717	cis
rs75955231	OID41704	RAX	3.539	0.00042444	0.0450415	0.804707	0.227382	0.123173	0.0151716	cis
rs34665811	OID45414	SPARCL1	3.539	0.000424444	0.0450416	0.100907	0.0285129	0.123173	0.0151716	cis
rs3923441	OID45414	SPARCL1	3.539	0.000424444	0.0450416	0.100907	0.0285129	0.123173	0.0151716	cis
rs115129341	OID44277	SPINK6	3.53899	0.000424452	0.0450416	0.248213	0.0701366	0.123173	0.0151715	cis
rs115152316	OID44277	SPINK6	3.53899	0.000424452	0.0450416	0.248213	0.0701366	0.123173	0.0151715	cis
rs114891851	OID44277	SPINK6	3.53899	0.000424452	0.0450416	0.248213	0.0701366	0.123173	0.0151715	cis
rs116487066	OID44277	SPINK6	3.53899	0.000424452	0.0450416	0.248213	0.0701366	0.123173	0.0151715	cis
rs78363813	OID44277	SPINK6	3.53899	0.000424452	0.0450416	0.248213	0.0701366	0.123173	0.0151715	cis
rs115814959	OID44277	SPINK6	3.53899	0.000424452	0.0450416	0.248213	0.0701366	0.123173	0.0151715	cis
rs9912236	OID44628	ENPP7	3.53899	0.000424459	0.0450423	0.190448	0.0538143	0.123173	0.0151715	cis
rs3835795	OID40123	CNOT11	3.53898	0.000424479	0.0450442	0.223077	0.0630344	0.123172	0.0151714	cis
rs150578624	OID44304	TACSTD2	3.53896	0.0004245	0.0450461	0.293	0.0827927	0.123172	0.0151713	cis
rs190012648	OID44304	TACSTD2	3.53896	0.0004245	0.0450461	0.293	0.0827927	0.123172	0.0151713	cis
rs189620998	OID44863	PPCDC	-3.53896	0.000424502	0.0450462	-0.254177	0.0718224	-0.123172	0.0151713	cis
rs17094917	OID44229	SERPINA9	3.53896	0.000424503	0.0450462	0.153081	0.043256	0.123172	0.0151713	cis
rs143419877	OID45251	SELE	-3.53895	0.000424521	0.0450479	-0.272603	0.0770294	-0.123171	0.0151712	cis
chr1_88735463_A_ATT	OID41239	GBP3	3.53895	0.000424522	0.0450479	0.329826	0.0931988	0.123171	0.0151712	cis
rs62029643	OID40778	AKAP13	3.53895	0.000424526	0.0450482	0.301164	0.0851	0.123171	0.0151711	cis
rs6672053	OID42934	PPT1	3.53894	0.000424536	0.0450482	0.250834	0.0708781	0.123171	0.0151711	cis
rs4492608	OID42934	PPT1	3.53894	0.000424536	0.0450482	0.250834	0.0708781	0.123171	0.0151711	cis
rs4630120	OID42934	PPT1	3.53894	0.000424536	0.0450482	0.250834	0.0708781	0.123171	0.0151711	cis
rs4660386	OID42934	PPT1	3.53894	0.000424536	0.0450482	0.250834	0.0708781	0.123171	0.0151711	cis
rs4660387	OID42934	PPT1	3.53894	0.000424536	0.0450482	0.250834	0.0708781	0.123171	0.0151711	cis
rs4660388	OID42934	PPT1	3.53894	0.000424536	0.0450482	0.250834	0.0708781	0.123171	0.0151711	cis
rs4660389	OID42934	PPT1	3.53894	0.000424536	0.0450482	0.250834	0.0708781	0.123171	0.0151711	cis
rs4660390	OID42934	PPT1	3.53894	0.000424536	0.0450482	0.250834	0.0708781	0.123171	0.0151711	cis
rs1592409	OID43804	HLA-A	-3.53893	0.000424548	0.0450492	-0.130078	0.0367563	-0.123171	0.015171	cis
rs769267	OID45338	COMP	-3.53893	0.00042456	0.0450504	-0.084106	0.023766	-0.12317	0.015171	cis
rs72721922	OID44262	SMOC1	3.53892	0.000424567	0.0450509	0.392296	0.110852	0.12317	0.0151709	cis
rs114252914	OID44327	TLR3	-3.53891	0.000424585	0.0450528	-0.367574	0.103866	-0.12317	0.0151708	cis
rs373058876	OID43971	MGMT	3.53889	0.000424615	0.0450558	0.516794	0.146033	0.123169	0.0151707	cis
rs9303212	OID43531	CLEC10A	3.53887	0.000424656	0.04506	0.0955232	0.0269926	0.123168	0.0151705	cis
rs7256575	OID44116	PPP1R14A	3.53884	0.000424694	0.0450638	0.293487	0.082933	0.123168	0.0151703	cis
rs2286473	OID44116	PPP1R14A	3.53884	0.000424694	0.0450638	0.293487	0.082933	0.123168	0.0151703	cis
rs1230362	OID42227	CAST	3.53884	0.000424702	0.0450644	0.125678	0.0355138	0.123167	0.0151702	cis
rs638931	OID45299	ABO	-3.53883	0.000424716	0.0450658	-0.285368	0.0806391	-0.123167	0.0151701	cis
rs11601692	OID44335	TMPRSS5	-3.53882	0.000424725	0.0450666	-0.132251	0.0373715	-0.123167	0.0151701	cis
rs9507357	OID44486	C1QTNF9	3.53881	0.000424748	0.0450688	0.100035	0.0282679	0.123166	0.01517	cis
rs62167414	OID44337	TNFAIP6	-3.53881	0.000424751	0.0450688	-0.187398	0.0529551	-0.123166	0.0151699	cis
rs62167415	OID44337	TNFAIP6	-3.53881	0.000424751	0.0450688	-0.187398	0.0529551	-0.123166	0.0151699	cis
rs62167416	OID44337	TNFAIP6	-3.53881	0.000424751	0.0450688	-0.187398	0.0529551	-0.123166	0.0151699	cis
rs2280405	OID44591	DAG1	-3.53876	0.000424827	0.0450767	-0.109422	0.030921	-0.123165	0.0151695	cis
rs9450315	OID44821	NT5E	3.53874	0.000424856	0.0450797	0.160789	0.0454367	0.123164	0.0151694	cis
rs772866	OID44467	APOBR	-3.53872	0.000424889	0.045083	-0.139547	0.0394343	-0.123163	0.0151692	cis
rs35385804	OID44445	ADGRE2	3.53871	0.000424902	0.0450833	0.113648	0.0321156	0.123163	0.0151691	cis
rs2393936	OID44179	RET	3.53871	0.000424902	0.0450833	0.061177	0.0172879	0.123163	0.0151691	cis
rs11238592	OID44179	RET	3.53871	0.000424902	0.0450833	0.061177	0.0172879	0.123163	0.0151691	cis
rs10793447	OID44179	RET	3.53871	0.000424902	0.0450833	0.061177	0.0172879	0.123163	0.0151691	cis
rs10793450	OID44179	RET	3.53871	0.000424902	0.0450833	0.061177	0.0172879	0.123163	0.0151691	cis
rs2066046	OID44179	RET	3.53871	0.000424902	0.0450833	0.061177	0.0172879	0.123163	0.0151691	cis
rs2066045	OID44179	RET	3.53871	0.000424902	0.0450833	0.061177	0.0172879	0.123163	0.0151691	cis
rs1974282	OID44179	RET	3.53871	0.000424902	0.0450833	0.061177	0.0172879	0.123163	0.0151691	cis
rs143220025	OID42451	FCRLB	3.5387	0.000424916	0.0450846	1.02952	0.290932	0.123163	0.0151691	cis
rs79954596	OID44803	NCAN	3.5387	0.000424924	0.0450853	0.215643	0.0609384	0.123163	0.015169	cis
rs114011304	OID45376	IL6R	3.53869	0.000424938	0.0450866	0.12701	0.0358918	0.123162	0.015169	cis
rs2905421	OID45338	COMP	-3.53867	0.000424972	0.0450901	-0.0838003	0.0236813	-0.123162	0.0151688	cis
rs7499564	OID45068	CES1	-3.53866	0.000424974	0.0450902	-0.176109	0.0497671	-0.123162	0.0151688	cis
rs405498	OID43370	AP3B1	3.53863	0.000425036	0.0450961	0.222904	0.0629917	0.12316	0.0151684	cis
rs445235	OID43370	AP3B1	3.53863	0.000425036	0.0450961	0.222904	0.0629917	0.12316	0.0151684	cis
rs426381	OID43370	AP3B1	3.53863	0.000425036	0.0450961	0.222904	0.0629917	0.12316	0.0151684	cis
rs690280	OID43370	AP3B1	3.53863	0.000425036	0.0450961	0.222904	0.0629917	0.12316	0.0151684	cis
rs72840869	OID44769	MARCO	3.53862	0.00042505	0.0450961	0.222478	0.0628716	0.12316	0.0151684	cis
rs72840871	OID44769	MARCO	3.53862	0.00042505	0.0450961	0.222478	0.0628716	0.12316	0.0151684	cis
rs72840882	OID44769	MARCO	3.53862	0.00042505	0.0450961	0.222478	0.0628716	0.12316	0.0151684	cis
rs116354767	OID44769	MARCO	3.53862	0.00042505	0.0450961	0.222478	0.0628716	0.12316	0.0151684	cis
rs56079116	OID44769	MARCO	3.53862	0.00042505	0.0450961	0.222478	0.0628716	0.12316	0.0151684	cis
rs72840887	OID44769	MARCO	3.53862	0.00042505	0.0450961	0.222478	0.0628716	0.12316	0.0151684	cis
rs72840889	OID44769	MARCO	3.53862	0.00042505	0.0450961	0.222478	0.0628716	0.12316	0.0151684	cis
rs72840892	OID44769	MARCO	3.53862	0.00042505	0.0450961	0.222478	0.0628716	0.12316	0.0151684	cis
rs72840897	OID44769	MARCO	3.53862	0.00042505	0.0450961	0.222478	0.0628716	0.12316	0.0151684	cis
rs55644619	OID44769	MARCO	3.53862	0.00042505	0.0450961	0.222478	0.0628716	0.12316	0.0151684	cis
rs55672198	OID44769	MARCO	3.53862	0.00042505	0.0450961	0.222478	0.0628716	0.12316	0.0151684	cis
rs10764893	OID43971	MGMT	-3.53861	0.000425056	0.0450966	-0.146357	0.0413599	-0.12316	0.0151683	cis
chr12_9182132_G_GAGTGAGACAAAATGGTCATA	OID43538	CLEC7A	3.53861	0.000425067	0.0450977	0.156469	0.0442178	0.12316	0.0151683	cis
rs139734	OID43784	GSTT2B	3.53856	0.000425143	0.0451056	0.321456	0.0908438	0.123158	0.0151679	cis
rs497777	OID40887	C16orf96	-3.53854	0.000425175	0.0451085	-0.462129	0.130599	-0.123157	0.0151677	cis
rs7203927	OID40887	C16orf96	3.53854	0.000425175	0.0451085	0.462129	0.130599	0.123157	0.0151677	cis
rs9302802	OID40887	C16orf96	3.53854	0.000425175	0.0451085	0.462129	0.130599	0.123157	0.0151677	cis
rs9926089	OID43819	HSBP1	3.53851	0.000425216	0.0451126	0.128591	0.0363404	0.123156	0.0151675	cis
rs112718235	OID43510	CDNF	3.53851	0.000425216	0.0451126	0.242541	0.0685432	0.123156	0.0151675	cis
rs37606	OID45097	CTRB1	3.5385	0.000425233	0.0451142	0.155159	0.0438489	0.123156	0.0151674	cis
rs12483101	OID43741	GATD3	3.5385	0.000425239	0.0451146	0.152397	0.0430683	0.123156	0.0151674	cis
rs1573473	OID43741	GATD3	3.5385	0.000425239	0.0451146	0.152397	0.0430683	0.123156	0.0151674	cis
rs11074381	OID43558	COQ7	-3.5385	0.000425243	0.0451149	-0.130688	0.0369331	-0.123156	0.0151673	cis
rs11755439	OID43966	MDGA1	-3.53849	0.000425251	0.0451156	-0.267373	0.0755613	-0.123156	0.0151673	cis
rs115731696	OID40530	PRR3	3.53848	0.000425271	0.0451175	0.23741	0.0670938	0.123155	0.0151672	cis
rs141650393	OID44919	SEMA3G	-3.53848	0.000425273	0.0451175	-0.235413	0.0665294	-0.123155	0.0151672	cis
rs139934976	OID44919	SEMA3G	-3.53848	0.000425273	0.0451175	-0.235413	0.0665294	-0.123155	0.0151672	cis
rs184217107	OID43966	MDGA1	-3.53845	0.000425318	0.0451209	-0.333853	0.09435	-0.123154	0.0151669	cis
rs77941165	OID43966	MDGA1	-3.53845	0.000425318	0.0451209	-0.333853	0.09435	-0.123154	0.0151669	cis
rs138387933	OID43966	MDGA1	-3.53845	0.000425318	0.0451209	-0.333853	0.09435	-0.123154	0.0151669	cis
rs79543394	OID45479	MBL2	-3.53844	0.000425325	0.0451209	-0.502161	0.141916	-0.123154	0.0151669	cis
rs77530078	OID45479	MBL2	-3.53844	0.000425325	0.0451209	-0.502161	0.141916	-0.123154	0.0151669	cis
rs77510299	OID45479	MBL2	-3.53844	0.000425325	0.0451209	-0.502161	0.141916	-0.123154	0.0151669	cis
rs74372057	OID45479	MBL2	-3.53844	0.000425325	0.0451209	-0.502161	0.141916	-0.123154	0.0151669	cis
rs1406477	OID45479	MBL2	-3.53844	0.000425325	0.0451209	-0.502161	0.141916	-0.123154	0.0151669	cis
rs1910541	OID45479	MBL2	-3.53844	0.000425325	0.0451209	-0.502161	0.141916	-0.123154	0.0151669	cis
rs75228735	OID45479	MBL2	-3.53844	0.000425325	0.0451209	-0.502161	0.141916	-0.123154	0.0151669	cis
rs16913596	OID45479	MBL2	-3.53844	0.000425325	0.0451209	-0.502161	0.141916	-0.123154	0.0151669	cis
rs145411098	OID45479	MBL2	-3.53844	0.000425325	0.0451209	-0.502161	0.141916	-0.123154	0.0151669	cis
rs16913597	OID45479	MBL2	-3.53844	0.000425325	0.0451209	-0.502161	0.141916	-0.123154	0.0151669	cis
rs113569769	OID45479	MBL2	-3.53844	0.000425325	0.0451209	-0.502161	0.141916	-0.123154	0.0151669	cis
rs1358588	OID45479	MBL2	-3.53844	0.000425325	0.0451209	-0.502161	0.141916	-0.123154	0.0151669	cis
rs138132413	OID40277	GSDMD	3.53844	0.000425335	0.0451217	0.163215	0.0461263	0.123154	0.0151668	cis
rs11779488	OID40277	GSDMD	3.53844	0.000425335	0.0451217	0.163215	0.0461263	0.123154	0.0151668	cis
rs11969581	OID45446	C4B	3.53843	0.000425341	0.045122	0.149464	0.0422403	0.123154	0.0151668	cis
rs11964623	OID45446	C4B	3.53843	0.000425341	0.045122	0.149464	0.0422403	0.123154	0.0151668	cis
rs73207256	OID45339	CPN2	-3.53843	0.000425343	0.045122	-0.0736669	0.0208191	-0.123154	0.0151668	cis
rs73165508	OID42126	AOC1	3.53843	0.000425343	0.045122	0.212534	0.0600644	0.123154	0.0151668	cis
rs9501184	OID45446	C4B	-3.53843	0.000425353	0.0451229	-0.282478	0.0798314	-0.123153	0.0151667	cis
rs11704416	OID42442	FAM83F	3.53841	0.00042538	0.0451256	0.33006	0.0932792	0.123153	0.0151666	cis
rs11654859	OID45411	SHBG	3.53837	0.000425445	0.045132	0.163027	0.0460741	0.123151	0.0151663	cis
rs28786773	OID42602	IL15RA	-3.53837	0.000425447	0.045132	-0.0937924	0.0265072	-0.123151	0.0151662	cis
rs9274750	OID45446	C4B	-3.53836	0.000425458	0.045132	-0.141461	0.0399792	-0.123151	0.0151662	cis
rs9274757	OID45446	C4B	-3.53836	0.000425458	0.045132	-0.141461	0.0399792	-0.123151	0.0151662	cis
rs9274761	OID45446	C4B	-3.53836	0.000425458	0.045132	-0.141461	0.0399792	-0.123151	0.0151662	cis
rs9274762	OID45446	C4B	-3.53836	0.000425458	0.045132	-0.141461	0.0399792	-0.123151	0.0151662	cis
rs9280067	OID45446	C4B	-3.53836	0.000425458	0.045132	-0.141461	0.0399792	-0.123151	0.0151662	cis
rs9274767	OID45446	C4B	-3.53836	0.000425458	0.045132	-0.141461	0.0399792	-0.123151	0.0151662	cis
rs9274768	OID45446	C4B	-3.53836	0.000425458	0.045132	-0.141461	0.0399792	-0.123151	0.0151662	cis
rs9274775	OID45446	C4B	-3.53836	0.000425458	0.045132	-0.141461	0.0399792	-0.123151	0.0151662	cis
rs9274791	OID45446	C4B	-3.53836	0.000425458	0.045132	-0.141461	0.0399792	-0.123151	0.0151662	cis
rs9274832	OID45446	C4B	-3.53836	0.000425458	0.045132	-0.141461	0.0399792	-0.123151	0.0151662	cis
rs9274852	OID45446	C4B	-3.53836	0.000425458	0.045132	-0.141461	0.0399792	-0.123151	0.0151662	cis
rs146578050	OID44776	MEP1B	3.53836	0.000425459	0.045132	0.397902	0.112454	0.123151	0.0151662	cis
rs11541359	OID43552	COL2A1	3.53836	0.000425462	0.0451321	0.226391	0.0639818	0.123151	0.0151662	cis
rs11561408	OID43552	COL2A1	3.53836	0.000425462	0.0451321	0.226391	0.0639818	0.123151	0.0151662	cis
rs192233394	OID44872	PRR4	-3.53835	0.000425473	0.0451329	-0.715153	0.202115	-0.123151	0.0151661	cis
rs567395910	OID44872	PRR4	-3.53835	0.000425473	0.0451329	-0.715153	0.202115	-0.123151	0.0151661	cis
rs61802301	OID42451	FCRLB	-3.53834	0.000425481	0.0451336	-0.313197	0.0885152	-0.123151	0.0151661	cis
rs4859616	OID44004	NAAA	3.53834	0.000425488	0.0451342	0.0848956	0.0239931	0.12315	0.015166	cis
rs2359661	OID45165	ITGAM	-3.53834	0.000425489	0.0451342	-0.0697678	0.0197177	-0.12315	0.015166	cis
rs7698832	OID45102	CYTL1	3.53833	0.000425507	0.0451359	0.112696	0.03185	0.12315	0.0151659	cis
rs2453484	OID42948	PRPH	3.53832	0.000425523	0.0451374	0.208495	0.0589248	0.12315	0.0151658	cis
rs2453483	OID42948	PRPH	3.53832	0.000425523	0.0451374	0.208495	0.0589248	0.12315	0.0151658	cis
rs848610	OID45243	QPCT	3.53832	0.000425526	0.0451375	0.0706721	0.0199734	0.12315	0.0151658	cis
rs8074100	OID40627	STAC2	-3.53829	0.000425561	0.0451391	-2.05977	0.582137	-0.123149	0.0151656	cis
rs7564992	OID45243	QPCT	-3.53829	0.000425562	0.0451391	-0.0744226	0.0210335	-0.123149	0.0151656	cis
rs6747152	OID45243	QPCT	-3.53829	0.000425562	0.0451391	-0.0744226	0.0210335	-0.123149	0.0151656	cis
rs11687796	OID45243	QPCT	-3.53829	0.000425562	0.0451391	-0.0744226	0.0210335	-0.123149	0.0151656	cis
rs6733353	OID45243	QPCT	-3.53829	0.000425562	0.0451391	-0.0744226	0.0210335	-0.123149	0.0151656	cis
rs6733354	OID45243	QPCT	-3.53829	0.000425562	0.0451391	-0.0744226	0.0210335	-0.123149	0.0151656	cis
rs10197948	OID45243	QPCT	-3.53829	0.000425562	0.0451391	-0.0744226	0.0210335	-0.123149	0.0151656	cis
rs6733496	OID45243	QPCT	-3.53829	0.000425562	0.0451391	-0.0744226	0.0210335	-0.123149	0.0151656	cis
rs1465324	OID42609	IL1RL2	-3.53829	0.000425563	0.0451391	-0.119616	0.0338063	-0.123149	0.0151656	cis
rs75254835	OID42609	IL1RL2	-3.53829	0.000425563	0.0451391	-0.119616	0.0338063	-0.123149	0.0151656	cis
rs72820106	OID42609	IL1RL2	-3.53829	0.000425563	0.0451391	-0.119616	0.0338063	-0.123149	0.0151656	cis
rs62156384	OID42609	IL1RL2	-3.53829	0.000425563	0.0451391	-0.119616	0.0338063	-0.123149	0.0151656	cis
rs10172039	OID42609	IL1RL2	-3.53829	0.000425563	0.0451391	-0.119616	0.0338063	-0.123149	0.0151656	cis
rs62156385	OID42609	IL1RL2	-3.53829	0.000425563	0.0451391	-0.119616	0.0338063	-0.123149	0.0151656	cis
rs56793250	OID42609	IL1RL2	-3.53829	0.000425563	0.0451391	-0.119616	0.0338063	-0.123149	0.0151656	cis
rs12619281	OID42609	IL1RL2	-3.53829	0.000425563	0.0451391	-0.119616	0.0338063	-0.123149	0.0151656	cis
rs13392285	OID42609	IL1RL2	-3.53829	0.000425563	0.0451391	-0.119616	0.0338063	-0.123149	0.0151656	cis
rs6944211	OID44502	CCL24	3.53828	0.00042559	0.0451417	0.300046	0.0848001	0.123148	0.0151655	cis
rs372112727	OID44442	ADD1	3.53827	0.000425593	0.0451419	0.592924	0.167574	0.123148	0.0151655	cis
rs827001	OID42319	CPZ	-3.53826	0.000425609	0.0451433	-0.187305	0.052937	-0.123148	0.0151654	cis
rs827004	OID42319	CPZ	-3.53826	0.000425609	0.0451433	-0.187305	0.052937	-0.123148	0.0151654	cis
rs139360	OID44817	NPTXR	3.53826	0.000425618	0.0451442	0.08706	0.0246053	0.123148	0.0151653	cis
rs742460	OID44356	TPSAB1	-3.53826	0.000425621	0.0451444	-0.131003	0.0370248	-0.123148	0.0151653	cis
rs72655739	OID45414	SPARCL1	3.53825	0.000425637	0.0451458	0.0888231	0.0251037	0.123147	0.0151652	cis
rs147949901	OID44180	RFC4	-3.53824	0.000425649	0.0451467	-0.386216	0.109155	-0.123147	0.0151652	cis
rs9304099	OID43637	DSG3	-3.53823	0.000425656	0.0451467	-0.0740519	0.0209291	-0.123147	0.0151651	cis
rs4799310	OID43637	DSG3	-3.53823	0.000425656	0.0451467	-0.0740519	0.0209291	-0.123147	0.0151651	cis
rs2848677	OID43637	DSG3	-3.53823	0.000425656	0.0451467	-0.0740519	0.0209291	-0.123147	0.0151651	cis
rs2848680	OID43637	DSG3	-3.53823	0.000425656	0.0451467	-0.0740519	0.0209291	-0.123147	0.0151651	cis
rs2848681	OID43637	DSG3	-3.53823	0.000425656	0.0451467	-0.0740519	0.0209291	-0.123147	0.0151651	cis
rs2704053	OID43637	DSG3	-3.53823	0.000425656	0.0451467	-0.0740519	0.0209291	-0.123147	0.0151651	cis
rs2704052	OID43637	DSG3	-3.53823	0.000425656	0.0451467	-0.0740519	0.0209291	-0.123147	0.0151651	cis
rs776807	OID44567	CRELD1	-3.5382	0.000425718	0.0451529	-0.119935	0.0338971	-0.123145	0.0151648	cis
rs2923852	OID44567	CRELD1	-3.5382	0.000425718	0.0451529	-0.119935	0.0338971	-0.123145	0.0151648	cis
rs440541	OID44567	CRELD1	-3.5382	0.000425718	0.0451529	-0.119935	0.0338971	-0.123145	0.0151648	cis
rs4903219	OID42922	PNMA1	-3.53817	0.000425764	0.0451577	-0.432576	0.12226	-0.123144	0.0151646	cis
rs385955	OID45255	SERPINB1	-3.53815	0.000425783	0.0451595	-0.127161	0.03594	-0.123144	0.0151645	cis
rs12788104	OID45192	MUC2	-3.53814	0.000425801	0.0451607	-0.247539	0.069963	-0.123144	0.0151644	cis
rs7108515	OID45192	MUC2	-3.53814	0.000425801	0.0451607	-0.247539	0.069963	-0.123144	0.0151644	cis
rs7481640	OID45192	MUC2	-3.53814	0.000425801	0.0451607	-0.247539	0.069963	-0.123144	0.0151644	cis
rs12577756	OID45192	MUC2	-3.53814	0.000425801	0.0451607	-0.247539	0.069963	-0.123144	0.0151644	cis
rs10794299	OID45192	MUC2	-3.53814	0.000425801	0.0451607	-0.247539	0.069963	-0.123144	0.0151644	cis
rs185898647	OID43784	GSTT2B	-3.53813	0.000425816	0.0451621	-1.50862	0.426389	-0.123143	0.0151643	cis
rs8176190	OID44329	TMEM106A	3.53813	0.000425823	0.0451628	0.2064	0.0583358	0.123143	0.0151642	cis
chr5_157938758_C_CATAGATAGATAG	OID45141	HAVCR2	3.5381	0.000425864	0.045167	0.121849	0.034439	0.123142	0.015164	cis
rs186435166	OID44132	PSCA	3.53809	0.000425883	0.0451689	1.94132	0.548691	0.123142	0.0151639	cis
rs117768673	OID44441	ADAMTSL5	-3.53808	0.000425896	0.0451701	-0.127191	0.0359492	-0.123142	0.0151639	cis
rs149149150	OID44024	NFASC	-3.53808	0.000425907	0.0451711	-0.191239	0.0540516	-0.123141	0.0151638	cis
rs3774609	OID43846	IL17RB	-3.53807	0.000425923	0.0451726	-0.102233	0.0288953	-0.123141	0.0151637	cis
rs11507718	OID45349	DBH	-3.53806	0.000425928	0.045173	-0.246342	0.0696263	-0.123141	0.0151637	cis
rs112508326	OID44604	DKK1	3.53805	0.000425944	0.0451741	0.245758	0.0694612	0.123141	0.0151636	cis
rs7908797	OID44604	DKK1	3.53805	0.000425944	0.0451741	0.245758	0.0694612	0.123141	0.0151636	cis
rs7909835	OID44604	DKK1	3.53805	0.000425944	0.0451741	0.245758	0.0694612	0.123141	0.0151636	cis
rs73339392	OID44604	DKK1	3.53805	0.000425944	0.0451741	0.245758	0.0694612	0.123141	0.0151636	cis
rs61249083	OID43429	BTN3A2	3.53802	0.000426	0.0451794	0.281026	0.0794303	0.123139	0.0151633	cis
rs16897467	OID43429	BTN3A2	3.53802	0.000426	0.0451794	0.281026	0.0794303	0.123139	0.0151633	cis
rs2281023	OID43429	BTN3A2	3.53802	0.000426	0.0451794	0.281026	0.0794303	0.123139	0.0151633	cis
rs73390697	OID43429	BTN3A2	3.53802	0.000426	0.0451794	0.281026	0.0794303	0.123139	0.0151633	cis
rs3082192	OID43429	BTN3A2	3.53802	0.000426	0.0451794	0.281026	0.0794303	0.123139	0.0151633	cis
rs72808616	OID43819	HSBP1	-3.53802	0.000426003	0.0451794	-0.177782	0.050249	-0.123139	0.0151633	cis
rs247858	OID43819	HSBP1	3.53802	0.000426003	0.0451794	0.177782	0.050249	0.123139	0.0151633	cis
rs11621467	OID44921	SERPINA12	3.53801	0.000426007	0.0451794	0.209705	0.0592719	0.123139	0.0151633	cis
rs8011899	OID44921	SERPINA12	3.53801	0.000426007	0.0451794	0.209705	0.0592719	0.123139	0.0151633	cis
rs8012468	OID44921	SERPINA12	3.53801	0.000426007	0.0451794	0.209705	0.0592719	0.123139	0.0151633	cis
rs353551	OID45472	ITIH4	-3.538	0.00042603	0.0451812	-0.0944611	0.026699	-0.123139	0.0151631	cis
rs352158	OID45472	ITIH4	-3.538	0.00042603	0.0451812	-0.0944611	0.026699	-0.123139	0.0151631	cis
rs352161	OID45472	ITIH4	-3.538	0.00042603	0.0451812	-0.0944611	0.026699	-0.123139	0.0151631	cis
rs411457	OID45472	ITIH4	-3.538	0.00042603	0.0451812	-0.0944611	0.026699	-0.123139	0.0151631	cis
rs264321	OID41560	NRG3	3.538	0.000426032	0.0451813	0.329825	0.0932235	0.123139	0.0151631	cis
rs74725522	OID43749	GFRAL	3.53798	0.000426062	0.0451814	0.150674	0.0425876	0.123138	0.015163	cis
rs914012	OID42355	DCUN1D2	-3.53798	0.000426065	0.0451814	-0.180516	0.0510224	-0.123138	0.015163	cis
rs428853	OID42355	DCUN1D2	-3.53798	0.000426065	0.0451814	-0.180516	0.0510224	-0.123138	0.015163	cis
rs367950	OID42355	DCUN1D2	-3.53798	0.000426065	0.0451814	-0.180516	0.0510224	-0.123138	0.015163	cis
rs438116	OID42355	DCUN1D2	-3.53798	0.000426065	0.0451814	-0.180516	0.0510224	-0.123138	0.015163	cis
rs12876520	OID42355	DCUN1D2	-3.53798	0.000426065	0.0451814	-0.180516	0.0510224	-0.123138	0.015163	cis
rs9604415	OID42355	DCUN1D2	-3.53798	0.000426065	0.0451814	-0.180516	0.0510224	-0.123138	0.015163	cis
rs450351	OID42355	DCUN1D2	-3.53798	0.000426065	0.0451814	-0.180516	0.0510224	-0.123138	0.015163	cis
rs1756076	OID42355	DCUN1D2	-3.53798	0.000426065	0.0451814	-0.180516	0.0510224	-0.123138	0.015163	cis
rs1756075	OID42355	DCUN1D2	-3.53798	0.000426065	0.0451814	-0.180516	0.0510224	-0.123138	0.015163	cis
rs403530	OID42355	DCUN1D2	-3.53798	0.000426065	0.0451814	-0.180516	0.0510224	-0.123138	0.015163	cis
rs393320	OID42355	DCUN1D2	-3.53798	0.000426065	0.0451814	-0.180516	0.0510224	-0.123138	0.015163	cis
rs416018	OID42355	DCUN1D2	-3.53798	0.000426065	0.0451814	-0.180516	0.0510224	-0.123138	0.015163	cis
rs378432	OID42355	DCUN1D2	-3.53798	0.000426065	0.0451814	-0.180516	0.0510224	-0.123138	0.015163	cis
rs399569	OID42355	DCUN1D2	-3.53798	0.000426065	0.0451814	-0.180516	0.0510224	-0.123138	0.015163	cis
rs7986147	OID42355	DCUN1D2	-3.53798	0.000426065	0.0451814	-0.180516	0.0510224	-0.123138	0.015163	cis
rs7982564	OID42355	DCUN1D2	-3.53798	0.000426065	0.0451814	-0.180516	0.0510224	-0.123138	0.015163	cis
rs408247	OID42355	DCUN1D2	-3.53798	0.000426065	0.0451814	-0.180516	0.0510224	-0.123138	0.015163	cis
chr13_112753762_TA_T	OID42355	DCUN1D2	-3.53798	0.000426065	0.0451814	-0.180516	0.0510224	-0.123138	0.015163	cis
chr13_112754524_C_CT	OID42355	DCUN1D2	-3.53798	0.000426065	0.0451814	-0.180516	0.0510224	-0.123138	0.015163	cis
rs7987238	OID42355	DCUN1D2	-3.53798	0.000426065	0.0451814	-0.180516	0.0510224	-0.123138	0.015163	cis
rs9604421	OID42355	DCUN1D2	-3.53798	0.000426065	0.0451814	-0.180516	0.0510224	-0.123138	0.015163	cis
rs9604422	OID42355	DCUN1D2	-3.53798	0.000426065	0.0451814	-0.180516	0.0510224	-0.123138	0.015163	cis
rs413110	OID42355	DCUN1D2	-3.53798	0.000426065	0.0451814	-0.180516	0.0510224	-0.123138	0.015163	cis
rs34726755	OID40381	MACC1	-3.53797	0.000426072	0.045182	-0.101815	0.0287776	-0.123138	0.0151629	cis
rs3746251	OID44036	NPHS1	3.53797	0.000426083	0.045183	0.384097	0.108564	0.123138	0.0151629	cis
rs187176392	OID43818	HS6ST1	3.53796	0.000426087	0.045183	0.692957	0.195863	0.123137	0.0151628	cis
rs569385954	OID43818	HS6ST1	3.53796	0.000426087	0.045183	0.692957	0.195863	0.123137	0.0151628	cis
rs544932414	OID43818	HS6ST1	3.53796	0.000426087	0.045183	0.692957	0.195863	0.123137	0.0151628	cis
rs151138196	OID41639	POLB	3.53796	0.000426091	0.0451834	0.421833	0.119231	0.123137	0.0151628	cis
rs59047901	OID45105	DEFB1	-3.53796	0.000426096	0.0451837	-0.185799	0.0525158	-0.123137	0.0151628	cis
rs7678717	OID42179	BDH2	-3.53795	0.000426103	0.0451843	-0.156448	0.04422	-0.123137	0.0151628	cis
rs186377615	OID43562	CRADD	-3.53795	0.000426114	0.0451854	-0.753795	0.21306	-0.123137	0.0151627	cis
chr16_89611581_TG_T	OID43630	DPEP1	3.53793	0.000426135	0.0451874	0.15866	0.0448454	0.123136	0.0151626	cis
rs76435264	OID44680	GHR	3.53793	0.000426136	0.0451874	0.237311	0.0670763	0.123136	0.0151626	cis
rs16918244	OID43538	CLEC7A	3.53793	0.000426142	0.0451878	0.24816	0.0701427	0.123136	0.0151625	cis
rs241410	OID43805	HLA-DRA	-3.53792	0.000426149	0.0451885	-0.221047	0.0624792	-0.123136	0.0151625	cis
rs74536477	OID43168	TDGF1	-3.53792	0.000426163	0.0451893	-1.31411	0.371437	-0.123136	0.0151624	cis
rs144976206	OID43168	TDGF1	-3.53792	0.000426163	0.0451893	-1.31411	0.371437	-0.123136	0.0151624	cis
rs78405343	OID43168	TDGF1	-3.53792	0.000426163	0.0451893	-1.31411	0.371437	-0.123136	0.0151624	cis
rs73833644	OID43168	TDGF1	-3.53792	0.000426163	0.0451893	-1.31411	0.371437	-0.123136	0.0151624	cis
rs73833645	OID43168	TDGF1	-3.53792	0.000426163	0.0451893	-1.31411	0.371437	-0.123136	0.0151624	cis
rs321306	OID44335	TMPRSS5	3.53791	0.000426169	0.0451896	0.148708	0.0420327	0.123136	0.0151624	cis
rs60337150	OID44335	TMPRSS5	3.53791	0.000426169	0.0451896	0.148708	0.0420327	0.123136	0.0151624	cis
rs78888631	OID45157	IL1RAP	3.53791	0.000426173	0.0451899	0.141337	0.0399492	0.123136	0.0151624	cis
rs6752378	OID40228	FAM228A	3.5379	0.000426182	0.0451904	0.190205	0.053762	0.123135	0.0151623	cis
rs10182181	OID40228	FAM228A	3.5379	0.000426182	0.0451904	0.190205	0.053762	0.123135	0.0151623	cis
rs10182458	OID40228	FAM228A	3.5379	0.000426182	0.0451904	0.190205	0.053762	0.123135	0.0151623	cis
rs13283788	OID43093	SLC34A3	-3.5379	0.000426188	0.0451905	-0.257334	0.0727363	-0.123135	0.0151623	cis
rs35135227	OID43093	SLC34A3	-3.5379	0.000426188	0.0451905	-0.257334	0.0727363	-0.123135	0.0151623	cis
rs4382584	OID43093	SLC34A3	-3.5379	0.000426188	0.0451905	-0.257334	0.0727363	-0.123135	0.0151623	cis
rs13295248	OID43093	SLC34A3	-3.5379	0.000426188	0.0451905	-0.257334	0.0727363	-0.123135	0.0151623	cis
rs117554257	OID44481	BRD4	-3.53789	0.000426202	0.0451918	-0.470169	0.132895	-0.123135	0.0151622	cis
rs5030093	OID45469	HRG	-3.53788	0.000426215	0.0451931	-0.0852861	0.0241066	-0.123135	0.0151622	cis
rs34843069	OID44982	TIMP3	3.53788	0.000426223	0.0451936	0.895442	0.253101	0.123135	0.0151621	cis
rs71313140	OID44982	TIMP3	3.53788	0.000426223	0.0451936	0.895442	0.253101	0.123135	0.0151621	cis
rs2834410	OID43834	IFNGR2	3.53787	0.000426234	0.0451946	0.160324	0.0453166	0.123134	0.0151621	cis
rs62096622	OID44340	TNFRSF11A	3.53787	0.000426235	0.0451946	0.104254	0.0294679	0.123134	0.0151621	cis
rs1884188	OID43725	FNDC1	3.53787	0.00042624	0.045195	0.115405	0.0326199	0.123134	0.015162	cis
rs34409000	OID44014	NCR1	3.53787	0.000426241	0.045195	0.127464	0.0360284	0.123134	0.015162	cis
rs352345	OID43341	AFAP1L1	-3.53785	0.000426266	0.0451974	-0.0910228	0.0257283	-0.123134	0.0151619	cis
rs11153219	OID45057	CD164	3.53785	0.000426267	0.0451974	0.0872334	0.0246572	0.123134	0.0151619	cis
rs62114328	OID42678	KLK12	3.53785	0.000426268	0.0451974	0.625479	0.176796	0.123134	0.0151619	cis
rs1957067	OID44583	CXCL1	-3.53782	0.000426321	0.0452028	-0.172759	0.048832	-0.123132	0.0151616	cis
rs7872181	OID44276	SPINK4	3.53782	0.000426322	0.0452028	0.138345	0.0391046	0.123132	0.0151616	cis
rs9273031	OID45446	C4B	-3.5378	0.000426341	0.0452047	-0.161109	0.0455392	-0.123132	0.0151615	cis
rs117894636	OID43630	DPEP1	3.53779	0.000426364	0.0452067	0.469119	0.132602	0.123132	0.0151614	cis
rs117185371	OID43630	DPEP1	3.53779	0.000426364	0.0452067	0.469119	0.132602	0.123132	0.0151614	cis
rs139902569	OID43630	DPEP1	3.53779	0.000426364	0.0452067	0.469119	0.132602	0.123132	0.0151614	cis
rs2129802	OID44559	CPA2	3.53779	0.000426365	0.0452067	0.210492	0.0594983	0.123131	0.0151614	cis
rs6471116	OID41533	NDRG1	3.53778	0.000426374	0.0452073	0.84168	0.237912	0.123131	0.0151613	cis
rs6471117	OID41533	NDRG1	3.53778	0.000426374	0.0452073	0.84168	0.237912	0.123131	0.0151613	cis
rs7355101	OID42615	IL22RA1	3.53777	0.000426399	0.0452099	0.219799	0.0621293	0.123131	0.0151612	cis
rs147110937	OID43784	GSTT2B	3.53776	0.000426415	0.0452115	1.19103	0.336662	0.12313	0.0151611	cis
rs7997501	OID44341	TNFRSF19	-3.53772	0.000426468	0.0452164	-0.0962309	0.0272014	-0.123129	0.0151608	cis
rs35501008	OID44341	TNFRSF19	-3.53772	0.000426468	0.0452164	-0.0962309	0.0272014	-0.123129	0.0151608	cis
rs4813642	OID44933	SIGLEC1	-3.53772	0.000426469	0.0452164	-0.0912359	0.0257894	-0.123129	0.0151608	cis
rs148824463	OID45287	TNN	-3.53772	0.000426474	0.0452164	-0.344223	0.0973007	-0.123129	0.0151608	cis
rs566524112	OID45287	TNN	-3.53772	0.000426474	0.0452164	-0.344223	0.0973007	-0.123129	0.0151608	cis
rs149483421	OID45287	TNN	-3.53772	0.000426474	0.0452164	-0.344223	0.0973007	-0.123129	0.0151608	cis
rs577891200	OID45287	TNN	-3.53772	0.000426474	0.0452164	-0.344223	0.0973007	-0.123129	0.0151608	cis
rs182289782	OID45287	TNN	-3.53772	0.000426474	0.0452164	-0.344223	0.0973007	-0.123129	0.0151608	cis
rs142443091	OID45287	TNN	-3.53772	0.000426474	0.0452164	-0.344223	0.0973007	-0.123129	0.0151608	cis
rs79305811	OID45204	NRP2	3.5377	0.000426508	0.0452197	0.153174	0.0432976	0.123128	0.0151606	cis
rs35421707	OID42823	NEK3	3.5377	0.00042651	0.0452197	0.302789	0.0855892	0.123128	0.0151606	cis
rs11495440	OID43552	COL2A1	-3.53769	0.000426515	0.0452197	-0.419786	0.118661	-0.123128	0.0151606	cis
rs143719983	OID44848	PINLYP	-3.53769	0.000426516	0.0452197	-0.624934	0.17665	-0.123128	0.0151606	cis
rs10135604	OID44222	SEL1L	-3.53769	0.000426519	0.0452197	-0.106986	0.0302417	-0.123128	0.0151605	cis
rs10145319	OID44222	SEL1L	-3.53769	0.000426519	0.0452197	-0.106986	0.0302417	-0.123128	0.0151605	cis
rs113664961	OID45287	TNN	3.53769	0.000426521	0.0452197	0.396198	0.111993	0.123128	0.0151605	cis
rs77647639	OID44395	VPS37A	-3.53768	0.000426534	0.0452197	-0.371469	0.105004	-0.123128	0.0151605	cis
rs9536007	OID43188	THSD1	-3.53768	0.000426541	0.0452197	-0.424012	0.119856	-0.123128	0.0151604	cis
rs62053857	OID44393	VMO1	-3.53768	0.000426543	0.0452197	-0.197022	0.0556926	-0.123128	0.0151604	cis
rs151759	OID44567	CRELD1	-3.53767	0.000426558	0.0452197	-0.0803307	0.0227073	-0.123127	0.0151603	cis
rs3214423	OID44567	CRELD1	-3.53767	0.000426558	0.0452197	-0.0803307	0.0227073	-0.123127	0.0151603	cis
rs12128135	OID44024	NFASC	-3.53766	0.000426571	0.0452197	-0.149469	0.0422509	-0.123127	0.0151603	cis
rs1345038286	OID45299	ABO	3.53766	0.000426573	0.0452197	1.01965	0.288228	0.123127	0.0151603	cis
rs7032754	OID45299	ABO	3.53766	0.000426573	0.0452197	1.01965	0.288228	0.123127	0.0151603	cis
rs7858604	OID45299	ABO	3.53766	0.000426573	0.0452197	1.01965	0.288228	0.123127	0.0151603	cis
rs78079872	OID45299	ABO	3.53766	0.000426573	0.0452197	1.01965	0.288228	0.123127	0.0151603	cis
rs57698694	OID45299	ABO	3.53766	0.000426573	0.0452197	1.01965	0.288228	0.123127	0.0151603	cis
rs75218086	OID45299	ABO	3.53766	0.000426573	0.0452197	1.01965	0.288228	0.123127	0.0151603	cis
rs77507251	OID45299	ABO	3.53766	0.000426573	0.0452197	1.01965	0.288228	0.123127	0.0151603	cis
rs28548835	OID45299	ABO	3.53766	0.000426573	0.0452197	1.01965	0.288228	0.123127	0.0151603	cis
rs3888558	OID45299	ABO	3.53766	0.000426573	0.0452197	1.01965	0.288228	0.123127	0.0151603	cis
chr9_133227361_T_TCAGGAGGGAGCCACGCGGGTGAAATCACACAGGTGGGAAGTTGTG	OID45299	ABO	3.53766	0.000426573	0.0452197	1.01965	0.288228	0.123127	0.0151603	cis
rs150956978	OID45299	ABO	3.53766	0.000426573	0.0452197	1.01965	0.288228	0.123127	0.0151603	cis
rs143418070	OID45299	ABO	3.53766	0.000426573	0.0452197	1.01965	0.288228	0.123127	0.0151603	cis
rs76773262	OID45299	ABO	3.53766	0.000426573	0.0452197	1.01965	0.288228	0.123127	0.0151603	cis
rs140284588	OID45299	ABO	3.53766	0.000426573	0.0452197	1.01965	0.288228	0.123127	0.0151603	cis
rs73562352	OID45299	ABO	3.53766	0.000426573	0.0452197	1.01965	0.288228	0.123127	0.0151603	cis
rs76461085	OID45299	ABO	3.53766	0.000426573	0.0452197	1.01965	0.288228	0.123127	0.0151603	cis
rs79812552	OID45299	ABO	3.53766	0.000426573	0.0452197	1.01965	0.288228	0.123127	0.0151603	cis
rs56778216	OID45299	ABO	3.53766	0.000426573	0.0452197	1.01965	0.288228	0.123127	0.0151603	cis
rs60388206	OID45299	ABO	3.53766	0.000426573	0.0452197	1.01965	0.288228	0.123127	0.0151603	cis
rs79187854	OID45299	ABO	3.53766	0.000426573	0.0452197	1.01965	0.288228	0.123127	0.0151603	cis
rs117073373	OID45299	ABO	3.53766	0.000426573	0.0452197	1.01965	0.288228	0.123127	0.0151603	cis
rs77506081	OID45299	ABO	3.53766	0.000426573	0.0452197	1.01965	0.288228	0.123127	0.0151603	cis
rs142145760	OID45299	ABO	3.53766	0.000426573	0.0452197	1.01965	0.288228	0.123127	0.0151603	cis
rs146223562	OID45299	ABO	3.53766	0.000426573	0.0452197	1.01965	0.288228	0.123127	0.0151603	cis
rs75806248	OID45299	ABO	3.53766	0.000426573	0.0452197	1.01965	0.288228	0.123127	0.0151603	cis
rs540987484	OID45299	ABO	3.53766	0.000426573	0.0452197	1.01965	0.288228	0.123127	0.0151603	cis
rs559435168	OID45299	ABO	3.53766	0.000426573	0.0452197	1.01965	0.288228	0.123127	0.0151603	cis
rs75253196	OID45299	ABO	3.53766	0.000426573	0.0452197	1.01965	0.288228	0.123127	0.0151603	cis
rs12341695	OID45299	ABO	3.53766	0.000426573	0.0452197	1.01965	0.288228	0.123127	0.0151603	cis
rs142184315	OID45299	ABO	3.53766	0.000426573	0.0452197	1.01965	0.288228	0.123127	0.0151603	cis
rs56949673	OID45299	ABO	3.53766	0.000426573	0.0452197	1.01965	0.288228	0.123127	0.0151603	cis
rs58775819	OID45299	ABO	3.53766	0.000426573	0.0452197	1.01965	0.288228	0.123127	0.0151603	cis
rs57098546	OID45299	ABO	3.53766	0.000426573	0.0452197	1.01965	0.288228	0.123127	0.0151603	cis
rs12000656	OID45299	ABO	3.53766	0.000426573	0.0452197	1.01965	0.288228	0.123127	0.0151603	cis
rs57040805	OID45299	ABO	3.53766	0.000426573	0.0452197	1.01965	0.288228	0.123127	0.0151603	cis
rs78433526	OID45299	ABO	3.53766	0.000426573	0.0452197	1.01965	0.288228	0.123127	0.0151603	cis
rs79382109	OID45299	ABO	3.53766	0.000426573	0.0452197	1.01965	0.288228	0.123127	0.0151603	cis
rs77763842	OID45299	ABO	3.53766	0.000426573	0.0452197	1.01965	0.288228	0.123127	0.0151603	cis
rs55993725	OID41785	SERTAD4	3.53763	0.000426623	0.0452247	0.335007	0.0946981	0.123126	0.01516	cis
rs9382909	OID41609	PHACTR1	3.53762	0.000426628	0.0452251	1.43707	0.406226	0.123126	0.01516	cis
rs12929650	OID44356	TPSAB1	-3.53762	0.00042663	0.0452252	-0.125405	0.035449	-0.123126	0.01516	cis
rs4704346	OID44640	F2R	-3.53762	0.000426636	0.0452255	-0.13004	0.0367591	-0.123126	0.0151599	cis
rs6453235	OID44640	F2R	-3.53762	0.000426636	0.0452255	-0.13004	0.0367591	-0.123126	0.0151599	cis
rs7345	OID44201	S100A16	3.53761	0.000426642	0.0452261	0.149825	0.0423519	0.123126	0.0151599	cis
rs2290471	OID44770	MATN2	3.53761	0.000426655	0.0452273	0.0733854	0.0207444	0.123125	0.0151598	cis
rs2671898	OID44837	PDCD6	-3.53759	0.000426676	0.0452294	-0.131697	0.0372279	-0.123125	0.0151597	cis
rs4978518	OID43822	HSDL2	-3.53753	0.000426771	0.0452393	-0.12214	0.0345268	-0.123123	0.0151592	cis
chr19_18233463_AC_A	OID42598	IL12RB1	3.53753	0.00042678	0.0452402	0.13422	0.0379417	0.123123	0.0151592	cis
rs7033492	OID45299	ABO	-3.5375	0.000426819	0.0452441	-0.279999	0.0791517	-0.123122	0.015159	cis
rs199893998	OID43895	KLB	3.5375	0.000426822	0.0452443	0.167663	0.047396	0.123122	0.0151589	cis
rs7673726	OID45413	SOD3	3.53749	0.000426841	0.0452449	0.131484	0.0371686	0.123121	0.0151588	cis
rs7793820	OID44111	PON2	3.53749	0.000426842	0.0452449	0.124197	0.0351088	0.123121	0.0151588	cis
rs2743400	OID45055	CCN5	3.53748	0.000426859	0.0452449	0.129077	0.0364884	0.123121	0.0151587	cis
rs2249094	OID45055	CCN5	3.53748	0.000426859	0.0452449	0.129077	0.0364884	0.123121	0.0151587	cis
rs2263762	OID45055	CCN5	3.53748	0.000426859	0.0452449	0.129077	0.0364884	0.123121	0.0151587	cis
rs2263763	OID45055	CCN5	3.53748	0.000426859	0.0452449	0.129077	0.0364884	0.123121	0.0151587	cis
rs2256948	OID45055	CCN5	3.53748	0.000426859	0.0452449	0.129077	0.0364884	0.123121	0.0151587	cis
rs3092701	OID45055	CCN5	3.53748	0.000426859	0.0452449	0.129077	0.0364884	0.123121	0.0151587	cis
rs2741607	OID45055	CCN5	3.53748	0.000426859	0.0452449	0.129077	0.0364884	0.123121	0.0151587	cis
rs2253744	OID45055	CCN5	3.53748	0.000426859	0.0452449	0.129077	0.0364884	0.123121	0.0151587	cis
rs2743227	OID45055	CCN5	3.53748	0.000426859	0.0452449	0.129077	0.0364884	0.123121	0.0151587	cis
rs3091660	OID45055	CCN5	3.53748	0.000426859	0.0452449	0.129077	0.0364884	0.123121	0.0151587	cis
rs2263765	OID45055	CCN5	3.53748	0.000426859	0.0452449	0.129077	0.0364884	0.123121	0.0151587	cis
rs2741602	OID45055	CCN5	3.53748	0.000426859	0.0452449	0.129077	0.0364884	0.123121	0.0151587	cis
rs2263767	OID45055	CCN5	3.53748	0.000426859	0.0452449	0.129077	0.0364884	0.123121	0.0151587	cis
rs2743248	OID45055	CCN5	3.53748	0.000426859	0.0452449	0.129077	0.0364884	0.123121	0.0151587	cis
rs145810040	OID45055	CCN5	3.53748	0.000426859	0.0452449	0.129077	0.0364884	0.123121	0.0151587	cis
rs2743252	OID45055	CCN5	3.53748	0.000426859	0.0452449	0.129077	0.0364884	0.123121	0.0151587	cis
rs2743259	OID45055	CCN5	3.53748	0.000426859	0.0452449	0.129077	0.0364884	0.123121	0.0151587	cis
rs2251212	OID45055	CCN5	3.53748	0.000426859	0.0452449	0.129077	0.0364884	0.123121	0.0151587	cis
rs2741585	OID45055	CCN5	3.53748	0.000426859	0.0452449	0.129077	0.0364884	0.123121	0.0151587	cis
rs2251230	OID45055	CCN5	3.53748	0.000426859	0.0452449	0.129077	0.0364884	0.123121	0.0151587	cis
rs2741584	OID45055	CCN5	3.53748	0.000426859	0.0452449	0.129077	0.0364884	0.123121	0.0151587	cis
rs1548518	OID43674	ENDOU	-3.53747	0.000426867	0.0452457	-0.0938866	0.0265406	-0.123121	0.0151587	cis
rs142254266	OID44588	CXCL6	-3.53746	0.000426895	0.0452485	-0.329026	0.0930122	-0.12312	0.0151586	cis
rs4883227	OID45485	PZP	3.53745	0.0004269	0.0452488	0.251483	0.0710916	0.12312	0.0151585	cis
rs10516294	OID44482	BST1	-3.53744	0.000426919	0.0452507	-0.0889798	0.0251537	-0.12312	0.0151584	cis
rs184339019	OID42603	IL17A	3.53744	0.000426921	0.0452508	0.434654	0.122873	0.12312	0.0151584	cis
rs72678865	OID44304	TACSTD2	3.53742	0.000426949	0.0452537	0.097786	0.0276433	0.123119	0.0151583	cis
rs2037807	OID43847	IL18R1	-3.53741	0.000426967	0.0452554	-0.0940904	0.0265987	-0.123119	0.0151582	cis
rs7330535	OID44341	TNFRSF19	3.5374	0.00042698	0.0452557	0.118378	0.0334647	0.123118	0.0151581	cis
rs12875509	OID44341	TNFRSF19	3.5374	0.00042698	0.0452557	0.118378	0.0334647	0.123118	0.0151581	cis
rs12857973	OID44341	TNFRSF19	3.5374	0.00042698	0.0452557	0.118378	0.0334647	0.123118	0.0151581	cis
rs3794358	OID44341	TNFRSF19	3.5374	0.00042698	0.0452557	0.118378	0.0334647	0.123118	0.0151581	cis
rs3829350	OID44341	TNFRSF19	3.5374	0.00042698	0.0452557	0.118378	0.0334647	0.123118	0.0151581	cis
rs7317580	OID44341	TNFRSF19	3.5374	0.00042698	0.0452557	0.118378	0.0334647	0.123118	0.0151581	cis
rs9553010	OID44341	TNFRSF19	3.5374	0.00042698	0.0452557	0.118378	0.0334647	0.123118	0.0151581	cis
rs12864437	OID44341	TNFRSF19	3.5374	0.00042698	0.0452557	0.118378	0.0334647	0.123118	0.0151581	cis
rs1481285828	OID45325	CCL18	3.5374	0.000426985	0.0452557	0.468795	0.132525	0.123118	0.0151581	cis
rs9918798	OID43747	GFRA2	-3.5374	0.000426985	0.0452557	-0.0702005	0.0198452	-0.123118	0.0151581	cis
rs1481008	OID43747	GFRA2	-3.5374	0.000426985	0.0452557	-0.0702005	0.0198452	-0.123118	0.0151581	cis
rs4819332	OID43741	GATD3	-3.53739	0.000426994	0.0452566	-0.143943	0.040692	-0.123118	0.015158	cis
rs2981398	OID45350	DEFA1	-3.53738	0.000427019	0.0452591	-0.129079	0.0364901	-0.123117	0.0151579	cis
rs148234898	OID42787	MUC20	3.53738	0.000427022	0.0452592	0.257513	0.0727977	0.123117	0.0151579	cis
rs9676731	OID44934	SIGLEC7	3.53737	0.000427024	0.0452593	0.131708	0.0372333	0.123117	0.0151579	cis
rs6480972	OID44604	DKK1	3.53736	0.000427054	0.0452609	0.244244	0.0690471	0.123117	0.0151577	cis
rs73339397	OID44604	DKK1	3.53736	0.000427054	0.0452609	0.244244	0.0690471	0.123117	0.0151577	cis
rs73339398	OID44604	DKK1	3.53736	0.000427054	0.0452609	0.244244	0.0690471	0.123117	0.0151577	cis
rs73339402	OID44604	DKK1	3.53736	0.000427054	0.0452609	0.244244	0.0690471	0.123117	0.0151577	cis
rs111904802	OID44604	DKK1	3.53736	0.000427054	0.0452609	0.244244	0.0690471	0.123117	0.0151577	cis
rs73341307	OID44604	DKK1	3.53736	0.000427054	0.0452609	0.244244	0.0690471	0.123117	0.0151577	cis
rs73341309	OID44604	DKK1	3.53736	0.000427054	0.0452609	0.244244	0.0690471	0.123117	0.0151577	cis
rs73341311	OID44604	DKK1	3.53736	0.000427054	0.0452609	0.244244	0.0690471	0.123117	0.0151577	cis
rs73341313	OID44604	DKK1	3.53736	0.000427054	0.0452609	0.244244	0.0690471	0.123117	0.0151577	cis
rs73341315	OID44604	DKK1	3.53736	0.000427054	0.0452609	0.244244	0.0690471	0.123117	0.0151577	cis
rs74845042	OID44604	DKK1	3.53736	0.000427054	0.0452609	0.244244	0.0690471	0.123117	0.0151577	cis
rs73110741	OID44575	CST1	-3.53735	0.000427056	0.045261	-0.264399	0.0747449	-0.123117	0.0151577	cis
rs73074861	OID44692	GPNMB	-3.53733	0.000427088	0.0452642	-0.16085	0.0454722	-0.123116	0.0151575	cis
rs7833382	OID44756	LPL	-3.53731	0.000427121	0.0452676	-0.209372	0.0591895	-0.123115	0.0151574	cis
rs1902996	OID44587	CXCL5	3.5373	0.000427137	0.045269	0.217195	0.0614012	0.123115	0.0151573	cis
rs1902994	OID44587	CXCL5	3.5373	0.000427137	0.045269	0.217195	0.0614012	0.123115	0.0151573	cis
rs113230662	OID43449	CAPG	-3.53728	0.000427168	0.0452722	-0.388343	0.109786	-0.123114	0.0151571	cis
rs79076343	OID45399	PON1	3.53728	0.000427176	0.0452728	0.161621	0.0456909	0.123114	0.0151571	cis
rs6790786	OID43506	CDCP1	3.53726	0.00042721	0.0452763	0.115787	0.0327335	0.123113	0.0151569	cis
rs200395944	OID41604	PDXDC2P	-3.53725	0.00042723	0.0452782	-0.508713	0.143816	-0.123113	0.0151568	cis
rs138273953	OID42501	GBP6	3.53724	0.000427234	0.0452785	0.314928	0.0890319	0.123113	0.0151568	cis
rs4406410	OID44756	LPL	-3.53722	0.000427262	0.045281	-0.208409	0.0589187	-0.123112	0.0151566	cis
rs7814717	OID44756	LPL	-3.53722	0.000427262	0.045281	-0.208409	0.0589187	-0.123112	0.0151566	cis
rs34211025	OID44756	LPL	-3.53722	0.000427262	0.045281	-0.208409	0.0589187	-0.123112	0.0151566	cis
rs1919485	OID44756	LPL	-3.53722	0.000427262	0.045281	-0.208409	0.0589187	-0.123112	0.0151566	cis
rs78136285	OID43565	CRNN	3.5372	0.000427308	0.0452857	0.376827	0.106533	0.123111	0.0151564	cis
rs4985488	OID42623	IL34	3.53718	0.000427341	0.0452889	0.155604	0.043991	0.12311	0.0151562	cis
rs6499293	OID42623	IL34	3.53718	0.000427341	0.0452889	0.155604	0.043991	0.12311	0.0151562	cis
rs1632864	OID42553	HCG22	3.53715	0.000427373	0.0452918	0.477703	0.135053	0.12311	0.015156	cis
rs1632855	OID42553	HCG22	3.53715	0.000427373	0.0452918	0.477703	0.135053	0.12311	0.015156	cis
rs1628680	OID42553	HCG22	3.53715	0.000427373	0.0452918	0.477703	0.135053	0.12311	0.015156	cis
rs77941731	OID45469	HRG	-3.53715	0.000427382	0.0452918	-0.232284	0.06567	-0.12311	0.015156	cis
rs10937248	OID45469	HRG	-3.53715	0.000427382	0.0452918	-0.232284	0.06567	-0.12311	0.015156	cis
rs200292640	OID45469	HRG	-3.53715	0.000427382	0.0452918	-0.232284	0.06567	-0.12311	0.015156	cis
rs73062019	OID45469	HRG	-3.53715	0.000427382	0.0452918	-0.232284	0.06567	-0.12311	0.015156	cis
rs184789977	OID45469	HRG	-3.53715	0.000427382	0.0452918	-0.232284	0.06567	-0.12311	0.015156	cis
rs11343349	OID45469	HRG	-3.53715	0.000427382	0.0452918	-0.232284	0.06567	-0.12311	0.015156	cis
rs11281278	OID45469	HRG	-3.53715	0.000427382	0.0452918	-0.232284	0.06567	-0.12311	0.015156	cis
rs6446492	OID43783	GRPEL1	-3.53714	0.000427402	0.0452927	-0.14547	0.0411264	-0.123109	0.0151559	cis
rs17807507	OID43049	SAT2	-3.53713	0.000427406	0.0452927	-0.629419	0.177946	-0.123109	0.0151558	cis
rs55670336	OID44222	SEL1L	-3.53713	0.000427414	0.0452927	-0.10556	0.0298433	-0.123109	0.0151558	cis
rs17042493	OID45341	CR2	3.53713	0.000427414	0.0452927	0.183208	0.0517957	0.123109	0.0151558	cis
rs17042520	OID45341	CR2	3.53713	0.000427414	0.0452927	0.183208	0.0517957	0.123109	0.0151558	cis
rs61821090	OID45341	CR2	3.53713	0.000427414	0.0452927	0.183208	0.0517957	0.123109	0.0151558	cis
rs61821107	OID45341	CR2	3.53713	0.000427414	0.0452927	0.183208	0.0517957	0.123109	0.0151558	cis
rs61821108	OID45341	CR2	3.53713	0.000427414	0.0452927	0.183208	0.0517957	0.123109	0.0151558	cis
rs61821111	OID45341	CR2	3.53713	0.000427414	0.0452927	0.183208	0.0517957	0.123109	0.0151558	cis
rs61821113	OID45341	CR2	3.53713	0.000427414	0.0452927	0.183208	0.0517957	0.123109	0.0151558	cis
rs17043515	OID45341	CR2	3.53713	0.000427414	0.0452927	0.183208	0.0517957	0.123109	0.0151558	cis
rs17044032	OID45341	CR2	3.53713	0.000427414	0.0452927	0.183208	0.0517957	0.123109	0.0151558	cis
rs61240730	OID45341	CR2	3.53713	0.000427414	0.0452927	0.183208	0.0517957	0.123109	0.0151558	cis
rs1876453	OID45341	CR2	3.53713	0.000427414	0.0452927	0.183208	0.0517957	0.123109	0.0151558	cis
rs61821130	OID45341	CR2	3.53713	0.000427414	0.0452927	0.183208	0.0517957	0.123109	0.0151558	cis
rs17044525	OID45341	CR2	3.53713	0.000427414	0.0452927	0.183208	0.0517957	0.123109	0.0151558	cis
rs61735651	OID45341	CR2	3.53713	0.000427414	0.0452927	0.183208	0.0517957	0.123109	0.0151558	cis
rs7549152	OID45341	CR2	3.53713	0.000427414	0.0452927	0.183208	0.0517957	0.123109	0.0151558	cis
rs2097104	OID44552	CNTN5	3.53712	0.000427433	0.0452936	0.110433	0.0312212	0.123108	0.0151557	cis
rs55930156	OID40859	BEND4	-3.53711	0.00042745	0.0452936	-0.279493	0.0790174	-0.123108	0.0151556	cis
rs2585586	OID40859	BEND4	3.53711	0.00042745	0.0452936	0.279493	0.0790174	0.123108	0.0151556	cis
rs3113455	OID40859	BEND4	3.53711	0.00042745	0.0452936	0.279493	0.0790174	0.123108	0.0151556	cis
rs2661657	OID40859	BEND4	3.53711	0.00042745	0.0452936	0.279493	0.0790174	0.123108	0.0151556	cis
rs2585587	OID40859	BEND4	3.53711	0.00042745	0.0452936	0.279493	0.0790174	0.123108	0.0151556	cis
rs12502476	OID40859	BEND4	3.53711	0.00042745	0.0452936	0.279493	0.0790174	0.123108	0.0151556	cis
rs1110281	OID40859	BEND4	-3.53711	0.00042745	0.0452936	-0.279493	0.0790174	-0.123108	0.0151556	cis
rs113767955	OID40859	BEND4	-3.53711	0.00042745	0.0452936	-0.279493	0.0790174	-0.123108	0.0151556	cis
rs73810836	OID40859	BEND4	-3.53711	0.00042745	0.0452936	-0.279493	0.0790174	-0.123108	0.0151556	cis
rs73810837	OID40859	BEND4	-3.53711	0.00042745	0.0452936	-0.279493	0.0790174	-0.123108	0.0151556	cis
rs75078928	OID40859	BEND4	-3.53711	0.00042745	0.0452936	-0.279493	0.0790174	-0.123108	0.0151556	cis
rs7657728	OID40859	BEND4	-3.53711	0.00042745	0.0452936	-0.279493	0.0790174	-0.123108	0.0151556	cis
rs6820527	OID40859	BEND4	-3.53711	0.00042745	0.0452936	-0.279493	0.0790174	-0.123108	0.0151556	cis
rs11726507	OID40859	BEND4	-3.53711	0.00042745	0.0452936	-0.279493	0.0790174	-0.123108	0.0151556	cis
rs11723308	OID40859	BEND4	-3.53711	0.00042745	0.0452936	-0.279493	0.0790174	-0.123108	0.0151556	cis
rs73810840	OID40859	BEND4	-3.53711	0.00042745	0.0452936	-0.279493	0.0790174	-0.123108	0.0151556	cis
rs73810841	OID40859	BEND4	-3.53711	0.00042745	0.0452936	-0.279493	0.0790174	-0.123108	0.0151556	cis
rs76154131	OID40859	BEND4	-3.53711	0.00042745	0.0452936	-0.279493	0.0790174	-0.123108	0.0151556	cis
rs73810842	OID40859	BEND4	-3.53711	0.00042745	0.0452936	-0.279493	0.0790174	-0.123108	0.0151556	cis
rs10459941	OID45300	ACE	3.5371	0.000427459	0.0452945	0.101359	0.028656	0.123108	0.0151556	cis
rs4846913	OID43737	GALNT2	-3.53709	0.000427476	0.0452952	-0.0591027	0.0167094	-0.123108	0.0151555	cis
rs2144300	OID43737	GALNT2	-3.53709	0.000427476	0.0452952	-0.0591027	0.0167094	-0.123108	0.0151555	cis
rs6143660	OID43737	GALNT2	-3.53709	0.000427476	0.0452952	-0.0591027	0.0167094	-0.123108	0.0151555	cis
rs17315646	OID43737	GALNT2	-3.53709	0.000427476	0.0452952	-0.0591027	0.0167094	-0.123108	0.0151555	cis
rs4846914	OID43737	GALNT2	-3.53709	0.000427476	0.0452952	-0.0591027	0.0167094	-0.123108	0.0151555	cis
rs10127775	OID43737	GALNT2	-3.53709	0.000427476	0.0452952	-0.0591027	0.0167094	-0.123108	0.0151555	cis
rs10864726	OID43737	GALNT2	-3.53709	0.000427476	0.0452952	-0.0591027	0.0167094	-0.123108	0.0151555	cis
rs111374246	OID44552	CNTN5	3.53707	0.000427502	0.0452978	0.091491	0.0258663	0.123107	0.0151553	cis
rs201617791	OID43732	FUT8	-3.53707	0.000427507	0.0452982	-0.26072	0.0737108	-0.123107	0.0151553	cis
rs11084374	OID44014	NCR1	-3.53707	0.000427509	0.0452983	-0.0852699	0.0241075	-0.123107	0.0151553	cis
rs117710003	OID45056	CD109	3.53707	0.000427511	0.0452983	0.147024	0.0415666	0.123107	0.0151553	cis
rs1148945	OID42571	HPCAL4	-3.53707	0.000427514	0.0452985	-0.136728	0.0386556	-0.123107	0.0151553	cis
rs72655751	OID45414	SPARCL1	3.53706	0.000427526	0.0452996	0.0918398	0.025965	0.123107	0.0151552	cis
rs13131993	OID40079	C4orf17	-3.53705	0.000427534	0.0453004	-0.4263	0.120524	-0.123106	0.0151552	cis
rs117905809	OID44467	APOBR	-3.53705	0.000427546	0.0453014	-0.423661	0.119778	-0.123106	0.0151551	cis
rs4968927	OID44646	FAM20A	3.53704	0.000427563	0.0453032	0.106785	0.0301907	0.123106	0.015155	cis
rs7021062	OID43139	STOML2	-3.53703	0.000427579	0.0453047	-0.354527	0.100233	-0.123105	0.0151549	cis
rs72801631	OID43673	EML4	-3.53702	0.00042759	0.0453058	-0.370362	0.10471	-0.123105	0.0151549	cis
rs794018	OID43895	KLB	-3.53701	0.000427609	0.0453076	-0.14237	0.0402516	-0.123105	0.0151548	cis
rs61767670	OID44902	ROR1	3.537	0.000427626	0.0453079	0.0730323	0.0206481	0.123104	0.0151547	cis
rs28644177	OID44482	BST1	-3.53698	0.000427645	0.0453079	-0.110473	0.0312338	-0.123104	0.0151546	cis
rs4549375	OID44482	BST1	-3.53698	0.000427645	0.0453079	-0.110473	0.0312338	-0.123104	0.0151546	cis
rs4484296	OID44482	BST1	-3.53698	0.000427645	0.0453079	-0.110473	0.0312338	-0.123104	0.0151546	cis
rs1786	OID44482	BST1	-3.53698	0.000427645	0.0453079	-0.110473	0.0312338	-0.123104	0.0151546	cis
rs34559117	OID44482	BST1	-3.53698	0.000427645	0.0453079	-0.110473	0.0312338	-0.123104	0.0151546	cis
rs28820655	OID44482	BST1	-3.53698	0.000427645	0.0453079	-0.110473	0.0312338	-0.123104	0.0151546	cis
rs4301111	OID44482	BST1	-3.53698	0.000427645	0.0453079	-0.110473	0.0312338	-0.123104	0.0151546	cis
rs34473224	OID44482	BST1	-3.53698	0.000427645	0.0453079	-0.110473	0.0312338	-0.123104	0.0151546	cis
rs13150957	OID44482	BST1	-3.53698	0.000427645	0.0453079	-0.110473	0.0312338	-0.123104	0.0151546	cis
rs11220476	OID43322	ACRV1	-3.53698	0.000427647	0.0453079	-0.175415	0.0495945	-0.123104	0.0151546	cis
rs7760123	OID42299	CLIC5	3.53698	0.000427654	0.0453079	0.159152	0.0449967	0.123104	0.0151545	cis
rs34566271	OID42299	CLIC5	3.53698	0.000427654	0.0453079	0.159152	0.0449967	0.123104	0.0151545	cis
rs10948280	OID42299	CLIC5	3.53698	0.000427654	0.0453079	0.159152	0.0449967	0.123104	0.0151545	cis
rs11756160	OID42299	CLIC5	3.53698	0.000427654	0.0453079	0.159152	0.0449967	0.123104	0.0151545	cis
rs6921870	OID42299	CLIC5	3.53698	0.000427654	0.0453079	0.159152	0.0449967	0.123104	0.0151545	cis
rs6902187	OID42299	CLIC5	3.53698	0.000427654	0.0453079	0.159152	0.0449967	0.123104	0.0151545	cis
rs9472688	OID42299	CLIC5	3.53698	0.000427654	0.0453079	0.159152	0.0449967	0.123104	0.0151545	cis
rs7745824	OID42299	CLIC5	3.53698	0.000427654	0.0453079	0.159152	0.0449967	0.123104	0.0151545	cis
rs9463184	OID42299	CLIC5	3.53698	0.000427654	0.0453079	0.159152	0.0449967	0.123104	0.0151545	cis
rs3756801	OID42299	CLIC5	3.53698	0.000427654	0.0453079	0.159152	0.0449967	0.123104	0.0151545	cis
rs3834280	OID42299	CLIC5	3.53698	0.000427654	0.0453079	0.159152	0.0449967	0.123104	0.0151545	cis
rs11758852	OID42299	CLIC5	3.53698	0.000427654	0.0453079	0.159152	0.0449967	0.123104	0.0151545	cis
rs9472692	OID42299	CLIC5	3.53698	0.000427654	0.0453079	0.159152	0.0449967	0.123104	0.0151545	cis
rs6458492	OID42299	CLIC5	3.53698	0.000427654	0.0453079	0.159152	0.0449967	0.123104	0.0151545	cis
rs3891763	OID42299	CLIC5	3.53698	0.000427654	0.0453079	0.159152	0.0449967	0.123104	0.0151545	cis
rs9369601	OID42299	CLIC5	3.53698	0.000427654	0.0453079	0.159152	0.0449967	0.123104	0.0151545	cis
chr6_46160070_TGAGCACCTGGTAGGTGGGTATTCACATATTTCTTGAAACA_GGAGCACCTGGTAGGTGGGTATTCACATATTTCTTGAAACA	OID42299	CLIC5	3.53698	0.000427654	0.0453079	0.159152	0.0449967	0.123104	0.0151545	cis
rs2295017	OID42299	CLIC5	3.53698	0.000427654	0.0453079	0.159152	0.0449967	0.123104	0.0151545	cis
rs2295016	OID42299	CLIC5	3.53698	0.000427654	0.0453079	0.159152	0.0449967	0.123104	0.0151545	cis
rs6941587	OID42299	CLIC5	3.53698	0.000427654	0.0453079	0.159152	0.0449967	0.123104	0.0151545	cis
rs79269784	OID41440	MAFB	-3.53698	0.000427659	0.0453083	-0.462367	0.130724	-0.123104	0.0151545	cis
rs4936121	OID44440	ADAMTS8	-3.53697	0.000427674	0.0453095	-0.0936535	0.0264785	-0.123103	0.0151544	cis
rs2119666457	OID44440	ADAMTS8	-3.53697	0.000427674	0.0453095	-0.0936535	0.0264785	-0.123103	0.0151544	cis
rs2282579	OID44440	ADAMTS8	-3.53697	0.000427674	0.0453095	-0.0936535	0.0264785	-0.123103	0.0151544	cis
chr17_39582352_AATCATC_A	OID41268	GSDMA	3.53696	0.000427686	0.0453106	0.406362	0.11489	0.123103	0.0151544	cis
rs61017771	OID40242	FHAD1	-3.53694	0.000427711	0.0453129	-0.374755	0.105954	-0.123103	0.0151542	cis
rs6429685	OID40242	FHAD1	-3.53694	0.000427711	0.0453129	-0.374755	0.105954	-0.123103	0.0151542	cis
rs7530946	OID40242	FHAD1	-3.53694	0.000427711	0.0453129	-0.374755	0.105954	-0.123103	0.0151542	cis
rs854645	OID44501	CCL23	3.53694	0.000427719	0.0453134	0.0752096	0.021264	0.123102	0.0151542	cis
rs12459408	OID44441	ADAMTSL5	-3.53693	0.000427725	0.0453134	-0.0874389	0.0247217	-0.123102	0.0151542	cis
rs74599344	OID41568	NUPR1	-3.53693	0.000427726	0.0453134	-0.955749	0.27022	-0.123102	0.0151541	cis
rs77412064	OID41568	NUPR1	-3.53693	0.000427726	0.0453134	-0.955749	0.27022	-0.123102	0.0151541	cis
rs12446365	OID41568	NUPR1	-3.53693	0.000427726	0.0453134	-0.955749	0.27022	-0.123102	0.0151541	cis
rs12446451	OID41568	NUPR1	-3.53693	0.000427726	0.0453134	-0.955749	0.27022	-0.123102	0.0151541	cis
rs12447286	OID41568	NUPR1	-3.53693	0.000427726	0.0453134	-0.955749	0.27022	-0.123102	0.0151541	cis
rs11054401	OID44872	PRR4	3.53692	0.000427741	0.0453149	0.192634	0.0544638	0.123102	0.0151541	cis
rs4345414	OID44941	SMPDL3A	-3.53692	0.000427743	0.045315	-0.161196	0.0455753	-0.123102	0.0151541	cis
rs137893133	OID45263	SOD2	-3.53692	0.00042775	0.0453156	-0.311171	0.0879781	-0.123102	0.015154	cis
rs61211969	OID45012	VCAN	-3.5369	0.000427778	0.0453176	-0.101221	0.0286187	-0.123101	0.0151539	cis
rs16900619	OID45012	VCAN	-3.5369	0.000427778	0.0453176	-0.101221	0.0286187	-0.123101	0.0151539	cis
rs10514259	OID45012	VCAN	-3.5369	0.000427778	0.0453176	-0.101221	0.0286187	-0.123101	0.0151539	cis
rs10062985	OID45012	VCAN	-3.5369	0.000427778	0.0453176	-0.101221	0.0286187	-0.123101	0.0151539	cis
rs16900626	OID45012	VCAN	-3.5369	0.000427778	0.0453176	-0.101221	0.0286187	-0.123101	0.0151539	cis
rs16900628	OID45012	VCAN	-3.5369	0.000427778	0.0453176	-0.101221	0.0286187	-0.123101	0.0151539	cis
rs180807480	OID45216	PEAR1	-3.53688	0.000427804	0.0453202	-0.244869	0.069233	-0.123101	0.0151537	cis
rs183802768	OID45216	PEAR1	-3.53688	0.000427804	0.0453202	-0.244869	0.069233	-0.123101	0.0151537	cis
rs61794861	OID41238	GBA3	3.53688	0.000427809	0.0453204	0.195609	0.0553054	0.1231	0.0151537	cis
rs11955187	OID44744	LECT2	3.53688	0.00042781	0.0453204	0.346376	0.0979326	0.1231	0.0151537	cis
rs11201989	OID43066	SFTPA2	-3.53688	0.00042781	0.0453204	-0.156506	0.0442496	-0.1231	0.0151537	cis
rs61753379	OID45108	DNASE1	3.53687	0.000427833	0.0453221	0.224433	0.0634552	0.1231	0.0151536	cis
rs4786430	OID45108	DNASE1	3.53687	0.000427833	0.0453221	0.224433	0.0634552	0.1231	0.0151536	cis
rs78892100	OID45108	DNASE1	3.53687	0.000427833	0.0453221	0.224433	0.0634552	0.1231	0.0151536	cis
rs76433045	OID45108	DNASE1	3.53687	0.000427833	0.0453221	0.224433	0.0634552	0.1231	0.0151536	cis
rs139156742	OID45108	DNASE1	3.53687	0.000427833	0.0453221	0.224433	0.0634552	0.1231	0.0151536	cis
rs527657119	OID43193	TK1	3.53686	0.00042784	0.0453227	0.955863	0.270257	0.1231	0.0151535	cis
rs57387963	OID43355	ALDH3A1	-3.53685	0.000427859	0.0453245	-0.170493	0.0482049	-0.123099	0.0151534	cis
rs9273507	OID45288	TNXB	-3.53685	0.000427867	0.0453251	-0.0602989	0.0170488	-0.123099	0.0151534	cis
rs17035181	OID43169	TDO2	3.53685	0.000427867	0.0453251	0.220591	0.0623694	0.123099	0.0151534	cis
rs141147362	OID41304	HSF2BP	-3.53684	0.00042787	0.0453252	-0.477987	0.135145	-0.123099	0.0151534	cis
rs117908431	OID43834	IFNGR2	3.53684	0.000427875	0.0453257	0.397084	0.112271	0.123099	0.0151534	cis
rs12140361	OID42448	FCGR2B	-3.53684	0.000427882	0.0453261	-0.590901	0.167071	-0.123099	0.0151533	cis
rs12141690	OID42448	FCGR2B	-3.53684	0.000427882	0.0453261	-0.590901	0.167071	-0.123099	0.0151533	cis
rs7520329	OID43835	IFNLR1	3.53683	0.000427896	0.0453274	0.096599	0.0273123	0.123099	0.0151533	cis
rs4873796	OID40277	GSDMD	-3.53681	0.000427916	0.0453294	-0.188068	0.0531744	-0.123098	0.0151531	cis
rs11669863	OID44854	PLAUR	3.5368	0.000427941	0.045332	0.170778	0.0482861	0.123098	0.015153	cis
rs111491734	OID44552	CNTN5	3.53679	0.000427948	0.0453325	0.252907	0.0715075	0.123097	0.015153	cis
rs11216259	OID44080	PCSK7	-3.53679	0.000427951	0.0453327	-0.0992736	0.0280688	-0.123097	0.015153	cis
rs77563798	OID43549	CNTNAP2	3.53678	0.000427964	0.0453339	0.340897	0.0963862	0.123097	0.0151529	cis
rs35631456	OID45300	ACE	-3.53678	0.000427974	0.0453346	-0.139102	0.03933	-0.123097	0.0151528	cis
rs35065130	OID45300	ACE	-3.53678	0.000427974	0.0453346	-0.139102	0.03933	-0.123097	0.0151528	cis
rs12942740	OID45300	ACE	-3.53678	0.000427974	0.0453346	-0.139102	0.03933	-0.123097	0.0151528	cis
rs2466190	OID42898	PEBP4	3.53677	0.000427983	0.0453353	0.640589	0.181123	0.123097	0.0151528	cis
rs962788	OID45195	NCAM2	3.53676	0.000428001	0.0453371	0.0685047	0.0193693	0.123096	0.0151527	cis
rs73121665	OID45162	INHBC	3.53676	0.000428006	0.0453375	0.310366	0.0877543	0.123096	0.0151527	cis
rs148276551	OID45300	ACE	3.53675	0.000428016	0.0453383	0.145513	0.041143	0.123096	0.0151526	cis
rs116584958	OID45300	ACE	3.53675	0.000428016	0.0453383	0.145513	0.041143	0.123096	0.0151526	cis
rs17192775	OID43475	CCL8	3.53675	0.000428023	0.0453389	0.279462	0.0790168	0.123096	0.0151526	cis
rs2516647	OID43511	CDSN	-3.53674	0.000428034	0.0453399	-0.10492	0.0296659	-0.123096	0.0151525	cis
rs145722068	OID44750	LGALS8	3.53673	0.000428059	0.0453424	0.182002	0.0514605	0.123095	0.0151524	cis
rs17540759	OID45183	MET	-3.53671	0.000428077	0.0453427	-0.238144	0.0673348	-0.123095	0.0151523	cis
rs61814551	OID44091	PGLYRP3	-3.53671	0.000428086	0.0453427	-0.236382	0.0668367	-0.123094	0.0151522	cis
rs61815700	OID44091	PGLYRP3	-3.53671	0.000428086	0.0453427	-0.236382	0.0668367	-0.123094	0.0151522	cis
rs184888217	OID43311	AAMDC	3.5367	0.000428092	0.0453427	0.286145	0.0809072	0.123094	0.0151522	cis
rs62216303	OID45166	ITGB2	3.5367	0.000428094	0.0453427	0.0950256	0.0268684	0.123094	0.0151522	cis
rs60375909	OID45166	ITGB2	3.5367	0.000428094	0.0453427	0.0950256	0.0268684	0.123094	0.0151522	cis
rs2015673	OID45166	ITGB2	3.5367	0.000428094	0.0453427	0.0950256	0.0268684	0.123094	0.0151522	cis
rs62216305	OID45166	ITGB2	3.5367	0.000428094	0.0453427	0.0950256	0.0268684	0.123094	0.0151522	cis
rs3838133	OID45166	ITGB2	3.5367	0.000428094	0.0453427	0.0950256	0.0268684	0.123094	0.0151522	cis
rs4819110	OID45166	ITGB2	3.5367	0.000428094	0.0453427	0.0950256	0.0268684	0.123094	0.0151522	cis
rs4819112	OID45166	ITGB2	3.5367	0.000428094	0.0453427	0.0950256	0.0268684	0.123094	0.0151522	cis
rs4819113	OID45166	ITGB2	3.5367	0.000428094	0.0453427	0.0950256	0.0268684	0.123094	0.0151522	cis
rs4819114	OID45166	ITGB2	3.5367	0.000428094	0.0453427	0.0950256	0.0268684	0.123094	0.0151522	cis
rs9985167	OID45166	ITGB2	3.5367	0.000428094	0.0453427	0.0950256	0.0268684	0.123094	0.0151522	cis
rs4819116	OID45166	ITGB2	3.5367	0.000428094	0.0453427	0.0950256	0.0268684	0.123094	0.0151522	cis
rs62216319	OID45166	ITGB2	3.5367	0.000428094	0.0453427	0.0950256	0.0268684	0.123094	0.0151522	cis
rs60930826	OID45166	ITGB2	3.5367	0.000428094	0.0453427	0.0950256	0.0268684	0.123094	0.0151522	cis
rs4819117	OID45166	ITGB2	3.5367	0.000428094	0.0453427	0.0950256	0.0268684	0.123094	0.0151522	cis
rs60458221	OID45166	ITGB2	3.5367	0.000428094	0.0453427	0.0950256	0.0268684	0.123094	0.0151522	cis
rs58750109	OID45166	ITGB2	3.5367	0.000428094	0.0453427	0.0950256	0.0268684	0.123094	0.0151522	cis
rs10582556	OID45166	ITGB2	3.5367	0.000428094	0.0453427	0.0950256	0.0268684	0.123094	0.0151522	cis
rs9306128	OID45166	ITGB2	3.5367	0.000428094	0.0453427	0.0950256	0.0268684	0.123094	0.0151522	cis
rs9653789	OID45166	ITGB2	3.5367	0.000428094	0.0453427	0.0950256	0.0268684	0.123094	0.0151522	cis
rs4818778	OID45166	ITGB2	3.5367	0.000428094	0.0453427	0.0950256	0.0268684	0.123094	0.0151522	cis
rs2891654	OID43832	IFI30	3.5367	0.000428102	0.0453434	0.103682	0.029316	0.123094	0.0151522	cis
rs11646229	OID43630	DPEP1	3.53669	0.000428112	0.0453443	0.12376	0.0349933	0.123094	0.0151521	cis
rs236996	OID45414	SPARCL1	3.53667	0.000428151	0.0453483	0.0675115	0.019089	0.123093	0.0151519	cis
rs11777131	OID42420	EPHX2	-3.53665	0.000428175	0.0453507	-0.323542	0.0914825	-0.123093	0.0151518	cis
rs13082369	OID44567	CRELD1	3.53665	0.00042818	0.0453508	0.177015	0.0500515	0.123092	0.0151517	cis
rs13061757	OID44567	CRELD1	3.53665	0.00042818	0.0453508	0.177015	0.0500515	0.123092	0.0151517	cis
rs35497255	OID44567	CRELD1	3.53665	0.00042818	0.0453508	0.177015	0.0500515	0.123092	0.0151517	cis
rs2985931	OID44078	PCDH9	3.53663	0.000428203	0.0453531	0.0717555	0.0202892	0.123092	0.0151516	cis
rs10878223	OID44413	WIF1	3.53663	0.000428214	0.0453533	0.0729585	0.0206294	0.123092	0.0151516	cis
rs71096016	OID44413	WIF1	3.53663	0.000428214	0.0453533	0.0729585	0.0206294	0.123092	0.0151516	cis
rs11543391	OID44413	WIF1	3.53663	0.000428214	0.0453533	0.0729585	0.0206294	0.123092	0.0151516	cis
rs147379634	OID44413	WIF1	3.53663	0.000428214	0.0453533	0.0729585	0.0206294	0.123092	0.0151516	cis
rs11175631	OID44413	WIF1	3.53663	0.000428214	0.0453533	0.0729585	0.0206294	0.123092	0.0151516	cis
rs7969576	OID44413	WIF1	3.53663	0.000428214	0.0453533	0.0729585	0.0206294	0.123092	0.0151516	cis
rs467167	OID44413	WIF1	-3.53663	0.000428214	0.0453533	-0.0729585	0.0206294	-0.123092	0.0151516	cis
rs28366036	OID45268	ST6GAL1	3.53663	0.000428218	0.0453534	0.075617	0.0213811	0.123092	0.0151515	cis
rs28366037	OID45268	ST6GAL1	3.53663	0.000428218	0.0453534	0.075617	0.0213811	0.123092	0.0151515	cis
rs3729641	OID43162	TBC1D17	-3.53662	0.000428231	0.0453543	-0.117677	0.0332738	-0.123091	0.0151515	cis
rs77430711	OID42969	PTTG1	-3.53662	0.000428231	0.0453543	-2.35111	0.664789	-0.123091	0.0151515	cis
rs11742523	OID42969	PTTG1	-3.53662	0.000428231	0.0453543	-2.35111	0.664789	-0.123091	0.0151515	cis
rs1634797	OID43511	CDSN	3.53661	0.000428244	0.0453555	0.108653	0.0307225	0.123091	0.0151514	cis
rs10900546	OID43548	CNTN2	-3.53661	0.000428244	0.0453555	-0.0999394	0.0282585	-0.123091	0.0151514	cis
rs74839491	OID44610	DNPH1	3.53661	0.00042825	0.0453558	0.245699	0.0694731	0.123091	0.0151514	cis
rs73736725	OID44610	DNPH1	3.53661	0.00042825	0.0453558	0.245699	0.0694731	0.123091	0.0151514	cis
rs79792895	OID42012	VPS16	-3.53659	0.000428268	0.0453576	-0.241145	0.0681856	-0.123091	0.0151513	cis
rs2999534	OID44225	SEMA6C	3.53656	0.000428317	0.0453626	0.109537	0.0309728	0.123089	0.015151	cis
rs3130118	OID42553	HCG22	3.53656	0.000428326	0.0453634	0.472199	0.133519	0.123089	0.015151	cis
rs4418632	OID45049	CA6	-3.53654	0.00042835	0.0453659	-0.133921	0.0378677	-0.123089	0.0151508	cis
rs2621323	OID43805	HLA-DRA	3.53653	0.000428363	0.0453666	0.195422	0.0552581	0.123089	0.0151508	cis
rs2857103	OID43805	HLA-DRA	3.53653	0.000428363	0.0453666	0.195422	0.0552581	0.123089	0.0151508	cis
rs13501	OID43805	HLA-DRA	3.53653	0.000428363	0.0453666	0.195422	0.0552581	0.123089	0.0151508	cis
rs241443	OID43805	HLA-DRA	3.53653	0.000428363	0.0453666	0.195422	0.0552581	0.123089	0.0151508	cis
rs12070011	OID42705	LRRC38	-3.53652	0.000428392	0.0453696	-0.649164	0.18356	-0.123088	0.0151506	cis
rs2050783	OID44601	DEPP1	3.53651	0.000428404	0.0453706	0.160747	0.0454535	0.123088	0.0151506	cis
chr5_140769798_A_AT	OID45327	CD14	-3.5365	0.000428412	0.0453714	-0.108545	0.0306928	-0.123087	0.0151505	cis
rs10019961	OID44326	TLR1	3.5365	0.000428419	0.0453718	0.0931506	0.0263398	0.123087	0.0151505	cis
rs2208602	OID43749	GFRAL	3.5365	0.00042842	0.0453718	0.119649	0.0338325	0.123087	0.0151505	cis
rs35737674	OID43749	GFRAL	3.5365	0.00042842	0.0453718	0.119649	0.0338325	0.123087	0.0151505	cis
rs13267849	OID45117	ENPP2	-3.53647	0.000428461	0.0453761	-0.0597209	0.0168871	-0.123086	0.0151503	cis
rs6495075	OID44508	CD276	3.53647	0.000428467	0.0453765	0.0934989	0.0264385	0.123086	0.0151502	cis
rs114121446	OID43805	HLA-DRA	-3.53647	0.000428474	0.0453771	-0.688682	0.194737	-0.123086	0.0151502	cis
rs114075818	OID45156	IL1R1	3.53646	0.000428479	0.0453775	0.138687	0.0392162	0.123086	0.0151502	cis
rs1034323	OID43511	CDSN	3.53646	0.000428484	0.0453779	0.0985172	0.0278576	0.123086	0.0151501	cis
rs28445474	OID44320	TGFB2	-3.53645	0.000428491	0.0453784	-0.167743	0.0474324	-0.123086	0.0151501	cis
rs59742420	OID44847	PILRB	3.53644	0.00042851	0.0453804	0.333592	0.0943299	0.123085	0.01515	cis
rs2678483	OID43357	ALPP	-3.53642	0.00042854	0.0453834	-0.289335	0.0818156	-0.123085	0.0151498	cis
rs59053869	OID43319	ACP1	3.5364	0.000428586	0.0453881	0.212501	0.0600898	0.123084	0.0151496	cis
rs4913470	OID43849	IL22	3.53637	0.000428631	0.0453928	0.279395	0.0790064	0.123083	0.0151494	cis
rs11624974	OID45107	DLK1	-3.53637	0.000428633	0.0453928	-0.124692	0.03526	-0.123083	0.0151494	cis
rs144319982	OID44129	PRSS53	3.53636	0.00042864	0.0453934	0.331124	0.0936341	0.123083	0.0151493	cis
rs13086868	OID44171	RBP2	3.53636	0.000428642	0.0453934	0.187842	0.0531172	0.123083	0.0151493	cis
rs201273240	OID45223	PILRA	-3.53635	0.000428651	0.0453942	-0.133248	0.0376794	-0.123082	0.0151493	cis
chr21_43756740_C_T	OID45094	CSTB	3.53635	0.000428651	0.0453942	0.161522	0.0456747	0.123082	0.0151493	cis
rs9469540	OID43978	MLN	-3.53634	0.000428672	0.0453962	-0.284944	0.0805759	-0.123082	0.0151491	cis
rs567115002	OID44398	VSIG10	3.53633	0.000428691	0.045398	0.367621	0.103955	0.123081	0.0151491	cis
rs114190570	OID42299	CLIC5	-3.53633	0.000428696	0.0453983	-0.380734	0.107664	-0.123081	0.015149	cis
rs115851843	OID42299	CLIC5	-3.53633	0.000428696	0.0453983	-0.380734	0.107664	-0.123081	0.015149	cis
rs415704	OID45315	ASGR2	3.53632	0.0004287	0.0453986	0.0788429	0.0222952	0.123081	0.015149	cis
rs2088140	OID41299	HOXB3	3.5363	0.000428741	0.0454028	0.420407	0.118883	0.12308	0.0151488	cis
rs7538321	OID41195	FAM72A	-3.53629	0.000428758	0.0454044	-0.159801	0.0451889	-0.12308	0.0151487	cis
rs10082020	OID45455	CFHR4	3.53628	0.000428767	0.0454053	0.242997	0.0687154	0.12308	0.0151486	cis
rs10865478	OID45422	TGOLN2	-3.53628	0.000428772	0.0454057	-0.119609	0.0338235	-0.12308	0.0151486	cis
rs74620400	OID41923	TECTB	-3.53627	0.000428781	0.0454065	-0.626156	0.177067	-0.12308	0.0151486	cis
rs2734815	OID45389	NID1	-3.53626	0.0004288	0.0454083	-0.0971073	0.0274604	-0.123079	0.0151485	cis
rs113930590	OID45293	UMOD	-3.53622	0.000428862	0.0454147	-0.190306	0.0538161	-0.123078	0.0151481	cis
rs544847	OID40139	CTNND1	-3.53622	0.000428868	0.0454149	-0.383214	0.108368	-0.123078	0.0151481	cis
rs511910	OID40139	CTNND1	-3.53622	0.000428868	0.0454149	-0.383214	0.108368	-0.123078	0.0151481	cis
rs515605	OID40139	CTNND1	-3.53622	0.000428868	0.0454149	-0.383214	0.108368	-0.123078	0.0151481	cis
rs556566	OID40139	CTNND1	-3.53622	0.000428868	0.0454149	-0.383214	0.108368	-0.123078	0.0151481	cis
rs73044701	OID44247	SIGLEC9	-3.53621	0.000428877	0.0454157	-0.137173	0.038791	-0.123077	0.0151481	cis
rs7517332	OID42450	FCRL3	3.53621	0.000428884	0.0454162	0.191072	0.054033	0.123077	0.015148	cis
rs12232865	OID43909	LAIR2	-3.5362	0.000428891	0.0454168	-0.2163	0.0611674	-0.123077	0.015148	cis
rs10974282	OID41850	SPATA6L	-3.5362	0.000428895	0.0454171	-0.343963	0.097269	-0.123077	0.015148	cis
rs200522883	OID44552	CNTN5	3.53617	0.000428944	0.0454218	0.0906534	0.025636	0.123076	0.0151477	cis
rs201273022	OID44552	CNTN5	3.53617	0.000428944	0.0454218	0.0906534	0.025636	0.123076	0.0151477	cis
rs1596119	OID45187	MMP3	-3.53617	0.000428949	0.0454218	-0.116545	0.0329579	-0.123076	0.0151477	cis
rs149924094	OID44386	VASH1	-3.53617	0.000428949	0.0454218	-0.3019	0.0853749	-0.123076	0.0151477	cis
rs143131622	OID44386	VASH1	-3.53617	0.000428949	0.0454218	-0.3019	0.0853749	-0.123076	0.0151477	cis
rs547344396	OID44386	VASH1	-3.53617	0.000428949	0.0454218	-0.3019	0.0853749	-0.123076	0.0151477	cis
rs143302131	OID44386	VASH1	-3.53617	0.000428949	0.0454218	-0.3019	0.0853749	-0.123076	0.0151477	cis
rs79355932	OID43924	LIPF	3.53616	0.000428959	0.0454225	0.154928	0.0438124	0.123076	0.0151476	cis
rs72745362	OID44508	CD276	3.53616	0.000428959	0.0454225	0.177166	0.0501013	0.123076	0.0151476	cis
rs78316304	OID43579	CTSH	3.53616	0.000428961	0.0454225	0.2065	0.0583967	0.123076	0.0151476	cis
rs2304992	OID43579	CTSH	3.53616	0.000428961	0.0454225	0.2065	0.0583967	0.123076	0.0151476	cis
rs35861311	OID44356	TPSAB1	3.53616	0.000428965	0.0454228	0.250016	0.0707028	0.123076	0.0151476	cis
rs552687829	OID42800	MZT1	-3.53616	0.000428968	0.045423	-0.27247	0.0770526	-0.123076	0.0151476	cis
rs7477437	OID40217	FAM13C	3.53614	0.000429002	0.0454261	1.99691	0.564715	0.123075	0.0151474	cis
rs142099583	OID40217	FAM13C	3.53614	0.000429002	0.0454261	1.99691	0.564715	0.123075	0.0151474	cis
rs151264216	OID40217	FAM13C	3.53614	0.000429002	0.0454261	1.99691	0.564715	0.123075	0.0151474	cis
rs62253044	OID41827	SNRK	3.53613	0.000429003	0.0454261	0.312179	0.0882827	0.123075	0.0151474	cis
rs210140	OID43978	MLN	3.53613	0.000429016	0.0454274	0.257437	0.0728021	0.123074	0.0151473	cis
rs118126757	OID45178	LILRB5	-3.53611	0.000429037	0.0454294	-0.612807	0.1733	-0.123074	0.0151472	cis
rs34353310	OID44257	SLITRK6	-3.53611	0.000429042	0.0454298	-0.113084	0.0319797	-0.123074	0.0151472	cis
rs581983	OID45392	OSMR	-3.5361	0.000429059	0.0454313	-0.0410016	0.0115952	-0.123074	0.0151471	cis
rs534663	OID45392	OSMR	-3.5361	0.000429059	0.0454313	-0.0410016	0.0115952	-0.123074	0.0151471	cis
rs2277995	OID45125	FCER2	3.5361	0.000429063	0.0454316	0.116771	0.0330226	0.123073	0.0151471	cis
rs146036021	OID42731	MANSC4	-3.53609	0.000429072	0.0454324	-0.551536	0.155973	-0.123073	0.015147	cis
rs59849165	OID43774	GPC5	3.53606	0.000429116	0.0454368	0.12859	0.0363652	0.123072	0.0151468	cis
rs1330065	OID43774	GPC5	3.53606	0.000429116	0.0454368	0.12859	0.0363652	0.123072	0.0151468	cis
rs9608266	OID45272	SUSD2	-3.53604	0.000429158	0.0454411	-0.0725313	0.020512	-0.123071	0.0151466	cis
rs9394099	OID45446	C4B	-3.53602	0.000429181	0.0454434	-0.155814	0.0440647	-0.123071	0.0151465	cis
chr14_20743940_A_ATT	OID45408	RNASE6	3.53602	0.000429189	0.0454441	0.0858493	0.0242785	0.123071	0.0151464	cis
rs10796478	OID42445	FBXO28	3.536	0.000429214	0.0454466	0.13106	0.0370644	0.12307	0.0151463	cis
rs77841370	OID43552	COL2A1	3.536	0.000429223	0.0454472	0.484818	0.137109	0.12307	0.0151462	cis
rs145113390	OID44430	ZP3	3.536	0.000429225	0.0454472	1.61514	0.456772	0.12307	0.0151462	cis
rs145497791	OID44430	ZP3	3.536	0.000429225	0.0454472	1.61514	0.456772	0.12307	0.0151462	cis
rs117087759	OID44430	ZP3	3.536	0.000429225	0.0454472	1.61514	0.456772	0.12307	0.0151462	cis
rs6434128	OID40083	CACNB4	3.53598	0.000429245	0.0454489	0.114244	0.0323091	0.12307	0.0151461	cis
rs73161815	OID43721	FLT1	3.53598	0.000429256	0.0454489	0.150903	0.0426765	0.123069	0.0151461	cis
rs74811422	OID43721	FLT1	3.53598	0.000429256	0.0454489	0.150903	0.0426765	0.123069	0.0151461	cis
rs11531302	OID43721	FLT1	3.53598	0.000429256	0.0454489	0.150903	0.0426765	0.123069	0.0151461	cis
rs11536250	OID43721	FLT1	3.53598	0.000429256	0.0454489	0.150903	0.0426765	0.123069	0.0151461	cis
rs9506042	OID43721	FLT1	3.53598	0.000429256	0.0454489	0.150903	0.0426765	0.123069	0.0151461	cis
rs9508141	OID43721	FLT1	3.53598	0.000429256	0.0454489	0.150903	0.0426765	0.123069	0.0151461	cis
rs9550400	OID43721	FLT1	3.53598	0.000429256	0.0454489	0.150903	0.0426765	0.123069	0.0151461	cis
rs9551540	OID43721	FLT1	3.53598	0.000429256	0.0454489	0.150903	0.0426765	0.123069	0.0151461	cis
rs7337795	OID43721	FLT1	3.53598	0.000429256	0.0454489	0.150903	0.0426765	0.123069	0.0151461	cis
rs141187373	OID43721	FLT1	3.53598	0.000429256	0.0454489	0.150903	0.0426765	0.123069	0.0151461	cis
rs189296594	OID41992	UBXN6	3.53597	0.000429268	0.04545	1.07311	0.303485	0.123069	0.015146	cis
rs141440945	OID44848	PINLYP	3.53596	0.000429281	0.0454512	0.478292	0.135265	0.123069	0.0151459	cis
rs112338579	OID40597	SH2D3C	-3.53596	0.000429284	0.0454515	-0.115097	0.0325503	-0.123069	0.0151459	cis
rs70953451	OID44528	CDH6	3.53595	0.00042929	0.0454519	0.106153	0.0300212	0.123069	0.0151459	cis
rs73610154	OID42641	ITPA	3.53594	0.000429308	0.0454536	0.408737	0.115595	0.123068	0.0151458	cis
rs73610159	OID42641	ITPA	3.53594	0.000429308	0.0454536	0.408737	0.115595	0.123068	0.0151458	cis
rs2516557	OID45229	PLXNB2	-3.53594	0.000429315	0.0454541	-0.104374	0.0295179	-0.123068	0.0151458	cis
rs12052578	OID44178	REG3G	3.53593	0.000429335	0.045456	0.147878	0.0418216	0.123068	0.0151456	cis
rs12052205	OID44178	REG3G	3.53593	0.000429335	0.045456	0.147878	0.0418216	0.123068	0.0151456	cis
rs2409718	OID45099	CTSB	-3.53592	0.000429348	0.0454572	-0.140483	0.0397302	-0.123067	0.0151456	cis
rs6456194	OID42439	FAM120B	-3.53586	0.000429442	0.0454671	-0.229152	0.064808	-0.123065	0.0151451	cis
rs58062754	OID45160	IL7R	3.53586	0.000429444	0.0454671	0.124473	0.035203	0.123065	0.0151451	cis
rs115269888	OID42830	NFKBIE	3.53585	0.000429451	0.0454677	1.38152	0.390717	0.123065	0.015145	cis
rs1407492	OID44821	NT5E	3.53585	0.000429459	0.0454684	0.159437	0.0450914	0.123065	0.015145	cis
rs183172300	OID42016	VSTM4	-3.53584	0.00042947	0.0454685	-0.543902	0.153825	-0.123065	0.0151449	cis
rs192681212	OID42016	VSTM4	-3.53584	0.00042947	0.0454685	-0.543902	0.153825	-0.123065	0.0151449	cis
rs183324340	OID42016	VSTM4	-3.53584	0.00042947	0.0454685	-0.543902	0.153825	-0.123065	0.0151449	cis
rs1126809	OID44578	CTSC	3.53584	0.00042947	0.0454685	0.132414	0.037449	0.123065	0.0151449	cis
rs481206	OID44661	FOLR3	3.53584	0.000429471	0.0454685	0.664778	0.188011	0.123065	0.0151449	cis
rs663015	OID44661	FOLR3	3.53584	0.000429471	0.0454685	0.664778	0.188011	0.123065	0.0151449	cis
rs519790	OID44661	FOLR3	3.53584	0.000429471	0.0454685	0.664778	0.188011	0.123065	0.0151449	cis
rs12795307	OID44661	FOLR3	3.53584	0.000429471	0.0454685	0.664778	0.188011	0.123065	0.0151449	cis
rs62290622	OID44482	BST1	-3.53584	0.00042948	0.0454694	-0.167849	0.0474709	-0.123065	0.0151449	cis
rs56342413	OID45350	DEFA1	3.53582	0.000429504	0.0454717	0.252217	0.0713319	0.123064	0.0151448	cis
rs10212466	OID42496	GASK1A	-3.53582	0.00042951	0.0454722	-0.228386	0.0645922	-0.123064	0.0151447	cis
rs118088120	OID45167	ITGBL1	3.53581	0.000429527	0.0454739	0.149443	0.0422656	0.123064	0.0151446	cis
rs140432170	OID44267	SNED1	3.5358	0.000429545	0.0454757	0.260993	0.0738146	0.123063	0.0151445	cis
rs34500256	OID44512	CD33	3.53578	0.000429569	0.0454777	0.658425	0.186218	0.123063	0.0151444	cis
rs12463197	OID44512	CD33	3.53578	0.000429569	0.0454777	0.658425	0.186218	0.123063	0.0151444	cis
rs12459426	OID44512	CD33	3.53578	0.000429569	0.0454777	0.658425	0.186218	0.123063	0.0151444	cis
rs11676272	OID40228	FAM228A	3.53578	0.000429571	0.0454778	0.18985	0.0536939	0.123063	0.0151444	cis
rs801455	OID45327	CD14	3.53577	0.000429582	0.0454789	0.123582	0.0349519	0.123062	0.0151443	cis
rs11234582	OID41902	SYTL2	3.53577	0.000429585	0.045479	0.225221	0.063698	0.123062	0.0151443	cis
rs72848410	OID44928	SGSH	3.53576	0.000429607	0.0454812	0.206771	0.05848	0.123062	0.0151442	cis
rs61974032	OID45167	ITGBL1	-3.53575	0.000429614	0.0454818	-0.113277	0.0320376	-0.123062	0.0151442	cis
rs7418382	OID43565	CRNN	-3.53575	0.000429623	0.0454826	-0.17093	0.0483435	-0.123061	0.0151441	cis
rs56872117	OID45058	CD177	-3.53571	0.000429687	0.0454893	-0.392243	0.110938	-0.12306	0.0151438	cis
rs7778388	OID45223	PILRA	-3.5357	0.000429702	0.0454906	-0.0889926	0.0251698	-0.12306	0.0151437	cis
rs4605982	OID44847	PILRB	-3.53569	0.000429716	0.045492	-0.118329	0.0334672	-0.12306	0.0151436	cis
rs568512608	OID44877	PTGR1	-3.53568	0.000429737	0.045494	-0.469386	0.132757	-0.123059	0.0151435	cis
rs12145673	OID45454	CFHR2	-3.53566	0.000429759	0.0454961	-0.261702	0.0740179	-0.123059	0.0151434	cis
rs147220943	OID45454	CFHR2	-3.53566	0.000429759	0.0454961	-0.261702	0.0740179	-0.123059	0.0151434	cis
rs188270446	OID43529	CIT	3.53565	0.000429783	0.0454984	0.291282	0.0823844	0.123058	0.0151433	cis
rs181009144	OID43529	CIT	3.53565	0.000429783	0.0454984	0.291282	0.0823844	0.123058	0.0151433	cis
rs145700684	OID44816	NPL	-3.53564	0.000429791	0.0454988	-0.456318	0.129062	-0.123058	0.0151432	cis
rs9535836	OID42823	NEK3	-3.53564	0.000429791	0.0454988	-0.189654	0.0536407	-0.123058	0.0151432	cis
rs9676731	OID44399	VSIG10L	-3.53564	0.000429791	0.0454988	-0.206497	0.0584044	-0.123058	0.0151432	cis
rs150080870	OID40403	MDC1	-3.53563	0.000429815	0.0455009	-0.567956	0.160638	-0.123057	0.0151431	cis
rs73727148	OID40403	MDC1	-3.53563	0.000429815	0.0455009	-0.567956	0.160638	-0.123057	0.0151431	cis
rs114570543	OID40403	MDC1	-3.53563	0.000429815	0.0455009	-0.567956	0.160638	-0.123057	0.0151431	cis
rs78675428	OID45300	ACE	-3.5356	0.00042985	0.0455045	-0.129244	0.0365551	-0.123057	0.0151429	cis
chr11_89202098_ATG_A	OID44578	CTSC	3.53559	0.000429869	0.0455062	0.371339	0.105029	0.123056	0.0151428	cis
rs72963150	OID44578	CTSC	-3.53559	0.000429869	0.0455062	-0.371339	0.105029	-0.123056	0.0151428	cis
rs4905145	OID45254	SERPINA11	3.53557	0.000429903	0.0455097	0.111723	0.0315997	0.123056	0.0151427	cis
rs180930760	OID45012	VCAN	3.53556	0.000429926	0.0455119	0.100969	0.0285581	0.123055	0.0151425	cis
rs930405862	OID41046	COL26A1	3.53555	0.000429931	0.045512	0.785976	0.222306	0.123055	0.0151425	cis
rs2124296	OID45364	GGH	-3.53555	0.000429931	0.045512	-0.0943455	0.0266848	-0.123055	0.0151425	cis
rs10435606	OID45364	GGH	-3.53555	0.000429931	0.045512	-0.0943455	0.0266848	-0.123055	0.0151425	cis
rs2479711	OID44257	SLITRK6	-3.53555	0.000429933	0.0455122	-0.108437	0.0306705	-0.123055	0.0151425	cis
rs4856939	OID43934	LRIG1	3.53555	0.000429936	0.0455123	0.0932737	0.0263817	0.123055	0.0151425	cis
rs1876455	OID44488	C4BPB	-3.53553	0.000429963	0.045515	-0.0743759	0.0210367	-0.123054	0.0151423	cis
rs3774569	OID45472	ITIH4	-3.53553	0.000429967	0.0455153	-0.0948322	0.0268226	-0.123054	0.0151423	cis
rs947409687	OID41625	PLEKHD1	-3.53551	0.000429996	0.0455178	-0.621657	0.175832	-0.123054	0.0151422	cis
rs11628925	OID41625	PLEKHD1	-3.53551	0.000429996	0.0455178	-0.621657	0.175832	-0.123054	0.0151422	cis
rs76103870	OID41625	PLEKHD1	-3.53551	0.000429996	0.0455178	-0.621657	0.175832	-0.123054	0.0151422	cis
rs143091553	OID41625	PLEKHD1	-3.53551	0.000429996	0.0455178	-0.621657	0.175832	-0.123054	0.0151422	cis
rs56026118	OID45108	DNASE1	3.53551	0.000430004	0.0455185	0.224175	0.0634066	0.123053	0.0151421	cis
chr4_75781760_TA_T	OID44210	SCARB2	-3.53549	0.000430039	0.045522	-0.0953772	0.0269771	-0.123053	0.0151419	cis
rs762919	OID43572	CSF2RB	-3.53546	0.000430081	0.0455264	-0.153648	0.0434591	-0.123052	0.0151417	cis
rs12484821	OID44982	TIMP3	3.53544	0.000430107	0.045529	1.0828	0.306271	0.123051	0.0151416	cis
rs2908434	OID40432	MYCBPAP	3.53544	0.000430115	0.0455295	0.457602	0.129433	0.123051	0.0151415	cis
rs140406559	OID41169	ERICH3	-3.53544	0.000430115	0.0455295	-1.07877	0.305129	-0.123051	0.0151415	cis
rs138340005	OID44435	ACHE	3.53544	0.000430118	0.0455296	0.18352	0.0519087	0.123051	0.0151415	cis
rs56294663	OID43229	TPSD1	-3.53544	0.000430119	0.0455296	-0.185231	0.0523927	-0.123051	0.0151415	cis
rs11063902	OID44760	LTBR	-3.53542	0.000430139	0.0455316	-0.0763461	0.0215946	-0.12305	0.0151414	cis
rs8176382	OID42114	AMN	-3.53539	0.000430188	0.0455366	-0.199139	0.0563271	-0.123049	0.0151412	cis
rs2183193	OID42114	AMN	-3.53539	0.000430188	0.0455366	-0.199139	0.0563271	-0.123049	0.0151412	cis
rs4939383	OID40525	PRPF19	3.53539	0.000430198	0.0455374	0.0824186	0.0233125	0.123049	0.0151411	cis
rs34773947	OID40481	OTOR	-3.53538	0.000430204	0.0455379	-0.373486	0.105642	-0.123049	0.0151411	cis
rs79316279	OID42438	FAM114A1	3.53537	0.000430227	0.0455402	0.189083	0.0534833	0.123049	0.015141	cis
rs10185143	OID40228	FAM228A	3.53536	0.000430237	0.045541	0.190429	0.053864	0.123048	0.0151409	cis
rs75814304	OID42027	WRN	3.53536	0.000430237	0.045541	0.531541	0.15035	0.123048	0.0151409	cis
rs4476009	OID43538	CLEC7A	3.53534	0.000430274	0.0455448	0.172268	0.0487275	0.123048	0.0151407	cis
rs61890362	OID43134	SSH3	3.53534	0.00043028	0.0455453	0.227778	0.064429	0.123047	0.0151407	cis
rs149600849	OID40924	CASKIN2	-3.53533	0.000430291	0.0455462	-0.407907	0.11538	-0.123047	0.0151406	cis
rs8082387	OID40924	CASKIN2	-3.53533	0.000430291	0.0455462	-0.407907	0.11538	-0.123047	0.0151406	cis
chr2_24766601_G_GGGAGGAGGTAAGACAGGAGAGAACAGGAAGAGAACAGAGGAGTGGGAAGAGGGATGGCA	OID44994	TP53I3	3.53532	0.000430303	0.0455473	0.209355	0.0592179	0.123047	0.0151406	cis
chr10_95674822_AGAAT_AGAATGAATGAAT	OID44972	TCTN3	3.53532	0.000430305	0.0455474	0.129993	0.0367698	0.123047	0.0151405	cis
rs10845939	OID43535	CLEC4C	3.53531	0.000430322	0.045549	0.131252	0.037126	0.123047	0.0151405	cis
rs116155755	OID44080	PCSK7	3.53531	0.000430327	0.0455494	0.314462	0.0889491	0.123046	0.0151404	cis
rs8088840	OID44230	SERPINB4	-3.53531	0.000430329	0.0455494	-0.212849	0.0602066	-0.123046	0.0151404	cis
rs523587	OID45109	DPT	3.53529	0.000430359	0.0455523	0.101971	0.0288439	0.123046	0.0151403	cis
rs530022	OID45109	DPT	3.53529	0.000430359	0.0455523	0.101971	0.0288439	0.123046	0.0151403	cis
rs1892417	OID42313	COL9A2	3.53528	0.000430373	0.0455536	0.231388	0.0654512	0.123045	0.0151402	cis
rs34997164	OID43229	TPSD1	3.53527	0.00043038	0.0455541	0.147961	0.0418526	0.123045	0.0151401	cis
rs35927502	OID43229	TPSD1	3.53527	0.00043038	0.0455541	0.147961	0.0418526	0.123045	0.0151401	cis
rs150113	OID45248	RNASET2	-3.53527	0.000430389	0.0455541	-0.19731	0.055812	-0.123045	0.0151401	cis
rs150111	OID45248	RNASET2	-3.53527	0.000430389	0.0455541	-0.19731	0.055812	-0.123045	0.0151401	cis
rs149887	OID45248	RNASET2	-3.53527	0.000430389	0.0455541	-0.19731	0.055812	-0.123045	0.0151401	cis
rs9366090	OID45248	RNASET2	-3.53527	0.000430389	0.0455541	-0.19731	0.055812	-0.123045	0.0151401	cis
rs4710180	OID45248	RNASET2	-3.53527	0.000430389	0.0455541	-0.19731	0.055812	-0.123045	0.0151401	cis
rs12175077	OID45248	RNASET2	-3.53527	0.000430389	0.0455541	-0.19731	0.055812	-0.123045	0.0151401	cis
rs9348223	OID45248	RNASET2	-3.53527	0.000430389	0.0455541	-0.19731	0.055812	-0.123045	0.0151401	cis
rs3016496	OID45246	RELT	3.53525	0.000430414	0.0455561	0.0948679	0.0268348	0.123045	0.01514	cis
rs663303	OID45246	RELT	3.53525	0.000430414	0.0455561	0.0948679	0.0268348	0.123045	0.01514	cis
rs667350	OID45246	RELT	3.53525	0.000430414	0.0455561	0.0948679	0.0268348	0.123045	0.01514	cis
rs623653	OID45246	RELT	3.53525	0.000430414	0.0455561	0.0948679	0.0268348	0.123045	0.01514	cis
rs2473657	OID44930	SHMT1	-3.53523	0.000430448	0.0455596	-0.167147	0.0472803	-0.123044	0.0151398	cis
rs3894193	OID42329	CSF3	-3.5352	0.000430507	0.0455657	-0.10812	0.0305839	-0.123043	0.0151395	cis
rs905457	OID42991	RARRES1	3.53519	0.00043052	0.0455668	0.119307	0.0337484	0.123042	0.0151394	cis
rs3136652	OID45125	FCER2	-3.53519	0.00043052	0.0455668	-0.133267	0.0376973	-0.123042	0.0151394	cis
rs71471405	OID43311	AAMDC	3.53518	0.000430531	0.0455678	0.251441	0.0711254	0.123042	0.0151394	cis
chr19_14998003_TTGTG_T	OID41729	RLN3	3.53517	0.000430549	0.0455696	0.202157	0.0571846	0.123042	0.0151393	cis
rs186044109	OID40895	C2orf16	-3.53514	0.000430593	0.0455739	-0.879173	0.248695	-0.123041	0.015139	cis
rs547278906	OID40895	C2orf16	-3.53514	0.000430593	0.0455739	-0.879173	0.248695	-0.123041	0.015139	cis
rs6065828	OID44278	SPINT3	-3.53514	0.000430594	0.0455739	-0.185504	0.0524742	-0.123041	0.015139	cis
rs187682882	OID40711	WDR54	-3.53513	0.000430607	0.0455752	-1.06544	0.301386	-0.12304	0.015139	cis
rs117379156	OID43540	CLMP	3.53512	0.000430625	0.0455769	0.13023	0.0368389	0.12304	0.0151389	cis
rs2238478	OID45293	UMOD	3.53511	0.000430643	0.0455787	0.123156	0.034838	0.12304	0.0151388	cis
rs73048884	OID43610	DKKL1	3.53511	0.000430649	0.045579	0.423072	0.119677	0.12304	0.0151387	cis
rs2307575	OID43610	DKKL1	3.53511	0.000430649	0.045579	0.423072	0.119677	0.12304	0.0151387	cis
rs7314021	OID43538	CLEC7A	-3.5351	0.000430658	0.0455798	-0.173617	0.0491122	-0.123039	0.0151387	cis
rs74610042	OID44574	CSF1	-3.5351	0.00043066	0.0455799	-0.32649	0.0923568	-0.123039	0.0151387	cis
rs74626288	OID42004	USP34	3.53509	0.000430678	0.0455815	1.43234	0.405178	0.123039	0.0151386	cis
rs12970455	OID42349	DCC	3.53509	0.000430679	0.0455815	0.0938852	0.0265581	0.123039	0.0151386	cis
rs11662470	OID42349	DCC	3.53509	0.000430679	0.0455815	0.0938852	0.0265581	0.123039	0.0151386	cis
rs1423739794	OID45086	COLEC11	-3.53508	0.000430695	0.0455823	-0.142636	0.0403488	-0.123039	0.0151385	cis
rs1468835722	OID45086	COLEC11	-3.53508	0.000430695	0.0455823	-0.142636	0.0403488	-0.123039	0.0151385	cis
rs1337047398	OID45086	COLEC11	-3.53508	0.000430695	0.0455823	-0.142636	0.0403488	-0.123039	0.0151385	cis
rs1236194799	OID45086	COLEC11	-3.53508	0.000430695	0.0455823	-0.142636	0.0403488	-0.123039	0.0151385	cis
rs1308099442	OID45086	COLEC11	-3.53508	0.000430695	0.0455823	-0.142636	0.0403488	-0.123039	0.0151385	cis
rs1348077177	OID45086	COLEC11	-3.53508	0.000430695	0.0455823	-0.142636	0.0403488	-0.123039	0.0151385	cis
rs12913636	OID43875	ITGA11	-3.53506	0.000430719	0.0455847	-0.0707408	0.0200112	-0.123038	0.0151384	cis
rs144387298	OID42458	FGF5	3.53506	0.000430725	0.0455852	0.576591	0.163107	0.123038	0.0151383	cis
rs80018313	OID45216	PEAR1	-3.53506	0.00043073	0.0455856	-0.187999	0.0531814	-0.123038	0.0151383	cis
rs191838828	OID40453	NECAB3	3.53502	0.000430784	0.0455912	1.24852	0.353186	0.123037	0.015138	cis
rs7537361	OID45011	UROD	-3.53501	0.000430801	0.0455924	-0.149845	0.0423887	-0.123036	0.0151379	cis
rs10890319	OID45011	UROD	-3.53501	0.000430801	0.0455924	-0.149845	0.0423887	-0.123036	0.0151379	cis
rs6671633	OID45011	UROD	-3.53501	0.000430801	0.0455924	-0.149845	0.0423887	-0.123036	0.0151379	cis
rs12047556	OID45011	UROD	-3.53501	0.000430801	0.0455924	-0.149845	0.0423887	-0.123036	0.0151379	cis
rs568591828	OID42873	PADI2	3.535	0.000430822	0.0455943	1.00257	0.283612	0.123036	0.0151378	cis
rs140045815	OID42873	PADI2	3.535	0.000430822	0.0455943	1.00257	0.283612	0.123036	0.0151378	cis
rs34649712	OID43831	IDUA	3.535	0.000430828	0.0455948	0.180327	0.051012	0.123036	0.0151378	cis
rs13045477	OID43576	CST5	-3.53499	0.000430835	0.0455954	-0.120492	0.0340854	-0.123036	0.0151378	cis
rs169050	OID44670	GALNT5	3.53498	0.000430854	0.045597	0.182366	0.0515889	0.123035	0.0151377	cis
rs263312	OID44670	GALNT5	3.53498	0.000430854	0.045597	0.182366	0.0515889	0.123035	0.0151377	cis
rs196394	OID44670	GALNT5	3.53498	0.000430854	0.045597	0.182366	0.0515889	0.123035	0.0151377	cis
rs881323	OID44498	CCL2	3.53497	0.000430863	0.0455978	0.208949	0.059109	0.123035	0.0151376	cis
rs4528102	OID45333	CFHR5	-3.53497	0.000430871	0.0455982	-0.0917703	0.0259607	-0.123035	0.0151376	cis
rs12724430	OID45333	CFHR5	-3.53497	0.000430871	0.0455982	-0.0917703	0.0259607	-0.123035	0.0151376	cis
rs12044133	OID45333	CFHR5	-3.53497	0.000430871	0.0455982	-0.0917703	0.0259607	-0.123035	0.0151376	cis
rs141093517	OID45157	IL1RAP	-3.53497	0.000430875	0.0455985	-0.193187	0.0546504	-0.123035	0.0151375	cis
rs2079702	OID44198	RTN4R	-3.53494	0.000430911	0.0456022	-0.132233	0.0374075	-0.123034	0.0151374	cis
rs62263751	OID42906	PHLDB2	3.53493	0.000430925	0.0456035	0.456759	0.129213	0.123034	0.0151373	cis
rs638372	OID42541	GSTM4	-3.5349	0.000430973	0.0456084	-0.428786	0.121301	-0.123033	0.015137	cis
rs115535070	OID45279	TIMP4	-3.5349	0.000430976	0.0456086	-0.200423	0.0566982	-0.123033	0.015137	cis
rs2458640	OID43311	AAMDC	-3.53489	0.000430994	0.0456101	-0.110921	0.0313789	-0.123032	0.0151369	cis
rs7511802	OID43754	GIPC2	3.53489	0.000430997	0.0456101	0.0965958	0.0273264	0.123032	0.0151369	cis
rs4949835	OID43754	GIPC2	3.53489	0.000430997	0.0456101	0.0965958	0.0273264	0.123032	0.0151369	cis
rs4245660	OID43754	GIPC2	3.53489	0.000430997	0.0456101	0.0965958	0.0273264	0.123032	0.0151369	cis
rs7540686	OID43754	GIPC2	3.53489	0.000430997	0.0456101	0.0965958	0.0273264	0.123032	0.0151369	cis
rs147941077	OID44848	PINLYP	3.53487	0.000431022	0.0456125	0.414737	0.117327	0.123032	0.0151368	cis
rs112510361	OID44848	PINLYP	3.53487	0.000431022	0.0456125	0.414737	0.117327	0.123032	0.0151368	cis
rs2035262	OID44393	VMO1	-3.53486	0.000431047	0.0456148	-0.293216	0.0829498	-0.123031	0.0151366	cis
rs4790656	OID44393	VMO1	-3.53486	0.000431047	0.0456148	-0.293216	0.0829498	-0.123031	0.0151366	cis
rs2079936	OID44711	IGFL3	-3.53485	0.000431054	0.0456153	-0.0969572	0.0274289	-0.123031	0.0151366	cis
rs12971702	OID44711	IGFL3	-3.53485	0.000431054	0.0456153	-0.0969572	0.0274289	-0.123031	0.0151366	cis
rs11715518	OID42464	FHIT	-3.53484	0.000431071	0.0456168	-0.348399	0.0985614	-0.123031	0.0151365	cis
rs11717816	OID42464	FHIT	-3.53484	0.000431071	0.0456168	-0.348399	0.0985614	-0.123031	0.0151365	cis
rs7474728	OID45015	VSIR	-3.53483	0.000431096	0.0456193	-0.109847	0.0310755	-0.12303	0.0151364	cis
rs185582428	OID44227	SEPTIN8	-3.53482	0.000431108	0.0456204	-0.254085	0.0718806	-0.12303	0.0151363	cis
rs66517222	OID42458	FGF5	3.53481	0.000431117	0.0456207	0.244175	0.0690772	0.12303	0.0151363	cis
rs112359755	OID45204	NRP2	-3.53481	0.00043112	0.0456207	-0.0896775	0.0253698	-0.12303	0.0151363	cis
rs57073503	OID45204	NRP2	-3.53481	0.00043112	0.0456207	-0.0896775	0.0253698	-0.12303	0.0151363	cis
rs73059286	OID45204	NRP2	-3.53481	0.00043112	0.0456207	-0.0896775	0.0253698	-0.12303	0.0151363	cis
rs73059292	OID45204	NRP2	-3.53481	0.00043112	0.0456207	-0.0896775	0.0253698	-0.12303	0.0151363	cis
rs11901441	OID45204	NRP2	-3.53481	0.00043112	0.0456207	-0.0896775	0.0253698	-0.12303	0.0151363	cis
rs11904275	OID45204	NRP2	-3.53481	0.00043112	0.0456207	-0.0896775	0.0253698	-0.12303	0.0151363	cis
rs1634729	OID43511	CDSN	-3.53479	0.000431153	0.0456235	-0.22344	0.0632116	-0.123029	0.0151361	cis
rs59216291	OID44172	RBP5	3.53478	0.000431172	0.0456235	0.199675	0.0564888	0.123028	0.015136	cis
rs10845008	OID44172	RBP5	3.53478	0.000431172	0.0456235	0.199675	0.0564888	0.123028	0.015136	cis
rs3861717	OID44172	RBP5	3.53478	0.000431172	0.0456235	0.199675	0.0564888	0.123028	0.015136	cis
rs1143814	OID44726	JAM3	-3.53477	0.000431183	0.0456235	-0.0906965	0.0256584	-0.123028	0.0151359	cis
rs589670	OID44726	JAM3	-3.53477	0.000431183	0.0456235	-0.0906965	0.0256584	-0.123028	0.0151359	cis
rs609631	OID44726	JAM3	-3.53477	0.000431183	0.0456235	-0.0906965	0.0256584	-0.123028	0.0151359	cis
rs625815	OID44726	JAM3	-3.53477	0.000431183	0.0456235	-0.0906965	0.0256584	-0.123028	0.0151359	cis
rs621516	OID44726	JAM3	-3.53477	0.000431183	0.0456235	-0.0906965	0.0256584	-0.123028	0.0151359	cis
rs632886	OID44726	JAM3	-3.53477	0.000431183	0.0456235	-0.0906965	0.0256584	-0.123028	0.0151359	cis
rs632951	OID44726	JAM3	-3.53477	0.000431183	0.0456235	-0.0906965	0.0256584	-0.123028	0.0151359	cis
rs10750555	OID44726	JAM3	-3.53477	0.000431183	0.0456235	-0.0906965	0.0256584	-0.123028	0.0151359	cis
rs10736610	OID44726	JAM3	-3.53477	0.000431183	0.0456235	-0.0906965	0.0256584	-0.123028	0.0151359	cis
rs10736611	OID44726	JAM3	-3.53477	0.000431183	0.0456235	-0.0906965	0.0256584	-0.123028	0.0151359	cis
rs2186759	OID44726	JAM3	-3.53477	0.000431183	0.0456235	-0.0906965	0.0256584	-0.123028	0.0151359	cis
rs10750556	OID44726	JAM3	-3.53477	0.000431183	0.0456235	-0.0906965	0.0256584	-0.123028	0.0151359	cis
rs10736612	OID44726	JAM3	-3.53477	0.000431183	0.0456235	-0.0906965	0.0256584	-0.123028	0.0151359	cis
rs10791347	OID44726	JAM3	-3.53477	0.000431183	0.0456235	-0.0906965	0.0256584	-0.123028	0.0151359	cis
rs7126232	OID44726	JAM3	-3.53477	0.000431183	0.0456235	-0.0906965	0.0256584	-0.123028	0.0151359	cis
rs2276265	OID44726	JAM3	-3.53477	0.000431183	0.0456235	-0.0906965	0.0256584	-0.123028	0.0151359	cis
rs11223722	OID44726	JAM3	-3.53477	0.000431183	0.0456235	-0.0906965	0.0256584	-0.123028	0.0151359	cis
rs10894782	OID44726	JAM3	-3.53477	0.000431183	0.0456235	-0.0906965	0.0256584	-0.123028	0.0151359	cis
rs10894784	OID44726	JAM3	-3.53477	0.000431183	0.0456235	-0.0906965	0.0256584	-0.123028	0.0151359	cis
rs36072314	OID44726	JAM3	-3.53477	0.000431183	0.0456235	-0.0906965	0.0256584	-0.123028	0.0151359	cis
rs11223724	OID44726	JAM3	-3.53477	0.000431183	0.0456235	-0.0906965	0.0256584	-0.123028	0.0151359	cis
rs11820053	OID44726	JAM3	-3.53477	0.000431183	0.0456235	-0.0906965	0.0256584	-0.123028	0.0151359	cis
rs10750557	OID44726	JAM3	-3.53477	0.000431183	0.0456235	-0.0906965	0.0256584	-0.123028	0.0151359	cis
rs188766678	OID43843	IL12B	3.53476	0.000431201	0.0456252	0.687817	0.194586	0.123028	0.0151358	cis
rs72814554	OID45141	HAVCR2	3.53475	0.000431228	0.0456278	0.107289	0.0303528	0.123027	0.0151357	cis
rs72814561	OID45141	HAVCR2	3.53475	0.000431228	0.0456278	0.107289	0.0303528	0.123027	0.0151357	cis
rs6909883	OID43335	ADGRB3	-3.53472	0.000431264	0.0456315	-0.080978	0.0229093	-0.123026	0.0151355	cis
rs7199193	OID43819	HSBP1	-3.53472	0.000431269	0.0456318	-0.178508	0.0505012	-0.123026	0.0151355	cis
rs139095826	OID40936	CCDC137	3.53472	0.000431274	0.0456321	0.961956	0.272145	0.123026	0.0151355	cis
rs111885877	OID40936	CCDC137	3.53472	0.000431274	0.0456321	0.961956	0.272145	0.123026	0.0151355	cis
rs71501616	OID40915	C9orf152	-3.53471	0.000431285	0.0456324	-0.67725	0.1916	-0.123026	0.0151354	cis
rs73163373	OID43206	TNFRSF13C	3.53471	0.000431289	0.0456324	0.193383	0.0547098	0.123026	0.0151354	cis
rs8141218	OID43206	TNFRSF13C	3.53471	0.000431289	0.0456324	0.193383	0.0547098	0.123026	0.0151354	cis
rs8137847	OID43206	TNFRSF13C	3.53471	0.000431289	0.0456324	0.193383	0.0547098	0.123026	0.0151354	cis
rs7287886	OID43206	TNFRSF13C	3.53471	0.000431289	0.0456324	0.193383	0.0547098	0.123026	0.0151354	cis
rs2255957	OID43206	TNFRSF13C	3.53471	0.000431289	0.0456324	0.193383	0.0547098	0.123026	0.0151354	cis
rs59493447	OID43206	TNFRSF13C	3.53471	0.000431289	0.0456324	0.193383	0.0547098	0.123026	0.0151354	cis
rs10235673	OID40976	CDK14	-3.53471	0.000431294	0.0456324	-0.325419	0.0920641	-0.123026	0.0151353	cis
rs7781951	OID40976	CDK14	-3.53471	0.000431294	0.0456324	-0.325419	0.0920641	-0.123026	0.0151353	cis
rs7782214	OID40976	CDK14	-3.53471	0.000431294	0.0456324	-0.325419	0.0920641	-0.123026	0.0151353	cis
chr7_89908478_C_CT	OID40976	CDK14	-3.53471	0.000431294	0.0456324	-0.325419	0.0920641	-0.123026	0.0151353	cis
rs1981682	OID40976	CDK14	-3.53471	0.000431294	0.0456324	-0.325419	0.0920641	-0.123026	0.0151353	cis
rs4785641	OID43630	DPEP1	-3.5347	0.000431295	0.0456324	-0.0979825	0.0277201	-0.123026	0.0151353	cis
rs35634602	OID45454	CFHR2	-3.53469	0.000431312	0.0456341	-0.226738	0.0641465	-0.123025	0.0151353	cis
rs78124202	OID43533	CLEC1A	-3.53468	0.000431335	0.0456361	-0.102392	0.0289679	-0.123025	0.0151351	cis
rs75968667	OID43533	CLEC1A	-3.53468	0.000431335	0.0456361	-0.102392	0.0289679	-0.123025	0.0151351	cis
rs140291535	OID43533	CLEC1A	-3.53468	0.000431335	0.0456361	-0.102392	0.0289679	-0.123025	0.0151351	cis
rs150095288	OID44582	CTSS	3.53467	0.000431357	0.0456377	0.0657273	0.0185951	0.123024	0.015135	cis
rs2192756	OID43847	IL18R1	3.53467	0.000431357	0.0456377	0.0831661	0.0235287	0.123024	0.015135	cis
rs4806788	OID43909	LAIR2	3.53466	0.000431365	0.0456377	0.226905	0.0641943	0.123024	0.015135	cis
rs4806789	OID43909	LAIR2	3.53466	0.000431365	0.0456377	0.226905	0.0641943	0.123024	0.015135	cis
rs11671249	OID43909	LAIR2	3.53466	0.000431365	0.0456377	0.226905	0.0641943	0.123024	0.015135	cis
rs11667677	OID43909	LAIR2	3.53466	0.000431365	0.0456377	0.226905	0.0641943	0.123024	0.015135	cis
rs12460191	OID43909	LAIR2	3.53466	0.000431365	0.0456377	0.226905	0.0641943	0.123024	0.015135	cis
rs12610058	OID43909	LAIR2	3.53466	0.000431365	0.0456377	0.226905	0.0641943	0.123024	0.015135	cis
rs8109138	OID43909	LAIR2	3.53466	0.000431365	0.0456377	0.226905	0.0641943	0.123024	0.015135	cis
rs57772408	OID43909	LAIR2	3.53466	0.000431365	0.0456377	0.226905	0.0641943	0.123024	0.015135	cis
rs6509889	OID43909	LAIR2	3.53466	0.000431365	0.0456377	0.226905	0.0641943	0.123024	0.015135	cis
rs36618	OID43909	LAIR2	-3.53466	0.000431368	0.0456379	-0.298385	0.084417	-0.123024	0.015135	cis
rs6036599	OID43576	CST5	-3.53465	0.000431377	0.0456387	-0.134498	0.0380512	-0.123024	0.0151349	cis
rs2641772	OID42787	MUC20	3.53464	0.000431396	0.0456405	0.186698	0.0528196	0.123024	0.0151348	cis
rs1654537	OID44733	KLK7	3.53463	0.000431416	0.0456424	0.0807569	0.0228473	0.123023	0.0151347	cis
rs11078548	OID44393	VMO1	-3.53463	0.00043142	0.0456424	-0.201859	0.0571091	-0.123023	0.0151347	cis
rs11652440	OID44393	VMO1	-3.53463	0.00043142	0.0456424	-0.201859	0.0571091	-0.123023	0.0151347	cis
rs2307139	OID44393	VMO1	-3.53463	0.00043142	0.0456424	-0.201859	0.0571091	-0.123023	0.0151347	cis
rs3844577	OID44393	VMO1	-3.53463	0.00043142	0.0456424	-0.201859	0.0571091	-0.123023	0.0151347	cis
rs396581	OID42386	DSCAM	-3.53463	0.000431423	0.0456425	-0.120317	0.0340394	-0.123023	0.0151347	cis
rs17194460	OID42553	HCG22	-3.53462	0.000431439	0.0456438	-0.4468	0.126407	-0.123023	0.0151346	cis
rs1008403	OID42553	HCG22	-3.53462	0.000431439	0.0456438	-0.4468	0.126407	-0.123023	0.0151346	cis
rs9368624	OID42553	HCG22	-3.53462	0.000431439	0.0456438	-0.4468	0.126407	-0.123023	0.0151346	cis
rs13077021	OID43934	LRIG1	-3.5346	0.000431465	0.0456464	-0.0973419	0.0275397	-0.123022	0.0151345	cis
rs183360129	OID44127	PROK1	-3.5346	0.000431467	0.0456465	-0.431675	0.122128	-0.123022	0.0151344	cis
rs56063990	OID44440	ADAMTS8	-3.53459	0.000431477	0.0456471	-0.2464	0.0697111	-0.123022	0.0151344	cis
rs73044811	OID44440	ADAMTS8	-3.53459	0.000431477	0.0456471	-0.2464	0.0697111	-0.123022	0.0151344	cis
rs73044813	OID44440	ADAMTS8	-3.53459	0.000431477	0.0456471	-0.2464	0.0697111	-0.123022	0.0151344	cis
rs3134131	OID40759	ABRA	-3.53456	0.000431529	0.0456524	-0.430058	0.121672	-0.123021	0.0151341	cis
rs3132803	OID40759	ABRA	-3.53456	0.000431529	0.0456524	-0.430058	0.121672	-0.123021	0.0151341	cis
rs718520	OID43117	SPA17	-3.53452	0.000431588	0.045658	-0.155459	0.0439831	-0.12302	0.0151338	cis
rs6900853	OID43553	COL9A1	-3.53452	0.000431588	0.045658	-0.176229	0.0498594	-0.12302	0.0151338	cis
rs529617417	OID42893	PDIA5	-3.53452	0.000431588	0.045658	-0.761208	0.215364	-0.12302	0.0151338	cis
rs12494227	OID42893	PDIA5	-3.53452	0.000431588	0.045658	-0.761208	0.215364	-0.12302	0.0151338	cis
rs3219190	OID44451	AGER	3.53451	0.000431602	0.0456592	0.116295	0.0329027	0.123019	0.0151337	cis
rs3853601	OID44451	AGER	3.53451	0.000431602	0.0456592	0.116295	0.0329027	0.123019	0.0151337	cis
rs1437844428	OID45199	NOTCH2	-3.53451	0.000431608	0.0456597	-0.078891	0.0223202	-0.123019	0.0151337	cis
rs9273363	OID45288	TNXB	-3.5345	0.000431626	0.045661	-0.055381	0.0156687	-0.123019	0.0151336	cis
rs9273364	OID45288	TNXB	-3.5345	0.000431626	0.045661	-0.055381	0.0156687	-0.123019	0.0151336	cis
rs9273367	OID45288	TNXB	-3.5345	0.000431626	0.045661	-0.055381	0.0156687	-0.123019	0.0151336	cis
rs9273368	OID45288	TNXB	-3.5345	0.000431626	0.045661	-0.055381	0.0156687	-0.123019	0.0151336	cis
rs34941709	OID44304	TACSTD2	-3.53448	0.000431649	0.0456633	-0.0753885	0.0213294	-0.123018	0.0151335	cis
rs6546528	OID44465	ANXA4	3.53447	0.000431671	0.0456655	0.101402	0.0286894	0.123018	0.0151334	cis
rs62432531	OID41546	NHSL1	-3.53447	0.000431673	0.0456655	-0.479703	0.135721	-0.123018	0.0151334	cis
rs2704050	OID43637	DSG3	-3.53447	0.00043168	0.0456661	-0.0741027	0.0209658	-0.123018	0.0151333	cis
rs6914412	OID45446	C4B	-3.53445	0.000431702	0.0456679	-0.386784	0.109433	-0.123017	0.0151332	cis
rs12213415	OID45446	C4B	-3.53445	0.000431702	0.0456679	-0.386784	0.109433	-0.123017	0.0151332	cis
rs71563368	OID45446	C4B	-3.53445	0.000431702	0.0456679	-0.386784	0.109433	-0.123017	0.0151332	cis
rs12207158	OID45446	C4B	-3.53445	0.000431702	0.0456679	-0.386784	0.109433	-0.123017	0.0151332	cis
rs12051570	OID44928	SGSH	3.53444	0.000431722	0.0456697	0.131827	0.037298	0.123017	0.0151331	cis
rs696759	OID45392	OSMR	-3.53444	0.000431724	0.0456697	-0.0410025	0.0116008	-0.123017	0.0151331	cis
rs696761	OID45392	OSMR	-3.53444	0.000431724	0.0456697	-0.0410025	0.0116008	-0.123017	0.0151331	cis
rs834903	OID45392	OSMR	-3.53444	0.000431724	0.0456697	-0.0410025	0.0116008	-0.123017	0.0151331	cis
rs13198879	OID45057	CD164	3.53443	0.00043173	0.04567	0.0723664	0.0204747	0.123017	0.0151331	cis
rs11964864	OID45057	CD164	3.53443	0.00043173	0.04567	0.0723664	0.0204747	0.123017	0.0151331	cis
rs9661993	OID44201	S100A16	3.53443	0.000431743	0.0456713	0.148879	0.0421225	0.123016	0.015133	cis
rs2218851	OID44840	PDGFD	-3.53442	0.000431758	0.0456727	-0.220703	0.062444	-0.123016	0.0151329	cis
chr21_35240326_G_T	OID40928	CBR3	3.53441	0.00043177	0.0456738	0.482917	0.136633	0.123016	0.0151329	cis
rs6546528	OID44476	BMP10	3.5344	0.000431782	0.0456742	0.0659431	0.0186575	0.123015	0.0151328	cis
rs13393540	OID43810	HNMT	-3.5344	0.000431789	0.0456742	-0.14524	0.0410934	-0.123015	0.0151327	cis
rs6430803	OID43810	HNMT	-3.5344	0.000431789	0.0456742	-0.14524	0.0410934	-0.123015	0.0151327	cis
rs78221318	OID43810	HNMT	-3.5344	0.000431789	0.0456742	-0.14524	0.0410934	-0.123015	0.0151327	cis
rs80257664	OID43810	HNMT	-3.5344	0.000431789	0.0456742	-0.14524	0.0410934	-0.123015	0.0151327	cis
rs74267080	OID43810	HNMT	-3.5344	0.000431789	0.0456742	-0.14524	0.0410934	-0.123015	0.0151327	cis
rs76643700	OID43810	HNMT	-3.5344	0.000431789	0.0456742	-0.14524	0.0410934	-0.123015	0.0151327	cis
rs10496800	OID43810	HNMT	-3.5344	0.000431789	0.0456742	-0.14524	0.0410934	-0.123015	0.0151327	cis
rs4316886	OID43810	HNMT	-3.5344	0.000431789	0.0456742	-0.14524	0.0410934	-0.123015	0.0151327	cis
rs75695642	OID43810	HNMT	-3.5344	0.000431789	0.0456742	-0.14524	0.0410934	-0.123015	0.0151327	cis
rs6716116	OID43810	HNMT	-3.5344	0.000431789	0.0456742	-0.14524	0.0410934	-0.123015	0.0151327	cis
rs7081	OID43397	ATRAID	3.53439	0.000431798	0.045675	0.174825	0.0494641	0.123015	0.0151327	cis
rs75085728	OID43335	ADGRB3	-3.53438	0.000431815	0.0456767	-0.128174	0.036265	-0.123015	0.0151326	cis
rs4808959	OID45338	COMP	3.53436	0.000431856	0.0456809	0.0832468	0.0235536	0.123014	0.0151324	cis
rs6658419	OID43087	SLAMF8	3.53435	0.000431865	0.0456817	0.130995	0.0370633	0.123014	0.0151324	cis
rs7999101	OID44078	PCDH9	3.53434	0.000431886	0.0456837	0.0752354	0.021287	0.123013	0.0151322	cis
rs1893759	OID43311	AAMDC	3.53433	0.000431891	0.045684	0.107123	0.0303091	0.123013	0.0151322	cis
rs6592711	OID43311	AAMDC	3.53433	0.000431891	0.045684	0.107123	0.0303091	0.123013	0.0151322	cis
rs1407601	OID41446	MAP10	3.53432	0.000431909	0.0456855	0.530492	0.150097	0.123013	0.0151321	cis
rs1407600	OID41446	MAP10	3.53432	0.000431909	0.0456855	0.530492	0.150097	0.123013	0.0151321	cis
rs9432017	OID41446	MAP10	3.53432	0.000431909	0.0456855	0.530492	0.150097	0.123013	0.0151321	cis
rs56296109	OID43235	TRAPPC4	-3.53431	0.000431933	0.0456879	-0.49812	0.140938	-0.123012	0.015132	cis
chr3_47885367_CATCAATCA_CATCAATCAATCA	OID43123	SPINK8	-3.5343	0.000431939	0.0456884	-0.386039	0.109226	-0.123012	0.015132	cis
rs182455300	OID41735	RNF214	-3.5343	0.000431944	0.0456888	-0.512381	0.144974	-0.123012	0.0151319	cis
rs6878511	OID44528	CDH6	3.53428	0.000431972	0.0456916	0.0793546	0.0224528	0.123011	0.0151318	cis
rs12048054	OID44127	PROK1	3.53426	0.000432004	0.0456948	0.122184	0.0345714	0.123011	0.0151316	cis
rs6748924	OID43961	MATN3	3.53426	0.000432007	0.045695	0.209515	0.0592812	0.123011	0.0151316	cis
rs2623035	OID44670	GALNT5	3.53425	0.000432024	0.0456966	0.182537	0.0516479	0.12301	0.0151315	cis
rs148933445	OID45439	APOE	-3.53425	0.000432025	0.0456966	-0.297251	0.0841059	-0.12301	0.0151315	cis
rs79471914	OID44609	DNER	-3.53424	0.000432037	0.0456976	-0.20933	0.059229	-0.12301	0.0151315	cis
rs113246702	OID44609	DNER	-3.53424	0.000432037	0.0456976	-0.20933	0.059229	-0.12301	0.0151315	cis
rs74904591	OID45327	CD14	-3.53419	0.000432121	0.0457062	-0.267554	0.0757045	-0.123008	0.015131	cis
rs79889076	OID45327	CD14	-3.53419	0.000432121	0.0457062	-0.267554	0.0757045	-0.123008	0.015131	cis
rs1001538	OID44733	KLK7	3.53418	0.000432144	0.0457084	0.0888576	0.0251424	0.123008	0.0151309	cis
rs55749333	OID45411	SHBG	-3.53417	0.000432159	0.0457098	-0.0976666	0.027635	-0.123007	0.0151308	cis
rs12942267	OID45411	SHBG	-3.53417	0.000432159	0.0457098	-0.0976666	0.027635	-0.123007	0.0151308	cis
rs148668461	OID44646	FAM20A	3.53414	0.000432203	0.0457142	0.106841	0.0302312	0.123006	0.0151306	cis
rs76872216	OID44646	FAM20A	3.53414	0.000432203	0.0457142	0.106841	0.0302312	0.123006	0.0151306	cis
rs139218018	OID43942	LTB	-3.53411	0.000432255	0.0457195	-0.244986	0.0693203	-0.123005	0.0151303	cis
rs189151438	OID42784	MTUS1	-3.53409	0.00043228	0.045722	-0.63581	0.179907	-0.123005	0.0151302	cis
rs141043595	OID44159	RAB2B	3.53407	0.000432318	0.0457259	0.161216	0.0456178	0.123004	0.01513	cis
rs56056787	OID40524	PROSER3	3.53406	0.000432336	0.0457276	0.527254	0.149192	0.123004	0.0151299	cis
rs6536100	OID43169	TDO2	-3.53403	0.000432373	0.0457314	-0.210972	0.0596971	-0.123003	0.0151297	cis
rs9321266	OID44626	ENPP1	-3.53403	0.000432378	0.0457318	-0.0851168	0.0240849	-0.123003	0.0151297	cis
rs12335472	OID44555	COL5A1	3.53403	0.000432387	0.0457326	0.169694	0.0480173	0.123003	0.0151296	cis
rs10572894	OID40928	CBR3	3.53402	0.000432393	0.0457331	0.185573	0.0525105	0.123002	0.0151296	cis
rs11047821	OID43870	IRAG2	3.53402	0.000432402	0.0457339	0.133178	0.0376845	0.123002	0.0151295	cis
rs11180494	OID43760	GLIPR1	3.53399	0.00043244	0.0457366	0.050674	0.014339	0.123001	0.0151293	cis
rs610382	OID44726	JAM3	-3.53399	0.00043244	0.0457366	-0.0907558	0.0256808	-0.123001	0.0151293	cis
rs6801933	OID43944	LXN	3.53399	0.000432441	0.0457366	0.119459	0.0338028	0.123001	0.0151293	cis
rs62286609	OID43944	LXN	3.53399	0.000432441	0.0457366	0.119459	0.0338028	0.123001	0.0151293	cis
rs12635976	OID43944	LXN	3.53399	0.000432441	0.0457366	0.119459	0.0338028	0.123001	0.0151293	cis
rs7653826	OID43944	LXN	3.53399	0.000432441	0.0457366	0.119459	0.0338028	0.123001	0.0151293	cis
rs6441212	OID43944	LXN	3.53399	0.000432441	0.0457366	0.119459	0.0338028	0.123001	0.0151293	cis
rs4680449	OID43944	LXN	3.53399	0.000432441	0.0457366	0.119459	0.0338028	0.123001	0.0151293	cis
rs12639052	OID43944	LXN	3.53399	0.000432441	0.0457366	0.119459	0.0338028	0.123001	0.0151293	cis
rs11704277	OID44817	NPTXR	-3.53399	0.000432443	0.0457366	-0.141527	0.0400475	-0.123001	0.0151293	cis
rs34009356	OID44817	NPTXR	-3.53399	0.000432443	0.0457366	-0.141527	0.0400475	-0.123001	0.0151293	cis
rs28404597	OID45229	PLXNB2	3.53398	0.000432453	0.0457376	0.0807355	0.0228455	0.123001	0.0151293	cis
rs55798029	OID40759	ABRA	3.53397	0.000432476	0.0457399	0.424494	0.120118	0.123001	0.0151291	cis
rs113769809	OID43786	GZMA	3.53396	0.000432495	0.0457417	0.189621	0.0536567	0.123	0.0151291	cis
rs10783223	OID43552	COL2A1	3.53395	0.000432507	0.0457428	0.196416	0.0555797	0.123	0.015129	cis
rs74901487	OID43488	CD300E	3.53395	0.000432516	0.0457437	0.115619	0.0327168	0.123	0.0151289	cis
rs140935360	OID44844	PENK	3.53394	0.000432526	0.0457446	0.41156	0.116459	0.123	0.0151289	cis
rs62116492	OID45481	PGLYRP2	-3.53393	0.000432538	0.0457457	-0.0976661	0.0276367	-0.122999	0.0151288	cis
rs201042345	OID44744	LECT2	-3.53392	0.000432558	0.0457475	-0.697731	0.197438	-0.122999	0.0151287	cis
rs116727986	OID44744	LECT2	-3.53392	0.000432558	0.0457475	-0.697731	0.197438	-0.122999	0.0151287	cis
rs117368583	OID40734	ZFHX3	-3.53392	0.000432564	0.045748	-1.76377	0.499097	-0.122999	0.0151287	cis
rs34130563	OID44337	TNFAIP6	3.53391	0.000432567	0.0457482	0.133259	0.0377087	0.122999	0.0151287	cis
rs2278516	OID45472	ITIH4	-3.53391	0.000432578	0.0457492	-0.0945205	0.0267467	-0.122998	0.0151286	cis
rs41501646	OID42454	FEN1	-3.5339	0.000432585	0.0457498	-0.755854	0.213886	-0.122998	0.0151286	cis
rs3747671	OID42787	MUC20	3.53387	0.000432632	0.0457547	0.182994	0.051783	0.122997	0.0151283	cis
rs11916734	OID45157	IL1RAP	3.53387	0.000432642	0.0457555	0.0983621	0.0278341	0.122997	0.0151283	cis
rs495041	OID44783	MMP1	3.53386	0.000432661	0.0457574	0.260441	0.0736987	0.122997	0.0151282	cis
rs72766630	OID45361	FCN2	3.53384	0.000432688	0.0457597	0.122506	0.0346665	0.122996	0.015128	cis
rs55924785	OID45361	FCN2	3.53384	0.000432688	0.0457597	0.122506	0.0346665	0.122996	0.015128	cis
rs11795079	OID45361	FCN2	3.53384	0.000432688	0.0457597	0.122506	0.0346665	0.122996	0.015128	cis
rs28509272	OID43336	ADGRE1	-3.53384	0.000432688	0.0457597	-0.19328	0.0546941	-0.122996	0.015128	cis
rs145014628	OID44341	TNFRSF19	-3.53382	0.00043272	0.045763	-0.0960407	0.0271776	-0.122995	0.0151279	cis
rs111951189	OID42313	COL9A2	3.5338	0.000432756	0.0457665	0.579026	0.163854	0.122995	0.0151277	cis
rs79680238	OID41082	DCP1A	-3.53379	0.00043276	0.0457665	-0.330803	0.0936114	-0.122995	0.0151277	cis
rs2116334	OID44340	TNFRSF11A	3.53378	0.000432781	0.0457665	0.105242	0.0297818	0.122994	0.0151276	cis
rs10083999	OID44340	TNFRSF11A	3.53378	0.000432781	0.0457665	0.105242	0.0297818	0.122994	0.0151276	cis
rs10083903	OID44340	TNFRSF11A	3.53378	0.000432781	0.0457665	0.105242	0.0297818	0.122994	0.0151276	cis
rs62096561	OID44340	TNFRSF11A	3.53378	0.000432781	0.0457665	0.105242	0.0297818	0.122994	0.0151276	cis
rs4297791	OID44340	TNFRSF11A	3.53378	0.000432781	0.0457665	0.105242	0.0297818	0.122994	0.0151276	cis
rs62096562	OID44340	TNFRSF11A	3.53378	0.000432781	0.0457665	0.105242	0.0297818	0.122994	0.0151276	cis
rs62096563	OID44340	TNFRSF11A	3.53378	0.000432781	0.0457665	0.105242	0.0297818	0.122994	0.0151276	cis
rs62096564	OID44340	TNFRSF11A	3.53378	0.000432781	0.0457665	0.105242	0.0297818	0.122994	0.0151276	cis
rs62096565	OID44340	TNFRSF11A	3.53378	0.000432781	0.0457665	0.105242	0.0297818	0.122994	0.0151276	cis
rs62096566	OID44340	TNFRSF11A	3.53378	0.000432781	0.0457665	0.105242	0.0297818	0.122994	0.0151276	cis
rs62096567	OID44340	TNFRSF11A	3.53378	0.000432781	0.0457665	0.105242	0.0297818	0.122994	0.0151276	cis
rs1942982	OID44340	TNFRSF11A	3.53378	0.000432781	0.0457665	0.105242	0.0297818	0.122994	0.0151276	cis
rs11152325	OID44340	TNFRSF11A	3.53378	0.000432781	0.0457665	0.105242	0.0297818	0.122994	0.0151276	cis
rs1431584	OID44340	TNFRSF11A	3.53378	0.000432781	0.0457665	0.105242	0.0297818	0.122994	0.0151276	cis
rs62096594	OID44340	TNFRSF11A	3.53378	0.000432781	0.0457665	0.105242	0.0297818	0.122994	0.0151276	cis
rs62096595	OID44340	TNFRSF11A	3.53378	0.000432781	0.0457665	0.105242	0.0297818	0.122994	0.0151276	cis
rs3937546	OID44340	TNFRSF11A	3.53378	0.000432781	0.0457665	0.105242	0.0297818	0.122994	0.0151276	cis
rs10164242	OID44340	TNFRSF11A	3.53378	0.000432781	0.0457665	0.105242	0.0297818	0.122994	0.0151276	cis
rs142177889	OID44578	CTSC	3.53377	0.000432794	0.0457677	0.371228	0.105051	0.122994	0.0151275	cis
rs62466608	OID44111	PON2	3.53377	0.000432805	0.0457686	0.136017	0.0384907	0.122994	0.0151274	cis
rs62466609	OID44111	PON2	3.53377	0.000432805	0.0457686	0.136017	0.0384907	0.122994	0.0151274	cis
rs7204478	OID44524	CDH15	-3.53375	0.000432832	0.0457713	-0.124404	0.0352046	-0.122993	0.0151273	cis
rs28670633	OID44452	AGRN	3.53374	0.000432847	0.0457727	0.109884	0.0310957	0.122993	0.0151272	cis
rs62473000	OID43633	DPP6	-3.53372	0.00043288	0.0457755	-0.097892	0.0277023	-0.122992	0.015127	cis
rs75417829	OID43319	ACP1	-3.53372	0.000432886	0.0457755	-0.302935	0.0857272	-0.122992	0.015127	cis
rs3094663	OID45446	C4B	3.53371	0.000432888	0.0457755	0.159517	0.0451414	0.122992	0.015127	cis
rs3130464	OID45446	C4B	3.53371	0.000432888	0.0457755	0.159517	0.0451414	0.122992	0.015127	cis
rs2285803	OID45446	C4B	3.53371	0.000432888	0.0457755	0.159517	0.0451414	0.122992	0.015127	cis
rs3130454	OID45446	C4B	3.53371	0.000432888	0.0457755	0.159517	0.0451414	0.122992	0.015127	cis
rs130073	OID45446	C4B	3.53371	0.000432888	0.0457755	0.159517	0.0451414	0.122992	0.015127	cis
rs3132537	OID45446	C4B	3.53371	0.000432888	0.0457755	0.159517	0.0451414	0.122992	0.015127	cis
rs2240060	OID45446	C4B	3.53371	0.000432888	0.0457755	0.159517	0.0451414	0.122992	0.015127	cis
rs3131013	OID45446	C4B	3.53371	0.000432888	0.0457755	0.159517	0.0451414	0.122992	0.015127	cis
rs9263758	OID45446	C4B	3.53371	0.000432888	0.0457755	0.159517	0.0451414	0.122992	0.015127	cis
rs56276983	OID43843	IL12B	-3.53368	0.000432939	0.0457798	-0.158079	0.044735	-0.122991	0.0151267	cis
rs6861973	OID43843	IL12B	-3.53368	0.000432939	0.0457798	-0.158079	0.044735	-0.122991	0.0151267	cis
rs12515766	OID43843	IL12B	-3.53368	0.000432939	0.0457798	-0.158079	0.044735	-0.122991	0.0151267	cis
rs6898844	OID43843	IL12B	-3.53368	0.000432939	0.0457798	-0.158079	0.044735	-0.122991	0.0151267	cis
rs6864071	OID43843	IL12B	-3.53368	0.000432939	0.0457798	-0.158079	0.044735	-0.122991	0.0151267	cis
rs4413517	OID43843	IL12B	-3.53368	0.000432939	0.0457798	-0.158079	0.044735	-0.122991	0.0151267	cis
rs4921224	OID43843	IL12B	-3.53368	0.000432939	0.0457798	-0.158079	0.044735	-0.122991	0.0151267	cis
rs4379175	OID43843	IL12B	-3.53368	0.000432939	0.0457798	-0.158079	0.044735	-0.122991	0.0151267	cis
rs298383	OID41242	GCNT4	-3.53366	0.000432973	0.0457832	-0.769897	0.217875	-0.12299	0.0151266	cis
rs150669274	OID44746	LEP	3.53366	0.000432982	0.0457841	0.448383	0.126889	0.12299	0.0151265	cis
chr11_102961860_A_AT	OID44783	MMP1	3.53365	0.000432994	0.0457851	0.655445	0.185487	0.12299	0.0151264	cis
rs71144552	OID41299	HOXB3	3.53365	0.000432999	0.0457853	0.419287	0.118656	0.122989	0.0151264	cis
rs11079850	OID41299	HOXB3	3.53365	0.000432999	0.0457853	0.419287	0.118656	0.122989	0.0151264	cis
rs11079851	OID41299	HOXB3	3.53365	0.000432999	0.0457853	0.419287	0.118656	0.122989	0.0151264	cis
rs66933573	OID44095	PIBF1	3.53363	0.000433017	0.045787	0.138455	0.0391819	0.122989	0.0151263	cis
rs516097	OID40324	JCAD	-3.53363	0.000433021	0.0457872	-0.502647	0.142246	-0.122989	0.0151263	cis
rs6715243	OID43434	C1QL2	3.53363	0.000433024	0.0457872	0.110255	0.0312015	0.122989	0.0151263	cis
rs56233215	OID43434	C1QL2	3.53363	0.000433024	0.0457872	0.110255	0.0312015	0.122989	0.0151263	cis
rs56304959	OID43434	C1QL2	3.53363	0.000433024	0.0457872	0.110255	0.0312015	0.122989	0.0151263	cis
rs7773230	OID42299	CLIC5	3.53361	0.000433052	0.04579	0.152049	0.0430294	0.122988	0.0151261	cis
rs1320566	OID44713	IGSF9	-3.5336	0.000433066	0.0457913	-0.192525	0.0544841	-0.122988	0.0151261	cis
rs62128752	OID45372	ICAM1	-3.5336	0.000433069	0.0457915	-0.0899619	0.025459	-0.122988	0.015126	cis
rs16823816	OID40696	UBXN10	3.5336	0.00043308	0.0457922	0.383123	0.108423	0.122988	0.015126	cis
rs12141248	OID40696	UBXN10	3.5336	0.00043308	0.0457922	0.383123	0.108423	0.122988	0.015126	cis
rs7532445	OID40696	UBXN10	3.5336	0.00043308	0.0457922	0.383123	0.108423	0.122988	0.015126	cis
rs10445569	OID43585	CXCL17	-3.53359	0.000433096	0.0457937	-0.233398	0.0660513	-0.122987	0.0151259	cis
rs143198056	OID44997	TPK1	-3.53357	0.000433121	0.0457961	-0.180961	0.051212	-0.122987	0.0151258	cis
rs117856923	OID44997	TPK1	-3.53357	0.000433121	0.0457961	-0.180961	0.051212	-0.122987	0.0151258	cis
rs75671305	OID43885	KAZALD1	-3.53357	0.000433124	0.0457963	-0.370836	0.104946	-0.122987	0.0151258	cis
rs181647170	OID40151	DCLK3	3.53357	0.00043313	0.0457968	1.29493	0.366466	0.122987	0.0151257	cis
rs75213727	OID42400	EIF2AK3	3.53355	0.000433157	0.0457995	0.502048	0.142081	0.122986	0.0151256	cis
rs10256849	OID40381	MACC1	3.53353	0.000433181	0.0458016	0.0685414	0.0193974	0.122986	0.0151255	cis
rs36025467	OID40381	MACC1	3.53353	0.000433181	0.0458016	0.0685414	0.0193974	0.122986	0.0151255	cis
rs11982847	OID40381	MACC1	3.53353	0.000433181	0.0458016	0.0685414	0.0193974	0.122986	0.0151255	cis
rs192261907	OID43335	ADGRB3	3.53353	0.000433182	0.0458016	0.228217	0.0645861	0.122986	0.0151255	cis
rs35733022	OID44979	THY1	-3.53353	0.000433193	0.0458019	-0.116047	0.0328417	-0.122985	0.0151254	cis
rs34211230	OID44979	THY1	-3.53353	0.000433193	0.0458019	-0.116047	0.0328417	-0.122985	0.0151254	cis
rs76368626	OID44979	THY1	-3.53353	0.000433193	0.0458019	-0.116047	0.0328417	-0.122985	0.0151254	cis
rs184887341	OID44133	PSG1	3.53351	0.000433212	0.0458019	1.23811	0.35039	0.122985	0.0151253	cis
rs181647977	OID44133	PSG1	3.53351	0.000433212	0.0458019	1.23811	0.35039	0.122985	0.0151253	cis
rs61947047	OID44341	TNFRSF19	-3.53351	0.000433212	0.0458019	-0.0960912	0.0271942	-0.122985	0.0151253	cis
rs35199493	OID44341	TNFRSF19	-3.53351	0.000433212	0.0458019	-0.0960912	0.0271942	-0.122985	0.0151253	cis
rs7999155	OID44341	TNFRSF19	-3.53351	0.000433212	0.0458019	-0.0960912	0.0271942	-0.122985	0.0151253	cis
rs7986893	OID44341	TNFRSF19	-3.53351	0.000433212	0.0458019	-0.0960912	0.0271942	-0.122985	0.0151253	cis
rs765606	OID44341	TNFRSF19	-3.53351	0.000433212	0.0458019	-0.0960912	0.0271942	-0.122985	0.0151253	cis
rs1333474	OID44341	TNFRSF19	-3.53351	0.000433212	0.0458019	-0.0960912	0.0271942	-0.122985	0.0151253	cis
rs4770465	OID44341	TNFRSF19	-3.53351	0.000433212	0.0458019	-0.0960912	0.0271942	-0.122985	0.0151253	cis
rs9580698	OID44341	TNFRSF19	-3.53351	0.000433212	0.0458019	-0.0960912	0.0271942	-0.122985	0.0151253	cis
rs1928117	OID44341	TNFRSF19	-3.53351	0.000433212	0.0458019	-0.0960912	0.0271942	-0.122985	0.0151253	cis
rs9510782	OID44341	TNFRSF19	-3.53351	0.000433212	0.0458019	-0.0960912	0.0271942	-0.122985	0.0151253	cis
rs116846403	OID44430	ZP3	-3.53351	0.000433216	0.0458019	-2.20033	0.622704	-0.122985	0.0151253	cis
rs117327610	OID44430	ZP3	-3.53351	0.000433216	0.0458019	-2.20033	0.622704	-0.122985	0.0151253	cis
rs1393115557	OID44430	ZP3	-3.53351	0.000433216	0.0458019	-2.20033	0.622704	-0.122985	0.0151253	cis
rs1313290284	OID44430	ZP3	-3.53351	0.000433216	0.0458019	-2.20033	0.622704	-0.122985	0.0151253	cis
rs79128460	OID43168	TDGF1	3.53351	0.000433216	0.0458019	1.1457	0.324237	0.122985	0.0151253	cis
rs74347414	OID44477	BMPER	-3.53351	0.000433225	0.0458019	-0.266218	0.075341	-0.122985	0.0151252	cis
rs6964045	OID44477	BMPER	-3.53351	0.000433225	0.0458019	-0.266218	0.075341	-0.122985	0.0151252	cis
rs78233000	OID44477	BMPER	-3.53351	0.000433225	0.0458019	-0.266218	0.075341	-0.122985	0.0151252	cis
chr7_33708718_A_AAAT	OID44477	BMPER	-3.53351	0.000433225	0.0458019	-0.266218	0.075341	-0.122985	0.0151252	cis
rs60495751	OID44477	BMPER	-3.53351	0.000433225	0.0458019	-0.266218	0.075341	-0.122985	0.0151252	cis
rs3834341	OID44477	BMPER	-3.53351	0.000433225	0.0458019	-0.266218	0.075341	-0.122985	0.0151252	cis
rs73308596	OID44477	BMPER	-3.53351	0.000433225	0.0458019	-0.266218	0.075341	-0.122985	0.0151252	cis
rs2232113	OID44477	BMPER	-3.53351	0.000433225	0.0458019	-0.266218	0.075341	-0.122985	0.0151252	cis
rs73308600	OID44477	BMPER	-3.53351	0.000433225	0.0458019	-0.266218	0.075341	-0.122985	0.0151252	cis
rs2551915	OID43568	CRYGD	3.5335	0.000433238	0.0458032	0.198353	0.056135	0.122984	0.0151252	cis
rs34092692	OID44111	PON2	3.53349	0.000433259	0.0458042	0.100103	0.0283297	0.122984	0.0151251	cis
rs1382618	OID44111	PON2	3.53349	0.000433259	0.0458042	0.100103	0.0283297	0.122984	0.0151251	cis
rs57273067	OID44111	PON2	3.53349	0.000433259	0.0458042	0.100103	0.0283297	0.122984	0.0151251	cis
rs6965928	OID44111	PON2	3.53349	0.000433259	0.0458042	0.100103	0.0283297	0.122984	0.0151251	cis
rs60420841	OID44111	PON2	3.53349	0.000433259	0.0458042	0.100103	0.0283297	0.122984	0.0151251	cis
rs1825492	OID44111	PON2	3.53349	0.000433259	0.0458042	0.100103	0.0283297	0.122984	0.0151251	cis
rs931194	OID44840	PDGFD	-3.53348	0.00043326	0.0458042	-0.220723	0.0624661	-0.122984	0.0151251	cis
rs7108276	OID44840	PDGFD	-3.53348	0.00043326	0.0458042	-0.220723	0.0624661	-0.122984	0.0151251	cis
rs958566	OID44840	PDGFD	-3.53348	0.00043326	0.0458042	-0.220723	0.0624661	-0.122984	0.0151251	cis
rs34652660	OID45175	LGALS3	-3.53348	0.000433274	0.0458056	-0.0910124	0.0257572	-0.122984	0.015125	cis
rs61242557	OID44794	MSRA	3.53347	0.000433287	0.0458068	0.263154	0.0744746	0.122983	0.0151249	cis
rs2862906	OID40488	PARP4	-3.53346	0.000433291	0.0458069	-0.192644	0.0545197	-0.122983	0.0151249	cis
rs1539096	OID40488	PARP4	-3.53346	0.000433291	0.0458069	-0.192644	0.0545197	-0.122983	0.0151249	cis
rs8111766	OID44729	KLK1	3.53345	0.00043331	0.0458088	0.246479	0.0697557	0.122983	0.0151248	cis
rs189434726	OID45318	C1QTNF1	3.53345	0.000433318	0.0458092	0.335603	0.0949789	0.122983	0.0151247	cis
rs145988593	OID44846	PHYKPL	-3.53345	0.000433318	0.0458092	-0.188115	0.0532385	-0.122983	0.0151247	cis
rs201784489	OID44846	PHYKPL	-3.53345	0.000433318	0.0458092	-0.188115	0.0532385	-0.122983	0.0151247	cis
rs191414618	OID44928	SGSH	-3.53339	0.000433413	0.045819	-0.324618	0.0918716	-0.122981	0.0151243	cis
rs2884645	OID45455	CFHR4	3.53339	0.000433416	0.0458193	0.161778	0.0457854	0.122981	0.0151242	cis
rs72755019	OID44579	CTSE	3.53338	0.000433432	0.0458208	0.122646	0.0347107	0.12298	0.0151242	cis
rs114203272	OID45454	CFHR2	3.53337	0.000433438	0.0458211	0.308708	0.0873692	0.12298	0.0151241	cis
rs2381282	OID43487	CD274	3.53337	0.000433438	0.0458211	0.0737692	0.0208778	0.12298	0.0151241	cis
rs77506164	OID43732	FUT8	3.53337	0.000433439	0.0458211	0.235813	0.0667387	0.12298	0.0151241	cis
rs12977981	OID44828	OSCAR	3.53337	0.000433442	0.0458213	0.0741755	0.0209928	0.12298	0.0151241	cis
rs41545	OID44218	SCRN1	3.53337	0.000433446	0.0458216	0.317746	0.0899273	0.12298	0.0151241	cis
rs188775203	OID40778	AKAP13	-3.53336	0.000433461	0.045823	-0.544266	0.154036	-0.12298	0.015124	cis
rs118138478	OID44356	TPSAB1	3.53336	0.000433464	0.0458232	0.287966	0.0814993	0.12298	0.015124	cis
rs41532344	OID45192	MUC2	3.53336	0.000433468	0.0458233	0.566812	0.160418	0.12298	0.015124	cis
rs74525542	OID45192	MUC2	3.53336	0.000433468	0.0458233	0.566812	0.160418	0.12298	0.015124	cis
rs1933199	OID43964	MCF2L	-3.53335	0.000433472	0.0458235	-0.153141	0.0433416	-0.122979	0.0151239	cis
rs1933200	OID43964	MCF2L	-3.53335	0.000433472	0.0458235	-0.153141	0.0433416	-0.122979	0.0151239	cis
rs10732562	OID44872	PRR4	3.53334	0.000433491	0.0458253	0.196997	0.0557538	0.122979	0.0151238	cis
rs77451552	OID44036	NPHS1	3.53334	0.000433498	0.0458259	0.17797	0.0503687	0.122979	0.0151238	cis
rs186262	OID45043	BLMH	3.53333	0.000433509	0.0458266	0.0776265	0.0219698	0.122979	0.0151238	cis
rs550204211	OID43685	EPPK1	3.53333	0.00043351	0.0458266	0.519207	0.146945	0.122979	0.0151237	cis
rs562411329	OID43685	EPPK1	3.53333	0.00043351	0.0458266	0.519207	0.146945	0.122979	0.0151237	cis
rs1218814020	OID43685	EPPK1	3.53333	0.00043351	0.0458266	0.519207	0.146945	0.122979	0.0151237	cis
rs67096418	OID43492	CD4	-3.53332	0.000433525	0.0458281	-0.061546	0.0174187	-0.122978	0.0151237	cis
rs7377378	OID40430	MUC7	3.5333	0.000433559	0.0458315	0.432671	0.122455	0.122978	0.0151235	cis
rs2124908	OID45258	SIGLEC5	3.53329	0.000433571	0.0458322	0.557761	0.157859	0.122977	0.0151234	cis
rs1457093	OID45258	SIGLEC5	3.53329	0.000433571	0.0458322	0.557761	0.157859	0.122977	0.0151234	cis
rs10666045	OID45258	SIGLEC5	3.53329	0.000433571	0.0458322	0.557761	0.157859	0.122977	0.0151234	cis
rs34525256	OID45258	SIGLEC5	3.53329	0.000433571	0.0458322	0.557761	0.157859	0.122977	0.0151234	cis
rs5751206	OID40581	RRP7BP	-3.53329	0.00043358	0.0458328	-0.527778	0.149373	-0.122977	0.0151234	cis
rs59575728	OID40581	RRP7BP	-3.53329	0.00043358	0.0458328	-0.527778	0.149373	-0.122977	0.0151234	cis
rs75850731	OID41046	COL26A1	3.53328	0.000433583	0.045833	0.423307	0.119805	0.122977	0.0151234	cis
rs1660344	OID43119	SPAG1	-3.53328	0.000433592	0.0458338	-0.162638	0.0460304	-0.122977	0.0151233	cis
rs79423227	OID43134	SSH3	3.53327	0.000433604	0.0458348	0.220159	0.0623103	0.122977	0.0151233	cis
rs181241548	OID43134	SSH3	3.53327	0.000433604	0.0458348	0.220159	0.0623103	0.122977	0.0151233	cis
rs4878520	OID44276	SPINK4	-3.53327	0.000433609	0.0458352	-0.134076	0.0379468	-0.122977	0.0151232	cis
rs12462790	OID44754	LILRA5	-3.53325	0.000433635	0.0458377	-0.0913245	0.0258472	-0.122976	0.0151231	cis
rs11670462	OID45039	BCAM	-3.53324	0.00043365	0.0458392	-0.0615245	0.017413	-0.122976	0.015123	cis
rs7188243	OID43430	C16orf89	-3.53324	0.000433655	0.0458396	-0.091909	0.0260127	-0.122976	0.015123	cis
rs7139287	OID43021	RNF41	-3.53324	0.000433657	0.0458396	-0.109981	0.0311276	-0.122976	0.015123	cis
rs11688231	OID44635	ERBB4	-3.53322	0.000433694	0.0458435	-0.0754086	0.0213428	-0.122975	0.0151228	cis
rs9378152	OID43511	CDSN	-3.53321	0.000433698	0.0458438	-0.224898	0.0636526	-0.122975	0.0151228	cis
rs113259248	OID41221	FTL	-3.53321	0.000433703	0.0458438	-1.1167	0.316059	-0.122975	0.0151227	cis
rs111565326	OID41221	FTL	-3.53321	0.000433703	0.0458438	-1.1167	0.316059	-0.122975	0.0151227	cis
rs113646794	OID41221	FTL	-3.53321	0.000433703	0.0458438	-1.1167	0.316059	-0.122975	0.0151227	cis
rs647397	OID45308	AOC3	3.53319	0.000433741	0.0458477	0.0878374	0.0248607	0.122974	0.0151225	cis
rs924643	OID41701	RASSF10	3.53318	0.000433753	0.0458489	0.124093	0.0351221	0.122973	0.0151225	cis
rs10132253	OID44921	SERPINA12	3.53317	0.000433764	0.0458499	0.242762	0.0687093	0.122973	0.0151224	cis
rs2003683	OID43991	MSLN	-3.53315	0.000433793	0.0458528	-0.088994	0.0251883	-0.122973	0.0151223	cis
rs2287747	OID45421	TGFBI	-3.53315	0.000433798	0.0458531	-0.104687	0.0296299	-0.122973	0.0151222	cis
rs187521727	OID45354	F10	3.53315	0.0004338	0.0458532	0.244968	0.0693341	0.122972	0.0151222	cis
rs777795	OID40430	MUC7	-3.53315	0.000433808	0.0458539	-0.445618	0.126125	-0.122972	0.0151222	cis
rs1484214	OID44863	PPCDC	3.53314	0.000433815	0.0458544	0.0865096	0.0244852	0.122972	0.0151222	cis
rs68007129	OID44863	PPCDC	3.53314	0.000433815	0.0458544	0.0865096	0.0244852	0.122972	0.0151222	cis
rs79842542	OID45108	DNASE1	3.53314	0.00043382	0.0458547	0.204356	0.0578398	0.122972	0.0151221	cis
rs182430903	OID40107	CETN1	3.53312	0.000433844	0.045857	0.620873	0.175729	0.122972	0.015122	cis
rs145365399	OID45451	CFB	-3.53312	0.000433844	0.045857	-0.276206	0.0781761	-0.122972	0.015122	cis
rs4952909	OID44697	HAAO	-3.53311	0.000433858	0.0458583	-0.143588	0.0406407	-0.122971	0.0151219	cis
rs4484410	OID45133	GM2A	3.5331	0.000433876	0.0458601	0.176447	0.049941	0.122971	0.0151218	cis
rs58489274	OID42082	ACAA1	-3.53308	0.000433914	0.0458639	-0.25586	0.0724185	-0.12297	0.0151216	cis
rs55661670	OID45414	SPARCL1	3.53308	0.000433919	0.0458644	0.0887928	0.0251319	0.12297	0.0151216	cis
rs62452515	OID43551	COL28A1	-3.53306	0.000433952	0.0458676	-0.391707	0.110869	-0.122969	0.0151214	cis
rs17169361	OID43551	COL28A1	-3.53306	0.000433952	0.0458676	-0.391707	0.110869	-0.122969	0.0151214	cis
rs510823	OID44783	MMP1	3.53304	0.000433985	0.0458709	0.476866	0.134974	0.122969	0.0151213	cis
rs1591614	OID45358	FCGR2A	3.53301	0.000434024	0.0458749	0.125846	0.03562	0.122968	0.0151211	cis
rs182870403	OID41280	HBG2	-3.53301	0.000434029	0.0458751	-1.33572	0.378069	-0.122968	0.015121	cis
rs147218886	OID41280	HBG2	-3.53301	0.000434029	0.0458751	-1.33572	0.378069	-0.122968	0.015121	cis
rs1859276	OID44111	PON2	-3.533	0.00043404	0.0458757	-0.101343	0.0286846	-0.122967	0.015121	cis
rs4433077	OID44111	PON2	-3.533	0.00043404	0.0458757	-0.101343	0.0286846	-0.122967	0.015121	cis
rs2158328	OID44111	PON2	-3.533	0.00043404	0.0458757	-0.101343	0.0286846	-0.122967	0.015121	cis
rs757332	OID44111	PON2	-3.533	0.00043404	0.0458757	-0.101343	0.0286846	-0.122967	0.015121	cis
rs12639887	OID42572	HPGDS	3.533	0.000434046	0.0458761	0.138375	0.0391665	0.122967	0.015121	cis
rs2893820	OID43429	BTN3A2	-3.53299	0.000434054	0.0458769	-0.0898911	0.0254433	-0.122967	0.0151209	cis
rs12549858	OID45036	ASAH1	3.53298	0.000434071	0.0458785	0.144246	0.0408285	0.122967	0.0151208	cis
rs10918934	OID44416	XCL1	3.53298	0.000434076	0.0458789	0.385102	0.109002	0.122967	0.0151208	cis
rs56029136	OID41985	UBASH3A	3.53298	0.000434082	0.0458794	0.141949	0.0401782	0.122967	0.0151208	cis
rs187590735	OID44293	STX7	3.53295	0.000434125	0.0458838	0.435245	0.123196	0.122966	0.0151205	cis
rs6984171	OID45099	CTSB	-3.53294	0.000434136	0.0458848	-0.150096	0.0424846	-0.122965	0.0151205	cis
rs72335472	OID43374	APIP	-3.53294	0.000434137	0.0458848	-0.15389	0.0435587	-0.122965	0.0151205	cis
rs1395	OID44169	RBKS	-3.53291	0.000434189	0.0458901	-0.119822	0.0339159	-0.122964	0.0151202	cis
rs2248477	OID43511	CDSN	3.53291	0.000434191	0.0458902	0.1567	0.0443543	0.122964	0.0151202	cis
rs7206671	OID45381	LCAT	-3.53289	0.000434215	0.0458926	-0.0637901	0.018056	-0.122964	0.0151201	cis
rs6980884	OID45099	CTSB	-3.53289	0.000434219	0.0458927	-0.139476	0.0394793	-0.122964	0.01512	cis
rs12155745	OID45099	CTSB	-3.53289	0.000434219	0.0458927	-0.139476	0.0394793	-0.122964	0.01512	cis
rs140521	OID45004	TYMP	-3.53288	0.00043424	0.0458946	-0.157891	0.0446918	-0.122963	0.0151199	cis
rs131785	OID45004	TYMP	-3.53288	0.00043424	0.0458946	-0.157891	0.0446918	-0.122963	0.0151199	cis
rs71477716	OID44661	FOLR3	3.53285	0.00043429	0.0458997	0.984724	0.278734	0.122962	0.0151197	cis
rs35805771	OID44661	FOLR3	3.53285	0.00043429	0.0458997	0.984724	0.278734	0.122962	0.0151197	cis
rs112861323	OID41611	PHF12	3.53285	0.000434291	0.0458997	0.701238	0.198491	0.122962	0.0151197	cis
rs141610175	OID44480	BPIFB2	-3.53284	0.000434295	0.0458998	-0.46624	0.131973	-0.122962	0.0151197	cis
rs181364994	OID44480	BPIFB2	-3.53284	0.000434295	0.0458998	-0.46624	0.131973	-0.122962	0.0151197	cis
rs11122812	OID44164	RALB	3.53284	0.000434305	0.0459007	0.210045	0.0594551	0.122962	0.0151196	cis
rs930055	OID44846	PHYKPL	3.53283	0.000434312	0.0459011	0.327823	0.0927932	0.122962	0.0151196	cis
rs149779264	OID44933	SIGLEC1	3.53283	0.000434312	0.0459011	0.215703	0.0610566	0.122962	0.0151196	cis
rs2276674	OID43329	ADAM23	3.53283	0.000434324	0.0459022	0.120275	0.0340449	0.122961	0.0151195	cis
rs13424572	OID42852	NRXN1	3.53282	0.000434336	0.0459031	0.12427	0.0351758	0.122961	0.0151194	cis
rs17862778	OID42852	NRXN1	3.53282	0.000434336	0.0459031	0.12427	0.0351758	0.122961	0.0151194	cis
rs12613638	OID42852	NRXN1	3.53282	0.000434336	0.0459031	0.12427	0.0351758	0.122961	0.0151194	cis
rs7546387	OID45333	CFHR5	3.53281	0.000434355	0.0459043	0.126659	0.0358522	0.122961	0.0151193	cis
rs10157380	OID45333	CFHR5	3.53281	0.000434355	0.0459043	0.126659	0.0358522	0.122961	0.0151193	cis
rs10158703	OID45333	CFHR5	3.53281	0.000434355	0.0459043	0.126659	0.0358522	0.122961	0.0151193	cis
rs10922051	OID45333	CFHR5	3.53281	0.000434355	0.0459043	0.126659	0.0358522	0.122961	0.0151193	cis
rs183579226	OID44111	PON2	-3.53281	0.000434356	0.0459043	-0.32071	0.0907805	-0.122961	0.0151193	cis
rs148849351	OID44111	PON2	-3.53281	0.000434356	0.0459043	-0.32071	0.0907805	-0.122961	0.0151193	cis
rs12124770	OID42445	FBXO28	3.53279	0.000434381	0.0459065	0.131004	0.0370824	0.12296	0.0151192	cis
rs11261301	OID42445	FBXO28	3.53279	0.000434381	0.0459065	0.131004	0.0370824	0.12296	0.0151192	cis
rs189601807	OID40073	C14orf178	-3.53279	0.000434382	0.0459065	-0.442756	0.125328	-0.12296	0.0151192	cis
rs74543550	OID40073	C14orf178	-3.53279	0.000434382	0.0459065	-0.442756	0.125328	-0.12296	0.0151192	cis
rs58293991	OID42016	VSTM4	-3.53278	0.000434393	0.0459075	-0.197812	0.0559931	-0.12296	0.0151191	cis
rs35361710	OID43054	SCGN	-3.53276	0.000434425	0.0459107	-0.126176	0.0357159	-0.122959	0.015119	cis
rs1439921	OID44211	SCG2	-3.53276	0.000434429	0.0459109	-0.115209	0.0326115	-0.122959	0.015119	cis
rs10172605	OID44211	SCG2	-3.53276	0.000434429	0.0459109	-0.115209	0.0326115	-0.122959	0.015119	cis
rs388420	OID44278	SPINT3	-3.53276	0.000434433	0.0459109	-0.228389	0.064649	-0.122959	0.0151189	cis
rs67788513	OID44278	SPINT3	-3.53276	0.000434433	0.0459109	-0.228389	0.064649	-0.122959	0.0151189	cis
rs433031	OID44278	SPINT3	-3.53276	0.000434433	0.0459109	-0.228389	0.064649	-0.122959	0.0151189	cis
rs6660102	OID42447	FCER1A	-3.53275	0.000434445	0.0459116	-0.093345	0.0264228	-0.122959	0.0151189	cis
rs12057836	OID42447	FCER1A	-3.53275	0.000434445	0.0459116	-0.093345	0.0264228	-0.122959	0.0151189	cis
rs11265156	OID42447	FCER1A	-3.53275	0.000434445	0.0459116	-0.093345	0.0264228	-0.122959	0.0151189	cis
rs12072644	OID42447	FCER1A	-3.53275	0.000434445	0.0459116	-0.093345	0.0264228	-0.122959	0.0151189	cis
rs11118099	OID44320	TGFB2	3.53273	0.000434481	0.0459152	0.127277	0.036028	0.122958	0.0151187	cis
chr11_64918385_ACT_A	OID43776	GPHA2	3.53273	0.000434487	0.0459157	0.141729	0.0401188	0.122958	0.0151187	cis
rs59438092	OID45132	GGT1	-3.53272	0.000434499	0.0459169	-0.158387	0.0448342	-0.122958	0.0151186	cis
rs13723	OID45043	BLMH	-3.53272	0.000434503	0.0459171	-0.0797062	0.0225623	-0.122958	0.0151186	cis
rs2536043	OID44129	PRSS53	-3.53271	0.000434504	0.0459171	-0.220277	0.0623534	-0.122958	0.0151186	cis
rs78962060	OID42026	WNT16	-3.5327	0.000434532	0.0459199	-0.930082	0.263278	-0.122957	0.0151184	cis
rs36071400	OID43266	UGDH	3.53268	0.000434552	0.0459215	0.254291	0.0719823	0.122957	0.0151183	cis
rs35547424	OID43266	UGDH	3.53268	0.000434552	0.0459215	0.254291	0.0719823	0.122957	0.0151183	cis
rs35771878	OID43266	UGDH	3.53268	0.000434552	0.0459215	0.254291	0.0719823	0.122957	0.0151183	cis
rs75433105	OID43266	UGDH	3.53268	0.000434552	0.0459215	0.254291	0.0719823	0.122957	0.0151183	cis
rs563955437	OID43310	ZPR1	3.53267	0.000434569	0.0459229	0.606807	0.17177	0.122956	0.0151182	cis
rs189801475	OID43310	ZPR1	3.53267	0.000434569	0.0459229	0.606807	0.17177	0.122956	0.0151182	cis
rs12305941	OID43760	GLIPR1	-3.53266	0.000434586	0.0459245	-0.0536678	0.0151919	-0.122956	0.0151181	cis
rs2102134	OID43760	GLIPR1	-3.53266	0.000434586	0.0459245	-0.0536678	0.0151919	-0.122956	0.0151181	cis
rs75845796	OID44821	NT5E	3.53266	0.000434595	0.0459252	0.240733	0.0681451	0.122956	0.0151181	cis
rs72765821	OID43793	HBQ1	-3.53265	0.000434604	0.045926	-0.254669	0.0720899	-0.122955	0.015118	cis
rs10946899	OID43429	BTN3A2	3.53265	0.000434605	0.0459261	0.0958833	0.027142	0.122955	0.015118	cis
rs16836186	OID45460	ECM1	3.53264	0.000434623	0.0459278	0.257243	0.072819	0.122955	0.0151179	cis
rs7654386	OID41519	N4BP2	-3.53263	0.000434637	0.0459289	-0.198723	0.0562536	-0.122955	0.0151179	cis
rs62410274	OID41519	N4BP2	-3.53263	0.000434637	0.0459289	-0.198723	0.0562536	-0.122955	0.0151179	cis
rs141173023	OID43449	CAPG	-3.53263	0.000434638	0.0459289	-0.390855	0.110641	-0.122955	0.0151179	cis
rs7774614	OID43564	CRISP2	-3.53263	0.000434648	0.0459298	-0.184704	0.0522851	-0.122955	0.0151178	cis
rs62406106	OID44911	SCGB3A1	3.53262	0.000434658	0.0459308	0.0887169	0.0251136	0.122954	0.0151178	cis
rs1258601453	OID43320	ACP6	3.53262	0.000434663	0.0459312	0.135736	0.0384238	0.122954	0.0151177	cis
rs10752349	OID43510	CDNF	3.53261	0.000434668	0.0459316	0.0852173	0.024123	0.122954	0.0151177	cis
rs140774961	OID40592	SEMA6D	-3.53261	0.000434679	0.0459326	-0.274668	0.0777523	-0.122954	0.0151177	cis
rs4401665	OID45342	CRISP3	-3.53259	0.000434706	0.0459345	-0.0923226	0.0261345	-0.122953	0.0151175	cis
rs1038868	OID45342	CRISP3	-3.53259	0.000434706	0.0459345	-0.0923226	0.0261345	-0.122953	0.0151175	cis
rs7748730	OID45342	CRISP3	-3.53259	0.000434706	0.0459345	-0.0923226	0.0261345	-0.122953	0.0151175	cis
rs6916606	OID45342	CRISP3	-3.53259	0.000434706	0.0459345	-0.0923226	0.0261345	-0.122953	0.0151175	cis
rs1388933	OID45342	CRISP3	3.53259	0.000434706	0.0459345	0.0923226	0.0261345	0.122953	0.0151175	cis
rs74296111	OID45342	CRISP3	3.53259	0.000434706	0.0459345	0.0923226	0.0261345	0.122953	0.0151175	cis
rs150175968	OID45223	PILRA	-3.53257	0.000434738	0.0459377	-0.131898	0.0373376	-0.122953	0.0151173	cis
rs150916360	OID45223	PILRA	-3.53257	0.000434738	0.0459377	-0.131898	0.0373376	-0.122953	0.0151173	cis
rs1551891	OID45439	APOE	-3.53256	0.000434755	0.0459387	-0.16458	0.0465895	-0.122952	0.0151173	cis
rs71994669	OID45439	APOE	-3.53256	0.000434755	0.0459387	-0.16458	0.0465895	-0.122952	0.0151173	cis
rs62117161	OID45439	APOE	-3.53256	0.000434755	0.0459387	-0.16458	0.0465895	-0.122952	0.0151173	cis
rs200829671	OID45439	APOE	-3.53256	0.000434755	0.0459387	-0.16458	0.0465895	-0.122952	0.0151173	cis
rs75123843	OID45439	APOE	-3.53256	0.000434755	0.0459387	-0.16458	0.0465895	-0.122952	0.0151173	cis
rs75524125	OID45269	STAB2	-3.53256	0.000434758	0.0459389	-0.0830376	0.0235064	-0.122952	0.0151172	cis
rs10793949	OID44053	OBP2B	-3.53255	0.000434774	0.0459404	-0.153229	0.0433764	-0.122952	0.0151172	cis
rs6667685	OID45333	CFHR5	3.53253	0.000434798	0.045942	0.0914443	0.0258863	0.122951	0.015117	cis
rs11682278	OID44707	IAH1	-3.53253	0.000434801	0.045942	-0.110432	0.0312615	-0.122951	0.015117	cis
rs4258773	OID44707	IAH1	-3.53253	0.000434801	0.045942	-0.110432	0.0312615	-0.122951	0.015117	cis
rs6432015	OID44707	IAH1	-3.53253	0.000434801	0.045942	-0.110432	0.0312615	-0.122951	0.015117	cis
rs13019008	OID44707	IAH1	-3.53253	0.000434801	0.045942	-0.110432	0.0312615	-0.122951	0.015117	cis
rs9274765	OID45446	C4B	-3.53253	0.000434805	0.045942	-0.141446	0.040041	-0.122951	0.015117	cis
rs9274766	OID45446	C4B	-3.53253	0.000434805	0.045942	-0.141446	0.040041	-0.122951	0.015117	cis
rs9274787	OID45446	C4B	-3.53253	0.000434805	0.045942	-0.141446	0.040041	-0.122951	0.015117	cis
rs9274788	OID45446	C4B	-3.53253	0.000434805	0.045942	-0.141446	0.040041	-0.122951	0.015117	cis
rs9274833	OID45446	C4B	-3.53253	0.000434805	0.045942	-0.141446	0.040041	-0.122951	0.015117	cis
rs9274838	OID45446	C4B	-3.53253	0.000434805	0.045942	-0.141446	0.040041	-0.122951	0.015117	cis
rs9274854	OID45446	C4B	-3.53253	0.000434805	0.045942	-0.141446	0.040041	-0.122951	0.015117	cis
rs4683267	OID43168	TDGF1	3.53252	0.000434815	0.0459429	0.451246	0.12774	0.122951	0.0151169	cis
rs7090673	OID45015	VSIR	3.53252	0.000434819	0.045943	0.109399	0.0309692	0.122951	0.0151169	cis
rs6955140	OID43551	COL28A1	3.53252	0.00043482	0.045943	0.21162	0.0599063	0.122951	0.0151169	cis
rs7385925	OID43551	COL28A1	3.53252	0.00043482	0.045943	0.21162	0.0599063	0.122951	0.0151169	cis
rs145963974	OID44467	APOBR	-3.53251	0.000434838	0.0459445	-0.440337	0.124653	-0.12295	0.0151168	cis
rs144362916	OID44467	APOBR	-3.53251	0.000434838	0.0459445	-0.440337	0.124653	-0.12295	0.0151168	cis
rs147905547	OID44467	APOBR	-3.53251	0.000434838	0.0459445	-0.440337	0.124653	-0.12295	0.0151168	cis
rs777419	OID40430	MUC7	3.5325	0.000434853	0.0459457	0.935746	0.264896	0.12295	0.0151167	cis
rs777418	OID40430	MUC7	3.5325	0.000434853	0.0459457	0.935746	0.264896	0.12295	0.0151167	cis
rs193129998	OID44111	PON2	3.53249	0.000434867	0.0459464	0.297274	0.0841544	0.12295	0.0151167	cis
rs1201557	OID42592	IGHMBP2	-3.53249	0.000434868	0.0459464	-0.411791	0.116573	-0.12295	0.0151167	cis
rs35929269	OID42592	IGHMBP2	3.53249	0.000434868	0.0459464	0.411791	0.116573	0.12295	0.0151167	cis
rs10750827	OID42592	IGHMBP2	3.53249	0.000434868	0.0459464	0.411791	0.116573	0.12295	0.0151167	cis
rs643609	OID42592	IGHMBP2	3.53249	0.000434868	0.0459464	0.411791	0.116573	0.12295	0.0151167	cis
rs596494	OID42592	IGHMBP2	3.53249	0.000434868	0.0459464	0.411791	0.116573	0.12295	0.0151167	cis
rs6602360	OID42602	IL15RA	3.53248	0.000434888	0.0459484	0.0894267	0.0253156	0.122949	0.0151166	cis
rs56090937	OID44436	ACOX1	-3.53245	0.000434936	0.0459505	-0.154217	0.0436572	-0.122948	0.0151163	cis
rs145911047	OID44436	ACOX1	-3.53245	0.000434936	0.0459505	-0.154217	0.0436572	-0.122948	0.0151163	cis
rs62089335	OID44436	ACOX1	-3.53245	0.000434936	0.0459505	-0.154217	0.0436572	-0.122948	0.0151163	cis
rs62089336	OID44436	ACOX1	-3.53245	0.000434936	0.0459505	-0.154217	0.0436572	-0.122948	0.0151163	cis
rs56392028	OID44436	ACOX1	-3.53245	0.000434936	0.0459505	-0.154217	0.0436572	-0.122948	0.0151163	cis
rs62090273	OID44436	ACOX1	-3.53245	0.000434936	0.0459505	-0.154217	0.0436572	-0.122948	0.0151163	cis
rs61465369	OID44436	ACOX1	-3.53245	0.000434936	0.0459505	-0.154217	0.0436572	-0.122948	0.0151163	cis
rs62090275	OID44436	ACOX1	-3.53245	0.000434936	0.0459505	-0.154217	0.0436572	-0.122948	0.0151163	cis
rs11868051	OID44436	ACOX1	-3.53245	0.000434936	0.0459505	-0.154217	0.0436572	-0.122948	0.0151163	cis
rs28665780	OID44436	ACOX1	-3.53245	0.000434936	0.0459505	-0.154217	0.0436572	-0.122948	0.0151163	cis
rs7218374	OID44436	ACOX1	-3.53245	0.000434936	0.0459505	-0.154217	0.0436572	-0.122948	0.0151163	cis
rs7218542	OID44436	ACOX1	-3.53245	0.000434936	0.0459505	-0.154217	0.0436572	-0.122948	0.0151163	cis
rs7217413	OID44436	ACOX1	-3.53245	0.000434936	0.0459505	-0.154217	0.0436572	-0.122948	0.0151163	cis
rs12603615	OID44436	ACOX1	-3.53245	0.000434936	0.0459505	-0.154217	0.0436572	-0.122948	0.0151163	cis
rs12603538	OID44436	ACOX1	-3.53245	0.000434936	0.0459505	-0.154217	0.0436572	-0.122948	0.0151163	cis
rs12601819	OID44436	ACOX1	-3.53245	0.000434936	0.0459505	-0.154217	0.0436572	-0.122948	0.0151163	cis
rs12602218	OID44436	ACOX1	-3.53245	0.000434936	0.0459505	-0.154217	0.0436572	-0.122948	0.0151163	cis
rs17569078	OID44436	ACOX1	-3.53245	0.000434936	0.0459505	-0.154217	0.0436572	-0.122948	0.0151163	cis
rs8075396	OID44436	ACOX1	3.53245	0.000434936	0.0459505	0.154217	0.0436572	0.122948	0.0151163	cis
rs11654828	OID44436	ACOX1	3.53245	0.000434936	0.0459505	0.154217	0.0436572	0.122948	0.0151163	cis
rs11658345	OID44436	ACOX1	3.53245	0.000434936	0.0459505	0.154217	0.0436572	0.122948	0.0151163	cis
rs7589373	OID44994	TP53I3	3.53244	0.000434942	0.0459506	0.161329	0.0456706	0.122948	0.0151163	cis
rs6754234	OID44994	TP53I3	3.53244	0.000434942	0.0459506	0.161329	0.0456706	0.122948	0.0151163	cis
rs78391923	OID44994	TP53I3	3.53244	0.000434942	0.0459506	0.161329	0.0456706	0.122948	0.0151163	cis
rs10084188	OID44994	TP53I3	3.53244	0.000434942	0.0459506	0.161329	0.0456706	0.122948	0.0151163	cis
rs3786990	OID40662	TLE2	3.5324	0.000435016	0.0459582	0.480873	0.136132	0.122947	0.0151159	cis
rs9610657	OID43572	CSF2RB	3.53239	0.000435024	0.0459589	0.298852	0.0846033	0.122947	0.0151159	cis
rs146334991	OID45247	RETN	-3.53238	0.000435041	0.0459605	-0.353126	0.0999682	-0.122946	0.0151158	cis
rs114774968	OID45376	IL6R	-3.53238	0.000435042	0.0459605	-0.170281	0.0482056	-0.122946	0.0151158	cis
rs4905387	OID41900	SYNE3	-3.53237	0.000435058	0.0459619	-0.117493	0.0332618	-0.122946	0.0151157	cis
rs4905388	OID41900	SYNE3	-3.53237	0.000435058	0.0459619	-0.117493	0.0332618	-0.122946	0.0151157	cis
rs12041165	OID44566	CREG1	-3.53235	0.000435089	0.0459641	-0.181638	0.0514214	-0.122945	0.0151155	cis
rs10489191	OID44566	CREG1	-3.53235	0.000435089	0.0459641	-0.181638	0.0514214	-0.122945	0.0151155	cis
rs67434648	OID44566	CREG1	-3.53235	0.000435089	0.0459641	-0.181638	0.0514214	-0.122945	0.0151155	cis
rs1473690	OID44566	CREG1	-3.53235	0.000435089	0.0459641	-0.181638	0.0514214	-0.122945	0.0151155	cis
rs5778556	OID44566	CREG1	-3.53235	0.000435089	0.0459641	-0.181638	0.0514214	-0.122945	0.0151155	cis
rs12022039	OID44566	CREG1	-3.53235	0.000435089	0.0459641	-0.181638	0.0514214	-0.122945	0.0151155	cis
rs12035288	OID44566	CREG1	-3.53235	0.000435089	0.0459641	-0.181638	0.0514214	-0.122945	0.0151155	cis
rs2075457	OID45019	WFIKKN2	-3.53235	0.000435094	0.0459646	-0.0833629	0.0235999	-0.122945	0.0151155	cis
rs11646496	OID45293	UMOD	3.53235	0.000435097	0.0459648	0.13741	0.0389006	0.122945	0.0151155	cis
rs17126283	OID43666	EIF4B	3.53232	0.000435139	0.0459676	0.403055	0.114105	0.122944	0.0151153	cis
rs3817606	OID43666	EIF4B	3.53232	0.000435139	0.0459676	0.403055	0.114105	0.122944	0.0151153	cis
rs2272485	OID43666	EIF4B	3.53232	0.000435139	0.0459676	0.403055	0.114105	0.122944	0.0151153	cis
rs11169998	OID43666	EIF4B	3.53232	0.000435139	0.0459676	0.403055	0.114105	0.122944	0.0151153	cis
rs6580850	OID43666	EIF4B	3.53232	0.000435139	0.0459676	0.403055	0.114105	0.122944	0.0151153	cis
rs11503936	OID43666	EIF4B	3.53232	0.000435139	0.0459676	0.403055	0.114105	0.122944	0.0151153	cis
rs61915191	OID43666	EIF4B	3.53232	0.000435139	0.0459676	0.403055	0.114105	0.122944	0.0151153	cis
rs7979279	OID43666	EIF4B	3.53232	0.000435139	0.0459676	0.403055	0.114105	0.122944	0.0151153	cis
rs2856838	OID44648	FBLN7	3.53232	0.000435141	0.0459676	0.0801608	0.0226935	0.122944	0.0151152	cis
rs3783516	OID44648	FBLN7	-3.53232	0.000435141	0.0459676	-0.0801608	0.0226935	-0.122944	0.0151152	cis
rs3783515	OID44648	FBLN7	-3.53232	0.000435141	0.0459676	-0.0801608	0.0226935	-0.122944	0.0151152	cis
rs6746923	OID44648	FBLN7	-3.53232	0.000435141	0.0459676	-0.0801608	0.0226935	-0.122944	0.0151152	cis
rs10261944	OID44047	NUDCD3	3.5323	0.000435179	0.0459716	0.157827	0.0446812	0.122943	0.015115	cis
rs2231372	OID44922	SERPINB6	-3.53229	0.000435194	0.0459729	-0.302256	0.0855694	-0.122943	0.015115	cis
rs147168320	OID44570	CRIM1	-3.53229	0.0004352	0.0459733	-0.176074	0.0498471	-0.122943	0.0151149	cis
rs112913823	OID44570	CRIM1	-3.53229	0.0004352	0.0459733	-0.176074	0.0498471	-0.122943	0.0151149	cis
rs72791605	OID44541	CIAPIN1	-3.53228	0.000435203	0.0459734	-0.334816	0.0947873	-0.122943	0.0151149	cis
rs118016422	OID44541	CIAPIN1	-3.53228	0.000435203	0.0459734	-0.334816	0.0947873	-0.122943	0.0151149	cis
rs7215633	OID40991	CEP295NL	3.53227	0.000435227	0.0459758	0.220747	0.0624944	0.122942	0.0151148	cis
rs11941559	OID43491	CD38	-3.53227	0.000435231	0.0459761	-0.167481	0.0474147	-0.122942	0.0151148	cis
rs56249263	OID42602	IL15RA	3.53225	0.000435256	0.0459785	0.169782	0.0480662	0.122942	0.0151146	cis
rs74746650	OID43736	GALNT10	3.53225	0.00043526	0.0459787	0.0806942	0.022845	0.122942	0.0151146	cis
rs78919325	OID43736	GALNT10	3.53225	0.00043526	0.0459787	0.0806942	0.022845	0.122942	0.0151146	cis
rs188945687	OID45442	BTD	3.53224	0.000435266	0.045979	0.336573	0.0952859	0.122941	0.0151146	cis
rs35561531	OID44524	CDH15	3.53224	0.000435266	0.045979	0.168876	0.0478097	0.122941	0.0151146	cis
rs150962906	OID44467	APOBR	-3.53222	0.000435313	0.0459836	-0.45621	0.129157	-0.12294	0.0151144	cis
rs191221679	OID44467	APOBR	-3.53222	0.000435313	0.0459836	-0.45621	0.129157	-0.12294	0.0151144	cis
rs115519787	OID42500	GBP4	3.53221	0.000435317	0.0459839	0.307659	0.0871008	0.12294	0.0151143	cis
rs6782367	OID43855	IL5RA	3.53221	0.000435318	0.0459839	0.114035	0.0322842	0.12294	0.0151143	cis
rs116920068	OID45479	MBL2	3.53219	0.000435355	0.0459876	0.575402	0.162902	0.12294	0.0151141	cis
rs2182483	OID45173	LCP1	3.53218	0.000435368	0.0459889	0.106791	0.0302336	0.122939	0.0151141	cis
rs112678431	OID45133	GM2A	-3.53218	0.000435374	0.0459894	-0.230895	0.0653691	-0.122939	0.015114	cis
rs60110169	OID40626	STAC	3.53217	0.00043538	0.0459899	0.759972	0.215157	0.122939	0.015114	cis
rs152318	OID42621	IL31RA	3.53217	0.000435383	0.04599	0.119996	0.0339722	0.122939	0.015114	cis
rs12602831	OID43986	MPRIP	3.53217	0.000435389	0.0459904	0.221806	0.0627961	0.122939	0.015114	cis
rs12602871	OID43986	MPRIP	3.53217	0.000435389	0.0459904	0.221806	0.0627961	0.122939	0.015114	cis
rs9850516	OID40406	METTL15P1	3.53217	0.000435394	0.0459908	0.83188	0.235516	0.122939	0.0151139	cis
rs9270667	OID45446	C4B	3.53214	0.000435443	0.0459952	0.154114	0.0436318	0.122938	0.0151137	cis
rs2858875	OID45446	C4B	3.53214	0.000435443	0.0459952	0.154114	0.0436318	0.122938	0.0151137	cis
rs2858873	OID45446	C4B	3.53214	0.000435443	0.0459952	0.154114	0.0436318	0.122938	0.0151137	cis
rs4784840	OID42092	ADGRG3	3.53212	0.000435475	0.0459952	0.131384	0.0371969	0.122937	0.0151135	cis
rs9276057	OID43805	HLA-DRA	3.53211	0.000435484	0.0459952	0.210011	0.0594577	0.122937	0.0151135	cis
rs2859124	OID43805	HLA-DRA	3.53211	0.000435484	0.0459952	0.210011	0.0594577	0.122937	0.0151135	cis
rs2859122	OID43805	HLA-DRA	3.53211	0.000435484	0.0459952	0.210011	0.0594577	0.122937	0.0151135	cis
rs9276115	OID43805	HLA-DRA	3.53211	0.000435484	0.0459952	0.210011	0.0594577	0.122937	0.0151135	cis
rs9276116	OID43805	HLA-DRA	3.53211	0.000435484	0.0459952	0.210011	0.0594577	0.122937	0.0151135	cis
rs2227132	OID43805	HLA-DRA	3.53211	0.000435484	0.0459952	0.210011	0.0594577	0.122937	0.0151135	cis
rs2859113	OID43805	HLA-DRA	3.53211	0.000435484	0.0459952	0.210011	0.0594577	0.122937	0.0151135	cis
rs9276150	OID43805	HLA-DRA	3.53211	0.000435484	0.0459952	0.210011	0.0594577	0.122937	0.0151135	cis
rs7747423	OID43805	HLA-DRA	3.53211	0.000435484	0.0459952	0.210011	0.0594577	0.122937	0.0151135	cis
rs9276183	OID43805	HLA-DRA	3.53211	0.000435484	0.0459952	0.210011	0.0594577	0.122937	0.0151135	cis
rs201125844	OID43805	HLA-DRA	3.53211	0.000435484	0.0459952	0.210011	0.0594577	0.122937	0.0151135	cis
rs9276234	OID43805	HLA-DRA	3.53211	0.000435484	0.0459952	0.210011	0.0594577	0.122937	0.0151135	cis
rs2859089	OID43805	HLA-DRA	3.53211	0.000435484	0.0459952	0.210011	0.0594577	0.122937	0.0151135	cis
rs2858882	OID43805	HLA-DRA	3.53211	0.000435484	0.0459952	0.210011	0.0594577	0.122937	0.0151135	cis
rs67152216	OID43805	HLA-DRA	3.53211	0.000435484	0.0459952	0.210011	0.0594577	0.122937	0.0151135	cis
rs2859074	OID43805	HLA-DRA	3.53211	0.000435484	0.0459952	0.210011	0.0594577	0.122937	0.0151135	cis
rs2859071	OID43805	HLA-DRA	3.53211	0.000435484	0.0459952	0.210011	0.0594577	0.122937	0.0151135	cis
rs9276311	OID43805	HLA-DRA	3.53211	0.000435484	0.0459952	0.210011	0.0594577	0.122937	0.0151135	cis
rs9276316	OID43805	HLA-DRA	3.53211	0.000435484	0.0459952	0.210011	0.0594577	0.122937	0.0151135	cis
rs9276317	OID43805	HLA-DRA	3.53211	0.000435484	0.0459952	0.210011	0.0594577	0.122937	0.0151135	cis
rs9276321	OID43805	HLA-DRA	3.53211	0.000435484	0.0459952	0.210011	0.0594577	0.122937	0.0151135	cis
rs28383919	OID43805	HLA-DRA	3.53211	0.000435484	0.0459952	0.210011	0.0594577	0.122937	0.0151135	cis
rs9276326	OID43805	HLA-DRA	3.53211	0.000435484	0.0459952	0.210011	0.0594577	0.122937	0.0151135	cis
rs9276342	OID43805	HLA-DRA	3.53211	0.000435484	0.0459952	0.210011	0.0594577	0.122937	0.0151135	cis
rs9276343	OID43805	HLA-DRA	3.53211	0.000435484	0.0459952	0.210011	0.0594577	0.122937	0.0151135	cis
rs7773149	OID43805	HLA-DRA	3.53211	0.000435484	0.0459952	0.210011	0.0594577	0.122937	0.0151135	cis
rs9276362	OID43805	HLA-DRA	3.53211	0.000435484	0.0459952	0.210011	0.0594577	0.122937	0.0151135	cis
rs9276364	OID43805	HLA-DRA	3.53211	0.000435484	0.0459952	0.210011	0.0594577	0.122937	0.0151135	cis
rs9276370	OID43805	HLA-DRA	3.53211	0.000435484	0.0459952	0.210011	0.0594577	0.122937	0.0151135	cis
rs9276377	OID43805	HLA-DRA	3.53211	0.000435484	0.0459952	0.210011	0.0594577	0.122937	0.0151135	cis
rs5021450	OID43805	HLA-DRA	3.53211	0.000435484	0.0459952	0.210011	0.0594577	0.122937	0.0151135	cis
rs7080552	OID42016	VSTM4	-3.53209	0.000435513	0.0459981	-0.184407	0.0522089	-0.122936	0.0151133	cis
rs10885868	OID44859	PNLIPRP2	3.53209	0.000435514	0.0459981	0.525327	0.14873	0.122936	0.0151133	cis
rs138863450	OID45493	SERPINA6	-3.53209	0.000435516	0.0459981	-0.162834	0.0461013	-0.122936	0.0151133	cis
rs4806774	OID44754	LILRA5	-3.53207	0.000435541	0.0460003	-0.0910183	0.0257691	-0.122936	0.0151132	cis
rs4806775	OID44754	LILRA5	-3.53207	0.000435541	0.0460003	-0.0910183	0.0257691	-0.122936	0.0151132	cis
rs10553990	OID44754	LILRA5	-3.53207	0.000435541	0.0460003	-0.0910183	0.0257691	-0.122936	0.0151132	cis
rs9919257	OID41785	SERTAD4	-3.53205	0.000435573	0.0460036	-0.408341	0.11561	-0.122935	0.015113	cis
rs746696231	OID41995	ULK4	-3.53203	0.000435619	0.0460074	-0.846613	0.239696	-0.122934	0.0151128	cis
rs151336265	OID41995	ULK4	-3.53203	0.000435619	0.0460074	-0.846613	0.239696	-0.122934	0.0151128	cis
rs765925244	OID41995	ULK4	-3.53203	0.000435619	0.0460074	-0.846613	0.239696	-0.122934	0.0151128	cis
rs778496222	OID41995	ULK4	-3.53203	0.000435619	0.0460074	-0.846613	0.239696	-0.122934	0.0151128	cis
rs368916200	OID41995	ULK4	-3.53203	0.000435619	0.0460074	-0.846613	0.239696	-0.122934	0.0151128	cis
rs764186109	OID41995	ULK4	-3.53203	0.000435619	0.0460074	-0.846613	0.239696	-0.122934	0.0151128	cis
rs775539118	OID41995	ULK4	-3.53203	0.000435619	0.0460074	-0.846613	0.239696	-0.122934	0.0151128	cis
chr3_42057317_C_T	OID41995	ULK4	-3.53203	0.000435619	0.0460074	-0.846613	0.239696	-0.122934	0.0151128	cis
rs74041921	OID44524	CDH15	-3.53202	0.000435635	0.0460086	-0.237738	0.0673095	-0.122934	0.0151127	cis
rs146625153	OID44524	CDH15	-3.53202	0.000435635	0.0460086	-0.237738	0.0673095	-0.122934	0.0151127	cis
rs11865319	OID44524	CDH15	-3.53202	0.000435635	0.0460086	-0.237738	0.0673095	-0.122934	0.0151127	cis
rs80069206	OID43328	ADAM22	3.53201	0.000435648	0.0460098	0.22151	0.0627151	0.122933	0.0151126	cis
rs12468240	OID44609	DNER	-3.53199	0.000435683	0.0460134	-0.0654823	0.0185398	-0.122933	0.0151124	cis
rs4734925	OID40759	ABRA	3.53197	0.000435703	0.0460153	0.423789	0.119986	0.122932	0.0151123	cis
rs3095154	OID43511	CDSN	-3.53197	0.000435712	0.0460157	-0.121326	0.0343507	-0.122932	0.0151123	cis
rs3131787	OID43511	CDSN	-3.53197	0.000435712	0.0460157	-0.121326	0.0343507	-0.122932	0.0151123	cis
rs3095151	OID43511	CDSN	-3.53197	0.000435712	0.0460157	-0.121326	0.0343507	-0.122932	0.0151123	cis
rs11869496	OID44329	TMEM106A	-3.53197	0.000435712	0.0460157	-0.16742	0.0474012	-0.122932	0.0151123	cis
rs185274342	OID45074	CLEC11A	-3.53196	0.000435728	0.0460173	-0.266294	0.0753956	-0.122932	0.0151122	cis
rs112750986	OID43686	EPS8L2	3.53196	0.000435732	0.0460175	0.189782	0.0537328	0.122932	0.0151122	cis
rs3766144	OID45251	SELE	3.53194	0.000435761	0.0460201	0.0994481	0.0281568	0.122931	0.015112	cis
rs10737550	OID45251	SELE	3.53194	0.000435761	0.0460201	0.0994481	0.0281568	0.122931	0.015112	cis
rs2294496	OID45251	SELE	3.53194	0.000435761	0.0460201	0.0994481	0.0281568	0.122931	0.015112	cis
rs10774529	OID42970	PXN	-3.53192	0.000435784	0.0460223	-0.165632	0.0468957	-0.12293	0.0151119	cis
rs10849718	OID42970	PXN	-3.53192	0.000435784	0.0460223	-0.165632	0.0468957	-0.12293	0.0151119	cis
rs9274662	OID45288	TNXB	-3.53191	0.000435815	0.0460246	-0.0660479	0.0187003	-0.12293	0.0151117	cis
rs9274669	OID45288	TNXB	-3.53191	0.000435815	0.0460246	-0.0660479	0.0187003	-0.12293	0.0151117	cis
rs9282165	OID45288	TNXB	-3.53191	0.000435815	0.0460246	-0.0660479	0.0187003	-0.12293	0.0151117	cis
rs3134998	OID45288	TNXB	-3.53191	0.000435815	0.0460246	-0.0660479	0.0187003	-0.12293	0.0151117	cis
rs3134996	OID45288	TNXB	-3.53191	0.000435815	0.0460246	-0.0660479	0.0187003	-0.12293	0.0151117	cis
rs140935701	OID43740	GAST	3.5319	0.000435829	0.0460246	0.232204	0.0657448	0.12293	0.0151117	cis
rs6049946	OID44576	CST7	-3.53189	0.000435835	0.0460246	-0.174536	0.0494172	-0.122929	0.0151116	cis
rs2424661	OID44576	CST7	-3.53189	0.000435835	0.0460246	-0.174536	0.0494172	-0.122929	0.0151116	cis
rs2253628	OID44576	CST7	-3.53189	0.000435835	0.0460246	-0.174536	0.0494172	-0.122929	0.0151116	cis
rs2424663	OID44576	CST7	-3.53189	0.000435835	0.0460246	-0.174536	0.0494172	-0.122929	0.0151116	cis
rs2424664	OID44576	CST7	-3.53189	0.000435835	0.0460246	-0.174536	0.0494172	-0.122929	0.0151116	cis
rs2424665	OID44576	CST7	-3.53189	0.000435835	0.0460246	-0.174536	0.0494172	-0.122929	0.0151116	cis
rs2424666	OID44576	CST7	-3.53189	0.000435835	0.0460246	-0.174536	0.0494172	-0.122929	0.0151116	cis
rs2424667	OID44576	CST7	-3.53189	0.000435835	0.0460246	-0.174536	0.0494172	-0.122929	0.0151116	cis
rs4815307	OID44576	CST7	-3.53189	0.000435835	0.0460246	-0.174536	0.0494172	-0.122929	0.0151116	cis
rs2424668	OID44576	CST7	-3.53189	0.000435835	0.0460246	-0.174536	0.0494172	-0.122929	0.0151116	cis
rs2424671	OID44576	CST7	-3.53189	0.000435835	0.0460246	-0.174536	0.0494172	-0.122929	0.0151116	cis
rs2424672	OID44576	CST7	-3.53189	0.000435835	0.0460246	-0.174536	0.0494172	-0.122929	0.0151116	cis
rs2424673	OID44576	CST7	-3.53189	0.000435835	0.0460246	-0.174536	0.0494172	-0.122929	0.0151116	cis
rs2424675	OID44576	CST7	-3.53189	0.000435835	0.0460246	-0.174536	0.0494172	-0.122929	0.0151116	cis
chr20_24761663_A_ACTGT	OID44576	CST7	-3.53189	0.000435835	0.0460246	-0.174536	0.0494172	-0.122929	0.0151116	cis
rs62114144	OID43897	KLK14	-3.53189	0.000435848	0.0460257	-0.176708	0.0500322	-0.122929	0.0151116	cis
rs62114145	OID43897	KLK14	-3.53189	0.000435848	0.0460257	-0.176708	0.0500322	-0.122929	0.0151116	cis
rs2230748	OID43337	ADGRE3	3.53187	0.000435869	0.0460277	0.180512	0.0511095	0.122929	0.0151115	cis
rs61917496	OID42731	MANSC4	-3.53187	0.00043587	0.0460277	-0.257315	0.072855	-0.122929	0.0151115	cis
rs117864911	OID42026	WNT16	3.53187	0.000435876	0.0460283	0.504651	0.142885	0.122929	0.0151114	cis
rs1367038	OID42968	PTS	-3.53187	0.000435878	0.0460283	-0.150185	0.042523	-0.122929	0.0151114	cis
rs115625939	OID45446	C4B	3.53185	0.000435898	0.0460297	0.24775	0.0701473	0.122928	0.0151113	cis
rs73730372	OID45446	C4B	3.53185	0.000435898	0.0460297	0.24775	0.0701473	0.122928	0.0151113	cis
rs73730377	OID45446	C4B	3.53185	0.000435898	0.0460297	0.24775	0.0701473	0.122928	0.0151113	cis
rs113016235	OID45446	C4B	3.53185	0.000435898	0.0460297	0.24775	0.0701473	0.122928	0.0151113	cis
rs113243185	OID45446	C4B	3.53185	0.000435898	0.0460297	0.24775	0.0701473	0.122928	0.0151113	cis
rs73318211	OID41744	RPP30	3.53181	0.000435976	0.0460378	0.711209	0.201373	0.122926	0.0151109	cis
rs10821040	OID45207	OGN	-3.53177	0.000436031	0.0460431	-0.202099	0.0572231	-0.122925	0.0151106	cis
rs4538949	OID45207	OGN	-3.53177	0.000436031	0.0460431	-0.202099	0.0572231	-0.122925	0.0151106	cis
rs4510923	OID45207	OGN	-3.53177	0.000436031	0.0460431	-0.202099	0.0572231	-0.122925	0.0151106	cis
rs2251396	OID42553	HCG22	3.53176	0.000436054	0.0460455	0.400383	0.113367	0.122925	0.0151105	cis
rs11806737	OID45071	CHIT1	3.53175	0.000436068	0.0460468	0.534879	0.151449	0.122924	0.0151104	cis
rs11316723	OID45325	CCL18	3.53174	0.000436079	0.0460477	0.140045	0.0396531	0.122924	0.0151104	cis
rs8064426	OID45325	CCL18	3.53174	0.000436079	0.0460477	0.140045	0.0396531	0.122924	0.0151104	cis
rs6583725	OID43368	ANXA11	3.53172	0.00043611	0.0460506	0.0707255	0.0200258	0.122924	0.0151102	cis
rs7915814	OID43368	ANXA11	3.53172	0.00043611	0.0460506	0.0707255	0.0200258	0.122924	0.0151102	cis
rs7254318	OID41569	NXNL1	3.53172	0.000436112	0.0460507	0.364464	0.103197	0.122924	0.0151102	cis
rs10424742	OID43498	CD70	3.53171	0.000436132	0.0460527	0.0988868	0.0279997	0.122923	0.0151101	cis
rs2712347	OID43482	CD200R1	-3.5317	0.000436141	0.0460531	-0.174773	0.0494868	-0.122923	0.0151101	cis
rs2712331	OID43482	CD200R1	-3.5317	0.000436141	0.0460531	-0.174773	0.0494868	-0.122923	0.0151101	cis
rs2712332	OID43482	CD200R1	-3.5317	0.000436141	0.0460531	-0.174773	0.0494868	-0.122923	0.0151101	cis
rs147073382	OID43482	CD200R1	-3.5317	0.000436141	0.0460531	-0.174773	0.0494868	-0.122923	0.0151101	cis
rs67262798	OID45202	NPTX1	3.5317	0.000436152	0.0460538	0.458838	0.12992	0.122923	0.01511	cis
rs9899221	OID45202	NPTX1	3.5317	0.000436152	0.0460538	0.458838	0.12992	0.122923	0.01511	cis
rs9896984	OID45202	NPTX1	3.5317	0.000436152	0.0460538	0.458838	0.12992	0.122923	0.01511	cis
rs11586682	OID43479	CD101	3.5317	0.000436155	0.0460538	0.11724	0.0331966	0.122923	0.01511	cis
rs4026382	OID43479	CD101	3.5317	0.000436155	0.0460538	0.11724	0.0331966	0.122923	0.01511	cis
rs114845463	OID44707	IAH1	3.53169	0.000436166	0.0460548	0.374497	0.106039	0.122922	0.0151099	cis
rs142720044	OID45070	CHGA	3.53165	0.000436237	0.0460618	0.270981	0.0767295	0.122921	0.0151096	cis
rs56067474	OID45070	CHGA	3.53165	0.000436237	0.0460618	0.270981	0.0767295	0.122921	0.0151096	cis
rs17128706	OID45070	CHGA	3.53165	0.000436237	0.0460618	0.270981	0.0767295	0.122921	0.0151096	cis
rs193094004	OID42898	PEBP4	3.53164	0.000436239	0.0460618	1.48143	0.419472	0.122921	0.0151095	cis
rs118150939	OID44435	ACHE	3.53164	0.000436241	0.0460618	0.198871	0.0563113	0.122921	0.0151095	cis
rs2571596	OID44435	ACHE	3.53164	0.000436241	0.0460618	0.198871	0.0563113	0.122921	0.0151095	cis
rs79308018	OID41595	PCNA	-3.53163	0.000436255	0.0460632	-1.81159	0.512962	-0.122921	0.0151095	cis
rs1549919	OID45213	PDGFRB	3.53163	0.000436258	0.0460633	0.103656	0.0293506	0.12292	0.0151094	cis
rs762681	OID45213	PDGFRB	3.53163	0.000436258	0.0460633	0.103656	0.0293506	0.12292	0.0151094	cis
rs71968969	OID40402	MCMBP	-3.53162	0.000436278	0.0460642	-0.283952	0.0804027	-0.12292	0.0151093	cis
rs36108282	OID40402	MCMBP	-3.53162	0.000436278	0.0460642	-0.283952	0.0804027	-0.12292	0.0151093	cis
rs139716239	OID40402	MCMBP	-3.53162	0.000436278	0.0460642	-0.283952	0.0804027	-0.12292	0.0151093	cis
rs2463126	OID40402	MCMBP	3.53162	0.000436278	0.0460642	0.283952	0.0804027	0.12292	0.0151093	cis
rs12769762	OID40402	MCMBP	-3.53162	0.000436278	0.0460642	-0.283952	0.0804027	-0.12292	0.0151093	cis
rs12775319	OID40402	MCMBP	-3.53162	0.000436278	0.0460642	-0.283952	0.0804027	-0.12292	0.0151093	cis
rs2463130	OID40402	MCMBP	3.53162	0.000436278	0.0460642	0.283952	0.0804027	0.12292	0.0151093	cis
rs2478406	OID40402	MCMBP	3.53162	0.000436278	0.0460642	0.283952	0.0804027	0.12292	0.0151093	cis
rs3094084	OID42553	HCG22	3.53162	0.000436281	0.0460642	0.478641	0.13553	0.12292	0.0151093	cis
rs1634714	OID42553	HCG22	3.53162	0.000436281	0.0460642	0.478641	0.13553	0.12292	0.0151093	cis
rs189839919	OID44635	ERBB4	-3.53161	0.000436297	0.0460654	-0.215963	0.0611515	-0.12292	0.0151092	cis
rs999714922	OID44635	ERBB4	-3.53161	0.000436297	0.0460654	-0.215963	0.0611515	-0.12292	0.0151092	cis
rs1213570499	OID44635	ERBB4	-3.53161	0.000436297	0.0460654	-0.215963	0.0611515	-0.12292	0.0151092	cis
rs11205354	OID43439	CA14	-3.53161	0.000436298	0.0460654	-0.0836601	0.023689	-0.12292	0.0151092	cis
rs74442072	OID42898	PEBP4	3.5316	0.000436316	0.0460659	0.481617	0.136374	0.122919	0.0151091	cis
rs6990334	OID42898	PEBP4	3.5316	0.000436316	0.0460659	0.481617	0.136374	0.122919	0.0151091	cis
rs149036224	OID42898	PEBP4	3.5316	0.000436316	0.0460659	0.481617	0.136374	0.122919	0.0151091	cis
rs76478834	OID42898	PEBP4	3.5316	0.000436316	0.0460659	0.481617	0.136374	0.122919	0.0151091	cis
rs7006381	OID42898	PEBP4	3.5316	0.000436316	0.0460659	0.481617	0.136374	0.122919	0.0151091	cis
rs7006775	OID42898	PEBP4	3.5316	0.000436316	0.0460659	0.481617	0.136374	0.122919	0.0151091	cis
rs149674269	OID42898	PEBP4	3.5316	0.000436316	0.0460659	0.481617	0.136374	0.122919	0.0151091	cis
rs116103252	OID42898	PEBP4	3.5316	0.000436316	0.0460659	0.481617	0.136374	0.122919	0.0151091	cis
rs75101966	OID42898	PEBP4	3.5316	0.000436316	0.0460659	0.481617	0.136374	0.122919	0.0151091	cis
rs74553313	OID42898	PEBP4	3.5316	0.000436316	0.0460659	0.481617	0.136374	0.122919	0.0151091	cis
rs76420871	OID44770	MATN2	-3.53159	0.000436331	0.0460673	-0.121104	0.0342917	-0.122919	0.0151091	cis
rs55860742	OID45099	CTSB	-3.53155	0.000436399	0.0460744	-0.138313	0.039165	-0.122918	0.0151087	cis
rs143157476	OID44910	SCGB1A1	3.53153	0.000436429	0.0460774	0.192992	0.0546484	0.122917	0.0151086	cis
rs187249934	OID45196	NID2	-3.53153	0.000436431	0.0460774	-0.502956	0.142419	-0.122917	0.0151086	cis
chr4_80243798_G_T	OID42458	FGF5	3.53152	0.000436442	0.0460785	0.260855	0.0738649	0.122917	0.0151085	cis
rs34618171	OID44821	NT5E	-3.5315	0.000436473	0.0460816	-0.107552	0.0304551	-0.122916	0.0151083	cis
rs13392120	OID45086	COLEC11	3.53149	0.000436486	0.0460822	0.094959	0.0268892	0.122916	0.0151083	cis
rs76926656	OID45086	COLEC11	3.53149	0.000436486	0.0460822	0.094959	0.0268892	0.122916	0.0151083	cis
rs1965733	OID45086	COLEC11	3.53149	0.000436486	0.0460822	0.094959	0.0268892	0.122916	0.0151083	cis
rs12621171	OID45086	COLEC11	3.53149	0.000436486	0.0460822	0.094959	0.0268892	0.122916	0.0151083	cis
rs13389263	OID45086	COLEC11	3.53149	0.000436486	0.0460822	0.094959	0.0268892	0.122916	0.0151083	cis
rs814624	OID43924	LIPF	3.53148	0.000436513	0.046085	0.147331	0.0417193	0.122915	0.0151081	cis
rs801457	OID45327	CD14	3.53147	0.000436522	0.0460852	0.123459	0.0349597	0.122915	0.0151081	cis
rs12202202	OID43966	MDGA1	-3.53147	0.000436522	0.0460852	-0.216777	0.0613845	-0.122915	0.0151081	cis
rs149473527	OID43966	MDGA1	-3.53147	0.000436522	0.0460852	-0.216777	0.0613845	-0.122915	0.0151081	cis
rs72849852	OID43966	MDGA1	-3.53147	0.000436522	0.0460852	-0.216777	0.0613845	-0.122915	0.0151081	cis
rs17757975	OID43966	MDGA1	-3.53147	0.000436522	0.0460852	-0.216777	0.0613845	-0.122915	0.0151081	cis
rs745631	OID45387	NCAM1	3.53145	0.000436553	0.0460881	0.0683597	0.0193574	0.122914	0.0151079	cis
rs112350665	OID45485	PZP	-3.53145	0.000436554	0.0460881	-0.234282	0.0663415	-0.122914	0.0151079	cis
rs78521210	OID45485	PZP	-3.53145	0.000436554	0.0460881	-0.234282	0.0663415	-0.122914	0.0151079	cis
rs6723436	OID45086	COLEC11	3.53143	0.000436583	0.0460911	0.111775	0.0316514	0.122914	0.0151078	cis
rs11766048	OID44847	PILRB	-3.53143	0.00043659	0.0460917	-0.118864	0.033659	-0.122913	0.0151077	cis
chr17_74285970_TAGAGAGAGAG_GAGAGAGAGAG	OID43489	CD300LF	3.53141	0.000436618	0.0460945	0.363639	0.102973	0.122913	0.0151076	cis
rs4656285	OID42451	FCRLB	-3.53139	0.000436654	0.0460981	-0.333327	0.0943897	-0.122912	0.0151074	cis
rs1614092	OID44859	PNLIPRP2	-3.53138	0.000436662	0.0460986	-0.510563	0.144579	-0.122912	0.0151074	cis
rs1681723	OID44859	PNLIPRP2	-3.53138	0.000436662	0.0460986	-0.510563	0.144579	-0.122912	0.0151074	cis
rs6593796	OID43320	ACP6	-3.53137	0.000436682	0.0461005	-0.188827	0.0534712	-0.122912	0.0151072	cis
rs6593797	OID43320	ACP6	-3.53137	0.000436682	0.0461005	-0.188827	0.0534712	-0.122912	0.0151072	cis
rs8140937	OID45272	SUSD2	3.53137	0.000436687	0.0461009	0.0831941	0.0235586	0.122911	0.0151072	cis
rs11244201	OID44702	HMCN2	-3.53137	0.000436693	0.0461013	-0.136498	0.038653	-0.122911	0.0151072	cis
rs139054523	OID45339	CPN2	-3.53135	0.000436715	0.0461033	-0.16832	0.0476645	-0.122911	0.0151071	cis
rs112783928	OID41724	RINT1	3.53135	0.000436724	0.0461033	0.602797	0.170699	0.122911	0.015107	cis
rs111424364	OID41724	RINT1	3.53135	0.000436724	0.0461033	0.602797	0.170699	0.122911	0.015107	cis
rs113173854	OID41724	RINT1	3.53135	0.000436724	0.0461033	0.602797	0.170699	0.122911	0.015107	cis
rs515661	OID44574	CSF1	-3.53134	0.000436728	0.0461033	-0.06753	0.019123	-0.122911	0.015107	cis
rs7178205	OID41432	LTK	-3.53134	0.00043673	0.0461033	-0.133455	0.0377917	-0.122911	0.015107	cis
rs4465584	OID41432	LTK	-3.53134	0.00043673	0.0461033	-0.133455	0.0377917	-0.122911	0.015107	cis
rs4924571	OID41432	LTK	-3.53134	0.00043673	0.0461033	-0.133455	0.0377917	-0.122911	0.015107	cis
rs12916992	OID41432	LTK	-3.53134	0.00043673	0.0461033	-0.133455	0.0377917	-0.122911	0.015107	cis
rs10152364	OID41432	LTK	-3.53134	0.00043673	0.0461033	-0.133455	0.0377917	-0.122911	0.015107	cis
rs10152332	OID41432	LTK	-3.53134	0.00043673	0.0461033	-0.133455	0.0377917	-0.122911	0.015107	cis
rs11070347	OID41432	LTK	-3.53134	0.00043673	0.0461033	-0.133455	0.0377917	-0.122911	0.015107	cis
rs4923908	OID41432	LTK	-3.53134	0.00043673	0.0461033	-0.133455	0.0377917	-0.122911	0.015107	cis
rs7169668	OID41432	LTK	-3.53134	0.00043673	0.0461033	-0.133455	0.0377917	-0.122911	0.015107	cis
rs12473088	OID41313	IFIH1	-3.53131	0.000436779	0.0461041	-0.569611	0.161303	-0.12291	0.0151067	cis
rs62187655	OID41313	IFIH1	-3.53131	0.000436779	0.0461041	-0.569611	0.161303	-0.12291	0.0151067	cis
rs62187656	OID41313	IFIH1	-3.53131	0.000436779	0.0461041	-0.569611	0.161303	-0.12291	0.0151067	cis
rs62187657	OID41313	IFIH1	-3.53131	0.000436779	0.0461041	-0.569611	0.161303	-0.12291	0.0151067	cis
rs62187658	OID41313	IFIH1	-3.53131	0.000436779	0.0461041	-0.569611	0.161303	-0.12291	0.0151067	cis
rs34464676	OID41313	IFIH1	-3.53131	0.000436779	0.0461041	-0.569611	0.161303	-0.12291	0.0151067	cis
rs56371522	OID41313	IFIH1	-3.53131	0.000436779	0.0461041	-0.569611	0.161303	-0.12291	0.0151067	cis
rs62188960	OID41313	IFIH1	-3.53131	0.000436779	0.0461041	-0.569611	0.161303	-0.12291	0.0151067	cis
rs12470590	OID41313	IFIH1	-3.53131	0.000436779	0.0461041	-0.569611	0.161303	-0.12291	0.0151067	cis
rs115562071	OID41313	IFIH1	-3.53131	0.000436779	0.0461041	-0.569611	0.161303	-0.12291	0.0151067	cis
rs28608147	OID44782	MIA	3.5313	0.000436803	0.0461041	0.103891	0.02942	0.122909	0.0151066	cis
rs10439101	OID44782	MIA	3.5313	0.000436803	0.0461041	0.103891	0.02942	0.122909	0.0151066	cis
rs16937034	OID44927	SFTPD	-3.53129	0.000436815	0.0461041	-0.312059	0.0883697	-0.122909	0.0151066	cis
rs116324711	OID44927	SFTPD	-3.53129	0.000436815	0.0461041	-0.312059	0.0883697	-0.122909	0.0151066	cis
rs114157966	OID44927	SFTPD	-3.53129	0.000436815	0.0461041	-0.312059	0.0883697	-0.122909	0.0151066	cis
rs1868121	OID40785	ALDH1L1	-3.53129	0.000436819	0.0461041	-0.239325	0.0677728	-0.122909	0.0151065	cis
rs6762969	OID40785	ALDH1L1	-3.53129	0.000436819	0.0461041	-0.239325	0.0677728	-0.122909	0.0151065	cis
rs1868123	OID40785	ALDH1L1	-3.53129	0.000436819	0.0461041	-0.239325	0.0677728	-0.122909	0.0151065	cis
rs1868124	OID40785	ALDH1L1	-3.53129	0.000436819	0.0461041	-0.239325	0.0677728	-0.122909	0.0151065	cis
rs9879085	OID40785	ALDH1L1	-3.53129	0.000436819	0.0461041	-0.239325	0.0677728	-0.122909	0.0151065	cis
chr3_126187897_GA_G	OID40785	ALDH1L1	-3.53129	0.000436819	0.0461041	-0.239325	0.0677728	-0.122909	0.0151065	cis
rs4679211	OID40785	ALDH1L1	-3.53129	0.000436819	0.0461041	-0.239325	0.0677728	-0.122909	0.0151065	cis
rs4679212	OID40785	ALDH1L1	-3.53129	0.000436819	0.0461041	-0.239325	0.0677728	-0.122909	0.0151065	cis
rs9813319	OID40785	ALDH1L1	-3.53129	0.000436819	0.0461041	-0.239325	0.0677728	-0.122909	0.0151065	cis
rs9870993	OID40785	ALDH1L1	-3.53129	0.000436819	0.0461041	-0.239325	0.0677728	-0.122909	0.0151065	cis
rs6795157	OID40785	ALDH1L1	-3.53129	0.000436819	0.0461041	-0.239325	0.0677728	-0.122909	0.0151065	cis
rs1374804	OID40785	ALDH1L1	-3.53129	0.000436819	0.0461041	-0.239325	0.0677728	-0.122909	0.0151065	cis
rs1992854	OID40785	ALDH1L1	-3.53129	0.000436819	0.0461041	-0.239325	0.0677728	-0.122909	0.0151065	cis
rs1992856	OID40785	ALDH1L1	-3.53129	0.000436819	0.0461041	-0.239325	0.0677728	-0.122909	0.0151065	cis
rs1992857	OID40785	ALDH1L1	-3.53129	0.000436819	0.0461041	-0.239325	0.0677728	-0.122909	0.0151065	cis
rs1868134	OID40785	ALDH1L1	-3.53129	0.000436819	0.0461041	-0.239325	0.0677728	-0.122909	0.0151065	cis
rs13082246	OID40785	ALDH1L1	-3.53129	0.000436819	0.0461041	-0.239325	0.0677728	-0.122909	0.0151065	cis
rs1868135	OID40785	ALDH1L1	-3.53129	0.000436819	0.0461041	-0.239325	0.0677728	-0.122909	0.0151065	cis
rs4468935	OID40785	ALDH1L1	-3.53129	0.000436819	0.0461041	-0.239325	0.0677728	-0.122909	0.0151065	cis
rs1868136	OID40785	ALDH1L1	-3.53129	0.000436819	0.0461041	-0.239325	0.0677728	-0.122909	0.0151065	cis
rs1545381	OID40785	ALDH1L1	-3.53129	0.000436819	0.0461041	-0.239325	0.0677728	-0.122909	0.0151065	cis
rs12695477	OID40785	ALDH1L1	-3.53129	0.000436819	0.0461041	-0.239325	0.0677728	-0.122909	0.0151065	cis
rs4679215	OID40785	ALDH1L1	-3.53129	0.000436819	0.0461041	-0.239325	0.0677728	-0.122909	0.0151065	cis
rs7622374	OID40785	ALDH1L1	-3.53129	0.000436819	0.0461041	-0.239325	0.0677728	-0.122909	0.0151065	cis
rs4679216	OID40785	ALDH1L1	-3.53129	0.000436819	0.0461041	-0.239325	0.0677728	-0.122909	0.0151065	cis
rs4679106	OID40785	ALDH1L1	-3.53129	0.000436819	0.0461041	-0.239325	0.0677728	-0.122909	0.0151065	cis
rs4679107	OID40785	ALDH1L1	-3.53129	0.000436819	0.0461041	-0.239325	0.0677728	-0.122909	0.0151065	cis
rs9865898	OID40785	ALDH1L1	-3.53129	0.000436819	0.0461041	-0.239325	0.0677728	-0.122909	0.0151065	cis
rs9828100	OID40785	ALDH1L1	-3.53129	0.000436819	0.0461041	-0.239325	0.0677728	-0.122909	0.0151065	cis
rs11914692	OID40785	ALDH1L1	-3.53129	0.000436819	0.0461041	-0.239325	0.0677728	-0.122909	0.0151065	cis
rs1968631	OID40785	ALDH1L1	-3.53129	0.000436819	0.0461041	-0.239325	0.0677728	-0.122909	0.0151065	cis
rs1968632	OID40785	ALDH1L1	-3.53129	0.000436819	0.0461041	-0.239325	0.0677728	-0.122909	0.0151065	cis
rs1530638	OID40785	ALDH1L1	-3.53129	0.000436819	0.0461041	-0.239325	0.0677728	-0.122909	0.0151065	cis
rs1530639	OID40785	ALDH1L1	-3.53129	0.000436819	0.0461041	-0.239325	0.0677728	-0.122909	0.0151065	cis
rs11720893	OID40785	ALDH1L1	-3.53129	0.000436819	0.0461041	-0.239325	0.0677728	-0.122909	0.0151065	cis
rs6765882	OID40785	ALDH1L1	-3.53129	0.000436819	0.0461041	-0.239325	0.0677728	-0.122909	0.0151065	cis
rs6768502	OID40785	ALDH1L1	-3.53129	0.000436819	0.0461041	-0.239325	0.0677728	-0.122909	0.0151065	cis
rs6781332	OID40785	ALDH1L1	-3.53129	0.000436819	0.0461041	-0.239325	0.0677728	-0.122909	0.0151065	cis
rs1447660	OID40785	ALDH1L1	-3.53129	0.000436819	0.0461041	-0.239325	0.0677728	-0.122909	0.0151065	cis
rs4679217	OID40785	ALDH1L1	-3.53129	0.000436819	0.0461041	-0.239325	0.0677728	-0.122909	0.0151065	cis
rs11916122	OID40785	ALDH1L1	-3.53129	0.000436819	0.0461041	-0.239325	0.0677728	-0.122909	0.0151065	cis
rs11920239	OID40785	ALDH1L1	-3.53129	0.000436819	0.0461041	-0.239325	0.0677728	-0.122909	0.0151065	cis
rs6438987	OID40785	ALDH1L1	-3.53129	0.000436819	0.0461041	-0.239325	0.0677728	-0.122909	0.0151065	cis
rs6438988	OID40785	ALDH1L1	-3.53129	0.000436819	0.0461041	-0.239325	0.0677728	-0.122909	0.0151065	cis
rs17844305	OID44079	PCDHB15	-3.53128	0.000436832	0.0461053	-0.178878	0.0506552	-0.122908	0.0151065	cis
rs587753207	OID44582	CTSS	3.53127	0.000436845	0.0461066	0.23541	0.0666645	0.122908	0.0151064	cis
chr6_30598464_CT_C	OID43511	CDSN	-3.53127	0.000436856	0.0461075	-0.107308	0.030388	-0.122908	0.0151063	cis
rs2746126	OID43335	ADGRB3	-3.53123	0.000436914	0.0461134	-0.0776078	0.0219776	-0.122907	0.015106	cis
rs28427870	OID44905	S100A4	-3.53123	0.000436914	0.0461134	-0.206214	0.0583972	-0.122907	0.015106	cis
rs9471031	OID43761	GLO1	3.53122	0.000436924	0.0461143	0.120399	0.0340954	0.122906	0.015106	cis
rs2024970	OID44484	BTN2A1	3.53122	0.000436932	0.046115	0.0710852	0.0201305	0.122906	0.015106	cis
rs4814903	OID45259	SIRPA	3.53121	0.000436948	0.0461166	0.147832	0.0418643	0.122906	0.0151059	cis
rs4933700	OID43713	FGFBP3	3.5312	0.000436961	0.0461166	0.0981145	0.027785	0.122906	0.0151058	cis
rs73242478	OID44939	SMOC2	3.5312	0.000436966	0.0461166	0.175259	0.0496317	0.122906	0.0151058	cis
rs1972822	OID44393	VMO1	-3.53119	0.00043697	0.0461166	-0.20201	0.0572073	-0.122905	0.0151058	cis
rs71370047	OID44393	VMO1	-3.53119	0.00043697	0.0461166	-0.20201	0.0572073	-0.122905	0.0151058	cis
rs3890286	OID44393	VMO1	-3.53119	0.00043697	0.0461166	-0.20201	0.0572073	-0.122905	0.0151058	cis
rs4239055	OID44393	VMO1	-3.53119	0.00043697	0.0461166	-0.20201	0.0572073	-0.122905	0.0151058	cis
rs12450353	OID44393	VMO1	-3.53119	0.00043697	0.0461166	-0.20201	0.0572073	-0.122905	0.0151058	cis
rs1819114	OID44393	VMO1	-3.53119	0.00043697	0.0461166	-0.20201	0.0572073	-0.122905	0.0151058	cis
rs4084586	OID44393	VMO1	-3.53119	0.00043697	0.0461166	-0.20201	0.0572073	-0.122905	0.0151058	cis
rs4790748	OID44393	VMO1	-3.53119	0.00043697	0.0461166	-0.20201	0.0572073	-0.122905	0.0151058	cis
rs4303608	OID44393	VMO1	-3.53119	0.00043697	0.0461166	-0.20201	0.0572073	-0.122905	0.0151058	cis
rs3841616	OID44393	VMO1	-3.53119	0.00043697	0.0461166	-0.20201	0.0572073	-0.122905	0.0151058	cis
rs11658877	OID44393	VMO1	-3.53119	0.00043697	0.0461166	-0.20201	0.0572073	-0.122905	0.0151058	cis
rs2309367	OID44393	VMO1	-3.53119	0.00043697	0.0461166	-0.20201	0.0572073	-0.122905	0.0151058	cis
rs9903699	OID44393	VMO1	-3.53119	0.00043697	0.0461166	-0.20201	0.0572073	-0.122905	0.0151058	cis
rs4115657	OID44393	VMO1	-3.53119	0.00043697	0.0461166	-0.20201	0.0572073	-0.122905	0.0151058	cis
rs1763737	OID45493	SERPINA6	-3.53119	0.000436982	0.0461177	-0.0934719	0.0264704	-0.122905	0.0151057	cis
rs2324877	OID44346	TNFSF11	-3.53118	0.000437001	0.0461188	-0.180075	0.0509958	-0.122905	0.0151056	cis
rs9315913	OID44346	TNFSF11	-3.53118	0.000437001	0.0461188	-0.180075	0.0509958	-0.122905	0.0151056	cis
rs9315914	OID44346	TNFSF11	-3.53118	0.000437001	0.0461188	-0.180075	0.0509958	-0.122905	0.0151056	cis
rs727243	OID44346	TNFSF11	-3.53118	0.000437001	0.0461188	-0.180075	0.0509958	-0.122905	0.0151056	cis
rs2276349	OID43311	AAMDC	-3.53117	0.000437008	0.0461188	-0.113163	0.0320469	-0.122905	0.0151056	cis
rs1793344	OID43311	AAMDC	-3.53117	0.000437008	0.0461188	-0.113163	0.0320469	-0.122905	0.0151056	cis
rs1790245	OID43311	AAMDC	-3.53117	0.000437008	0.0461188	-0.113163	0.0320469	-0.122905	0.0151056	cis
chr11_77908846_T_TA	OID43311	AAMDC	-3.53117	0.000437008	0.0461188	-0.113163	0.0320469	-0.122905	0.0151056	cis
rs1790256	OID43311	AAMDC	-3.53117	0.000437008	0.0461188	-0.113163	0.0320469	-0.122905	0.0151056	cis
rs2510966	OID43311	AAMDC	-3.53117	0.000437008	0.0461188	-0.113163	0.0320469	-0.122905	0.0151056	cis
rs2511458	OID43311	AAMDC	-3.53117	0.000437008	0.0461188	-0.113163	0.0320469	-0.122905	0.0151056	cis
rs10916663	OID45225	PLA2G2A	-3.53116	0.000437028	0.0461199	-0.157373	0.0445669	-0.122904	0.0151055	cis
rs12124726	OID45225	PLA2G2A	-3.53116	0.000437028	0.0461199	-0.157373	0.0445669	-0.122904	0.0151055	cis
rs77361212	OID45225	PLA2G2A	-3.53116	0.000437028	0.0461199	-0.157373	0.0445669	-0.122904	0.0151055	cis
rs80058043	OID45225	PLA2G2A	-3.53116	0.000437028	0.0461199	-0.157373	0.0445669	-0.122904	0.0151055	cis
rs545466415	OID45225	PLA2G2A	-3.53116	0.000437028	0.0461199	-0.157373	0.0445669	-0.122904	0.0151055	cis
rs4654737	OID45225	PLA2G2A	-3.53116	0.000437028	0.0461199	-0.157373	0.0445669	-0.122904	0.0151055	cis
rs35244584	OID45225	PLA2G2A	-3.53116	0.000437028	0.0461199	-0.157373	0.0445669	-0.122904	0.0151055	cis
rs3127595	OID45475	LPA	3.53115	0.000437045	0.0461216	0.28405	0.0804414	0.122904	0.0151054	cis
rs76462361	OID45161	IMUP	3.5311	0.000437118	0.0461291	0.247211	0.0700095	0.122902	0.015105	cis
rs9470391	OID42977	RAB44	3.5311	0.00043712	0.0461292	0.187557	0.0531156	0.122902	0.015105	cis
rs4778632	OID43579	CTSH	3.53109	0.000437136	0.0461306	0.385339	0.109127	0.122902	0.0151049	cis
rs4314225	OID45102	CYTL1	3.53109	0.000437136	0.0461306	0.115984	0.0328465	0.122902	0.0151049	cis
rs77689490	OID44451	AGER	3.53109	0.000437148	0.0461316	0.116144	0.0328918	0.122902	0.0151048	cis
rs77639798	OID44451	AGER	3.53109	0.000437148	0.0461316	0.116144	0.0328918	0.122902	0.0151048	cis
rs16842570	OID42319	CPZ	3.53108	0.000437156	0.046132	0.12773	0.0361732	0.122902	0.0151048	cis
rs4696841	OID42319	CPZ	3.53108	0.000437156	0.046132	0.12773	0.0361732	0.122902	0.0151048	cis
rs4696842	OID42319	CPZ	3.53108	0.000437156	0.046132	0.12773	0.0361732	0.122902	0.0151048	cis
rs35557507	OID44709	IFNGR1	-3.53108	0.000437163	0.0461325	-0.214761	0.0608202	-0.122901	0.0151048	cis
rs3821545	OID44171	RBP2	3.53107	0.000437172	0.0461334	0.186797	0.0529008	0.122901	0.0151047	cis
rs117981227	OID45481	PGLYRP2	3.53106	0.000437195	0.0461357	0.343361	0.0972402	0.122901	0.0151046	cis
rs10845598	OID45319	C1R	-3.53105	0.00043721	0.046137	-0.114655	0.0324705	-0.1229	0.0151045	cis
rs4883422	OID45319	C1R	-3.53105	0.00043721	0.046137	-0.114655	0.0324705	-0.1229	0.0151045	cis
rs2968860	OID42126	AOC1	-3.53104	0.000437224	0.0461382	-0.174737	0.0494859	-0.1229	0.0151044	cis
rs10089862	OID43747	GFRA2	-3.53104	0.000437225	0.0461382	-0.0529162	0.014986	-0.1229	0.0151044	cis
rs3811427	OID44858	PM20D1	-3.53102	0.000437258	0.0461409	-0.516857	0.146376	-0.122899	0.0151043	cis
rs3811426	OID44858	PM20D1	-3.53102	0.000437258	0.0461409	-0.516857	0.146376	-0.122899	0.0151043	cis
rs9438402	OID44858	PM20D1	-3.53102	0.000437258	0.0461409	-0.516857	0.146376	-0.122899	0.0151043	cis
rs12036375	OID44858	PM20D1	-3.53102	0.000437258	0.0461409	-0.516857	0.146376	-0.122899	0.0151043	cis
rs9438403	OID44858	PM20D1	-3.53102	0.000437258	0.0461409	-0.516857	0.146376	-0.122899	0.0151043	cis
rs12567977	OID44858	PM20D1	-3.53102	0.000437258	0.0461409	-0.516857	0.146376	-0.122899	0.0151043	cis
rs148831948	OID43387	ASAH2	-3.53101	0.00043727	0.0461417	-0.429774	0.121714	-0.122899	0.0151042	cis
rs11195955	OID41923	TECTB	-3.53101	0.000437273	0.0461417	-0.287029	0.0812881	-0.122899	0.0151042	cis
rs11195956	OID41923	TECTB	-3.53101	0.000437273	0.0461417	-0.287029	0.0812881	-0.122899	0.0151042	cis
rs3184349	OID41923	TECTB	-3.53101	0.000437273	0.0461417	-0.287029	0.0812881	-0.122899	0.0151042	cis
rs2290965	OID41923	TECTB	-3.53101	0.000437273	0.0461417	-0.287029	0.0812881	-0.122899	0.0151042	cis
rs2166335	OID45015	VSIR	-3.53101	0.000437279	0.0461418	-0.110063	0.0311705	-0.122899	0.0151042	cis
rs3009559	OID45015	VSIR	-3.53101	0.000437279	0.0461418	-0.110063	0.0311705	-0.122899	0.0151042	cis
rs3009557	OID45015	VSIR	-3.53101	0.000437279	0.0461418	-0.110063	0.0311705	-0.122899	0.0151042	cis
rs3009551	OID45015	VSIR	-3.53101	0.000437279	0.0461418	-0.110063	0.0311705	-0.122899	0.0151042	cis
rs181796748	OID45102	CYTL1	3.53099	0.000437304	0.0461441	0.22582	0.0639537	0.122898	0.015104	cis
rs186175434	OID45102	CYTL1	3.53099	0.000437304	0.0461441	0.22582	0.0639537	0.122898	0.015104	cis
rs2472566	OID42898	PEBP4	3.53098	0.000437316	0.0461447	0.392338	0.111113	0.122898	0.015104	cis
rs2430811	OID42898	PEBP4	3.53098	0.000437316	0.0461447	0.392338	0.111113	0.122898	0.015104	cis
rs2430812	OID42898	PEBP4	3.53098	0.000437316	0.0461447	0.392338	0.111113	0.122898	0.015104	cis
rs2430814	OID42898	PEBP4	3.53098	0.000437316	0.0461447	0.392338	0.111113	0.122898	0.015104	cis
rs2466178	OID42898	PEBP4	3.53098	0.000437316	0.0461447	0.392338	0.111113	0.122898	0.015104	cis
chr4_79927294_C_CCACACACACACA	OID42458	FGF5	3.53097	0.000437339	0.0461469	0.287398	0.0813934	0.122898	0.0151038	cis
rs144732987	OID44863	PPCDC	3.53097	0.00043734	0.0461469	0.275502	0.0780244	0.122898	0.0151038	cis
rs66825792	OID44689	GNPDA2	-3.53096	0.000437352	0.0461479	-0.0917166	0.025975	-0.122897	0.0151038	cis
rs148622565	OID43829	IDO1	-3.53096	0.000437353	0.0461479	-1.20879	0.342339	-0.122897	0.0151038	cis
rs6771156	OID45157	IL1RAP	-3.53095	0.000437374	0.04615	-0.0961956	0.0272436	-0.122897	0.0151037	cis
rs8191723	OID45150	IGF2R	3.53094	0.000437386	0.046151	0.180732	0.0511853	0.122897	0.0151036	cis
rs8191725	OID45150	IGF2R	3.53094	0.000437386	0.046151	0.180732	0.0511853	0.122897	0.0151036	cis
rs5777879	OID44201	S100A16	3.53094	0.000437388	0.0461511	0.148954	0.0421853	0.122897	0.0151036	cis
rs2192825	OID45419	TFPI	-3.53093	0.000437399	0.0461519	-0.0825403	0.0233764	-0.122896	0.0151035	cis
rs7603416	OID45419	TFPI	-3.53093	0.000437399	0.0461519	-0.0825403	0.0233764	-0.122896	0.0151035	cis
rs7191448	OID44496	CCL17	3.53091	0.000437439	0.0461561	0.251792	0.071311	0.122896	0.0151033	cis
rs60069958	OID44394	VNN2	-3.5309	0.000437447	0.0461563	-0.122922	0.0348133	-0.122895	0.0151033	cis
rs6929159	OID44394	VNN2	-3.5309	0.000437447	0.0461563	-0.122922	0.0348133	-0.122895	0.0151033	cis
rs66955249	OID44394	VNN2	-3.5309	0.000437447	0.0461563	-0.122922	0.0348133	-0.122895	0.0151033	cis
rs17060673	OID44394	VNN2	-3.5309	0.000437447	0.0461563	-0.122922	0.0348133	-0.122895	0.0151033	cis
rs595431	OID44552	CNTN5	3.5309	0.000437453	0.0461568	0.091236	0.0258393	0.122895	0.0151033	cis
rs4715175	OID45342	CRISP3	-3.53089	0.00043746	0.0461573	-0.0659842	0.0186877	-0.122895	0.0151032	cis
rs111773934	OID41789	SGCG	-3.53089	0.000437465	0.0461578	-0.962509	0.272597	-0.122895	0.0151032	cis
rs74505593	OID44718	IL1R2	-3.53087	0.000437505	0.0461618	-0.0532919	0.0150932	-0.122894	0.015103	cis
rs1016104	OID44277	SPINK6	-3.53086	0.000437513	0.0461623	-0.118926	0.0336819	-0.122894	0.0151029	cis
rs13183927	OID44277	SPINK6	-3.53086	0.000437513	0.0461623	-0.118926	0.0336819	-0.122894	0.0151029	cis
rs2436410	OID44277	SPINK6	-3.53086	0.000437513	0.0461623	-0.118926	0.0336819	-0.122894	0.0151029	cis
rs2965819	OID43630	DPEP1	-3.53085	0.000437536	0.0461646	-0.0979525	0.0277419	-0.122894	0.0151028	cis
rs4566421	OID45220	PI3	-3.53081	0.00043759	0.0461701	-0.15021	0.0425427	-0.122892	0.0151025	cis
rs4729132	OID45399	PON1	-3.5308	0.000437606	0.046171	-0.0538959	0.0152645	-0.122892	0.0151025	cis
rs62464619	OID45399	PON1	-3.5308	0.000437606	0.046171	-0.0538959	0.0152645	-0.122892	0.0151025	cis
rs62464620	OID45399	PON1	-3.5308	0.000437606	0.046171	-0.0538959	0.0152645	-0.122892	0.0151025	cis
rs11770203	OID45399	PON1	-3.5308	0.000437606	0.046171	-0.0538959	0.0152645	-0.122892	0.0151025	cis
rs3763466	OID45399	PON1	-3.5308	0.000437606	0.046171	-0.0538959	0.0152645	-0.122892	0.0151025	cis
rs6606729	OID42762	MMAB	-3.5308	0.00043761	0.0461712	-0.294792	0.0834915	-0.122892	0.0151024	cis
rs6606730	OID42762	MMAB	-3.5308	0.00043761	0.0461712	-0.294792	0.0834915	-0.122892	0.0151024	cis
rs7314888	OID44872	PRR4	-3.53078	0.000437651	0.0461722	-0.183945	0.0520977	-0.122891	0.0151022	cis
rs11053738	OID44872	PRR4	-3.53078	0.000437651	0.0461722	-0.183945	0.0520977	-0.122891	0.0151022	cis
rs11053739	OID44872	PRR4	-3.53078	0.000437651	0.0461722	-0.183945	0.0520977	-0.122891	0.0151022	cis
rs11053740	OID44872	PRR4	-3.53078	0.000437651	0.0461722	-0.183945	0.0520977	-0.122891	0.0151022	cis
rs786441	OID41089	DDX55	-3.53078	0.000437652	0.0461722	-0.133369	0.0377733	-0.122891	0.0151022	cis
rs786443	OID41089	DDX55	-3.53078	0.000437652	0.0461722	-0.133369	0.0377733	-0.122891	0.0151022	cis
rs786444	OID41089	DDX55	-3.53078	0.000437652	0.0461722	-0.133369	0.0377733	-0.122891	0.0151022	cis
rs786445	OID41089	DDX55	-3.53078	0.000437652	0.0461722	-0.133369	0.0377733	-0.122891	0.0151022	cis
rs786447	OID41089	DDX55	-3.53078	0.000437652	0.0461722	-0.133369	0.0377733	-0.122891	0.0151022	cis
rs786448	OID41089	DDX55	-3.53078	0.000437652	0.0461722	-0.133369	0.0377733	-0.122891	0.0151022	cis
rs6551	OID41089	DDX55	-3.53078	0.000437652	0.0461722	-0.133369	0.0377733	-0.122891	0.0151022	cis
rs786422	OID41089	DDX55	-3.53078	0.000437652	0.0461722	-0.133369	0.0377733	-0.122891	0.0151022	cis
rs786423	OID41089	DDX55	-3.53078	0.000437652	0.0461722	-0.133369	0.0377733	-0.122891	0.0151022	cis
rs786425	OID41089	DDX55	-3.53078	0.000437652	0.0461722	-0.133369	0.0377733	-0.122891	0.0151022	cis
rs1543075	OID41089	DDX55	-3.53078	0.000437652	0.0461722	-0.133369	0.0377733	-0.122891	0.0151022	cis
rs1543076	OID41089	DDX55	-3.53078	0.000437652	0.0461722	-0.133369	0.0377733	-0.122891	0.0151022	cis
chr12_123608267_CT_C	OID41089	DDX55	3.53078	0.000437652	0.0461722	0.133369	0.0377733	0.122891	0.0151022	cis
rs4040225	OID41089	DDX55	3.53078	0.000437652	0.0461722	0.133369	0.0377733	0.122891	0.0151022	cis
rs11057307	OID41089	DDX55	3.53078	0.000437652	0.0461722	0.133369	0.0377733	0.122891	0.0151022	cis
rs3748269	OID41089	DDX55	3.53078	0.000437652	0.0461722	0.133369	0.0377733	0.122891	0.0151022	cis
rs6488883	OID41089	DDX55	3.53078	0.000437652	0.0461722	0.133369	0.0377733	0.122891	0.0151022	cis
rs7134896	OID41089	DDX55	3.53078	0.000437652	0.0461722	0.133369	0.0377733	0.122891	0.0151022	cis
rs7302183	OID41089	DDX55	3.53078	0.000437652	0.0461722	0.133369	0.0377733	0.122891	0.0151022	cis
rs34629435	OID44928	SGSH	-3.53077	0.000437664	0.0461732	-0.159085	0.0450566	-0.122891	0.0151022	cis
rs12937566	OID44928	SGSH	-3.53077	0.000437664	0.0461732	-0.159085	0.0450566	-0.122891	0.0151022	cis
rs7131795	OID40834	ATF1	-3.53076	0.000437685	0.0461754	-0.149218	0.0422623	-0.12289	0.0151021	cis
rs733589	OID43843	IL12B	-3.53075	0.000437702	0.046177	-0.195405	0.0553438	-0.12289	0.015102	cis
rs115974939	OID42433	EXOSC10	-3.53074	0.000437705	0.0461771	-0.45548	0.129004	-0.12289	0.015102	cis
rs2798601	OID43327	ADAM15	3.53073	0.00043772	0.0461786	0.0896079	0.0253794	0.12289	0.0151019	cis
rs12341727	OID40714	WHRN	3.53071	0.000437766	0.0461833	0.707646	0.200426	0.122889	0.0151016	cis
rs73077567	OID43168	TDGF1	3.53068	0.000437811	0.0461878	0.712609	0.201833	0.122888	0.0151014	cis
rs62248693	OID43168	TDGF1	3.53068	0.000437811	0.0461878	0.712609	0.201833	0.122888	0.0151014	cis
rs75611012	OID43721	FLT1	3.53067	0.000437827	0.0461893	0.206855	0.0585881	0.122887	0.0151013	cis
rs2517333	OID45036	ASAH1	-3.53066	0.000437843	0.0461908	-0.136042	0.0385318	-0.122887	0.0151012	cis
rs2072451	OID43162	TBC1D17	-3.53064	0.000437871	0.0461937	-0.0847776	0.024012	-0.122887	0.0151011	cis
rs4267484	OID41302	HOXD9	-3.53062	0.000437901	0.0461957	-0.560136	0.158651	-0.122886	0.0151009	cis
rs4595931	OID41302	HOXD9	-3.53062	0.000437901	0.0461957	-0.560136	0.158651	-0.122886	0.0151009	cis
rs4630740	OID41302	HOXD9	-3.53062	0.000437901	0.0461957	-0.560136	0.158651	-0.122886	0.0151009	cis
rs4260214	OID41302	HOXD9	-3.53062	0.000437901	0.0461957	-0.560136	0.158651	-0.122886	0.0151009	cis
rs6725240	OID41302	HOXD9	-3.53062	0.000437901	0.0461957	-0.560136	0.158651	-0.122886	0.0151009	cis
rs4614902	OID41302	HOXD9	-3.53062	0.000437901	0.0461957	-0.560136	0.158651	-0.122886	0.0151009	cis
rs62188172	OID41302	HOXD9	3.53062	0.000437901	0.0461957	0.560136	0.158651	0.122886	0.0151009	cis
rs12616687	OID41302	HOXD9	3.53062	0.000437901	0.0461957	0.560136	0.158651	0.122886	0.0151009	cis
rs138472245	OID44330	TMEM132A	-3.53062	0.000437912	0.0461963	-0.447097	0.126634	-0.122886	0.0151009	cis
rs183995647	OID44330	TMEM132A	-3.53062	0.000437912	0.0461963	-0.447097	0.126634	-0.122886	0.0151009	cis
rs191291063	OID44330	TMEM132A	-3.53062	0.000437912	0.0461963	-0.447097	0.126634	-0.122886	0.0151009	cis
rs561465669	OID40716	WNT7A	3.53062	0.000437913	0.0461963	0.87501	0.247835	0.122886	0.0151009	cis
rs2691239	OID42678	KLK12	3.53061	0.000437917	0.0461966	0.334015	0.0946054	0.122886	0.0151009	cis
rs1815892	OID44707	IAH1	-3.53061	0.000437919	0.0461967	-0.110755	0.0313698	-0.122886	0.0151008	cis
chr20_1628881_C_CT	OID41806	SIRPG	-3.5306	0.000437941	0.0461988	-0.192767	0.0545989	-0.122885	0.0151007	cis
rs538953052	OID40373	LRIT2	-3.53059	0.000437955	0.0462002	-0.517703	0.146634	-0.122885	0.0151007	cis
rs138607334	OID42606	IL17F	3.53059	0.00043796	0.0462004	0.502285	0.142267	0.122885	0.0151006	cis
rs191397201	OID42606	IL17F	3.53059	0.00043796	0.0462004	0.502285	0.142267	0.122885	0.0151006	cis
rs147682328	OID44750	LGALS8	3.53058	0.000437969	0.0462012	0.181555	0.0514236	0.122884	0.0151006	cis
rs1045518	OID43430	C16orf89	3.53058	0.000437978	0.046202	0.0838434	0.0237478	0.122884	0.0151005	cis
rs34474717	OID45019	WFIKKN2	-3.53057	0.000437987	0.0462027	-0.0850983	0.0241033	-0.122884	0.0151005	cis
rs56238005	OID45019	WFIKKN2	-3.53057	0.000437987	0.0462027	-0.0850983	0.0241033	-0.122884	0.0151005	cis
rs77263216	OID45142	HPD	-3.53056	0.000438	0.046203	-0.491369	0.139176	-0.122884	0.0151004	cis
rs2272132	OID45142	HPD	-3.53056	0.000438	0.046203	-0.491369	0.139176	-0.122884	0.0151004	cis
rs113365103	OID45142	HPD	-3.53056	0.000438	0.046203	-0.491369	0.139176	-0.122884	0.0151004	cis
rs76673397	OID45142	HPD	-3.53056	0.000438	0.046203	-0.491369	0.139176	-0.122884	0.0151004	cis
rs116925679	OID45142	HPD	-3.53056	0.000438	0.046203	-0.491369	0.139176	-0.122884	0.0151004	cis
rs884785	OID45142	HPD	-3.53056	0.000438	0.046203	-0.491369	0.139176	-0.122884	0.0151004	cis
rs884786	OID45142	HPD	-3.53056	0.000438	0.046203	-0.491369	0.139176	-0.122884	0.0151004	cis
rs10448327	OID41234	GAS1	3.53056	0.000438006	0.046203	0.181718	0.0514699	0.122884	0.0151004	cis
rs9314757	OID41234	GAS1	3.53056	0.000438006	0.046203	0.181718	0.0514699	0.122884	0.0151004	cis
rs10448321	OID41234	GAS1	3.53056	0.000438006	0.046203	0.181718	0.0514699	0.122884	0.0151004	cis
rs11141638	OID41234	GAS1	3.53056	0.000438006	0.046203	0.181718	0.0514699	0.122884	0.0151004	cis
rs10114010	OID41234	GAS1	3.53056	0.000438006	0.046203	0.181718	0.0514699	0.122884	0.0151004	cis
rs11033409	OID41989	UBQLNL	-3.53056	0.000438012	0.046203	-0.498068	0.141074	-0.122884	0.0151004	cis
rs12222503	OID41989	UBQLNL	-3.53056	0.000438012	0.046203	-0.498068	0.141074	-0.122884	0.0151004	cis
rs12271916	OID41989	UBQLNL	-3.53056	0.000438012	0.046203	-0.498068	0.141074	-0.122884	0.0151004	cis
rs11033454	OID41989	UBQLNL	-3.53056	0.000438012	0.046203	-0.498068	0.141074	-0.122884	0.0151004	cis
rs2766519	OID45077	CLPS	-3.53054	0.000438041	0.0462059	-0.164266	0.0465273	-0.122883	0.0151002	cis
rs185147657	OID41531	NCR3	-3.53052	0.000438066	0.046208	-0.545776	0.154588	-0.122882	0.0151001	cis
rs144989659	OID41531	NCR3	-3.53052	0.000438066	0.046208	-0.545776	0.154588	-0.122882	0.0151001	cis
rs1338727142	OID41531	NCR3	-3.53052	0.000438066	0.046208	-0.545776	0.154588	-0.122882	0.0151001	cis
rs184553736	OID41531	NCR3	-3.53052	0.000438066	0.046208	-0.545776	0.154588	-0.122882	0.0151001	cis
rs7939898	OID45187	MMP3	-3.53052	0.000438074	0.0462086	-0.118752	0.033636	-0.122882	0.0151	cis
rs142934541	OID45482	PLG	-3.53051	0.000438081	0.0462086	-0.194747	0.055161	-0.122882	0.0151	cis
rs147629051	OID45482	PLG	-3.53051	0.000438081	0.0462086	-0.194747	0.055161	-0.122882	0.0151	cis
rs140306630	OID45482	PLG	-3.53051	0.000438081	0.0462086	-0.194747	0.055161	-0.122882	0.0151	cis
rs200929434	OID45482	PLG	-3.53051	0.000438081	0.0462086	-0.194747	0.055161	-0.122882	0.0151	cis
rs773200193	OID45482	PLG	-3.53051	0.000438081	0.0462086	-0.194747	0.055161	-0.122882	0.0151	cis
rs150107796	OID45079	CNTN3	3.53051	0.000438083	0.0462086	0.190056	0.0538323	0.122882	0.0151	cis
rs190160909	OID45079	CNTN3	3.53051	0.000438083	0.0462086	0.190056	0.0538323	0.122882	0.0151	cis
rs316343	OID45255	SERPINB1	-3.53049	0.000438113	0.0462116	-0.127559	0.0361306	-0.122881	0.0150998	cis
rs189317601	OID44807	NELL1	-3.53049	0.000438124	0.0462116	-0.228633	0.0647596	-0.122881	0.0150998	cis
rs6788318	OID42388	DTX3L	-3.53048	0.000438141	0.0462116	-0.145308	0.0411581	-0.122881	0.0150997	cis
rs9809945	OID42388	DTX3L	-3.53048	0.000438141	0.0462116	-0.145308	0.0411581	-0.122881	0.0150997	cis
rs76376329	OID42388	DTX3L	-3.53048	0.000438141	0.0462116	-0.145308	0.0411581	-0.122881	0.0150997	cis
rs9878861	OID42388	DTX3L	-3.53048	0.000438141	0.0462116	-0.145308	0.0411581	-0.122881	0.0150997	cis
rs9841311	OID42388	DTX3L	-3.53048	0.000438141	0.0462116	-0.145308	0.0411581	-0.122881	0.0150997	cis
rs7071688	OID43066	SFTPA2	-3.53047	0.000438146	0.0462116	-0.181286	0.0513489	-0.122881	0.0150997	cis
rs1905339	OID45308	AOC3	3.53046	0.00043816	0.0462116	0.0709907	0.020108	0.12288	0.0150996	cis
rs62436888	OID45475	LPA	3.53045	0.000438191	0.0462116	0.351264	0.0994957	0.12288	0.0150994	cis
rs6902594	OID45475	LPA	3.53045	0.000438191	0.0462116	0.351264	0.0994957	0.12288	0.0150994	cis
rs3056407	OID45475	LPA	3.53045	0.000438191	0.0462116	0.351264	0.0994957	0.12288	0.0150994	cis
rs1937473	OID45475	LPA	3.53045	0.000438191	0.0462116	0.351264	0.0994957	0.12288	0.0150994	cis
rs57154076	OID45475	LPA	3.53045	0.000438191	0.0462116	0.351264	0.0994957	0.12288	0.0150994	cis
rs62436890	OID45475	LPA	3.53045	0.000438191	0.0462116	0.351264	0.0994957	0.12288	0.0150994	cis
rs1937471	OID45475	LPA	3.53045	0.000438191	0.0462116	0.351264	0.0994957	0.12288	0.0150994	cis
rs1937470	OID45475	LPA	3.53045	0.000438191	0.0462116	0.351264	0.0994957	0.12288	0.0150994	cis
rs62436891	OID45475	LPA	3.53045	0.000438191	0.0462116	0.351264	0.0994957	0.12288	0.0150994	cis
rs62436892	OID45475	LPA	3.53045	0.000438191	0.0462116	0.351264	0.0994957	0.12288	0.0150994	cis
rs62436893	OID45475	LPA	3.53045	0.000438191	0.0462116	0.351264	0.0994957	0.12288	0.0150994	cis
rs73017769	OID45475	LPA	3.53045	0.000438191	0.0462116	0.351264	0.0994957	0.12288	0.0150994	cis
rs73017771	OID45475	LPA	3.53045	0.000438191	0.0462116	0.351264	0.0994957	0.12288	0.0150994	cis
rs73017775	OID45475	LPA	3.53045	0.000438191	0.0462116	0.351264	0.0994957	0.12288	0.0150994	cis
rs112639891	OID45475	LPA	3.53045	0.000438191	0.0462116	0.351264	0.0994957	0.12288	0.0150994	cis
rs879828776	OID45475	LPA	3.53045	0.000438191	0.0462116	0.351264	0.0994957	0.12288	0.0150994	cis
rs75032952	OID45475	LPA	3.53045	0.000438191	0.0462116	0.351264	0.0994957	0.12288	0.0150994	cis
rs561130476	OID45475	LPA	3.53045	0.000438191	0.0462116	0.351264	0.0994957	0.12288	0.0150994	cis
rs62436894	OID45475	LPA	3.53045	0.000438191	0.0462116	0.351264	0.0994957	0.12288	0.0150994	cis
rs11966600	OID45475	LPA	3.53045	0.000438191	0.0462116	0.351264	0.0994957	0.12288	0.0150994	cis
rs62436895	OID45475	LPA	3.53045	0.000438191	0.0462116	0.351264	0.0994957	0.12288	0.0150994	cis
rs62436896	OID45475	LPA	3.53045	0.000438191	0.0462116	0.351264	0.0994957	0.12288	0.0150994	cis
rs138216254	OID45475	LPA	3.53045	0.000438191	0.0462116	0.351264	0.0994957	0.12288	0.0150994	cis
rs62436899	OID45475	LPA	3.53045	0.000438191	0.0462116	0.351264	0.0994957	0.12288	0.0150994	cis
rs2103338	OID44697	HAAO	-3.53044	0.000438193	0.0462116	-0.143582	0.0406697	-0.12288	0.0150994	cis
rs2103339	OID44697	HAAO	-3.53044	0.000438193	0.0462116	-0.143582	0.0406697	-0.12288	0.0150994	cis
rs2374435	OID44697	HAAO	-3.53044	0.000438193	0.0462116	-0.143582	0.0406697	-0.12288	0.0150994	cis
rs11901849	OID44697	HAAO	-3.53044	0.000438193	0.0462116	-0.143582	0.0406697	-0.12288	0.0150994	cis
rs6742450	OID44697	HAAO	-3.53044	0.000438193	0.0462116	-0.143582	0.0406697	-0.12288	0.0150994	cis
rs13027020	OID44697	HAAO	-3.53044	0.000438193	0.0462116	-0.143582	0.0406697	-0.12288	0.0150994	cis
rs12712856	OID44697	HAAO	-3.53044	0.000438193	0.0462116	-0.143582	0.0406697	-0.12288	0.0150994	cis
rs4953528	OID44697	HAAO	-3.53044	0.000438193	0.0462116	-0.143582	0.0406697	-0.12288	0.0150994	cis
rs2272447	OID44697	HAAO	-3.53044	0.000438193	0.0462116	-0.143582	0.0406697	-0.12288	0.0150994	cis
rs4953531	OID44697	HAAO	-3.53044	0.000438193	0.0462116	-0.143582	0.0406697	-0.12288	0.0150994	cis
rs11678863	OID44697	HAAO	-3.53044	0.000438193	0.0462116	-0.143582	0.0406697	-0.12288	0.0150994	cis
rs12996750	OID44697	HAAO	-3.53044	0.000438193	0.0462116	-0.143582	0.0406697	-0.12288	0.0150994	cis
rs10865183	OID44697	HAAO	-3.53044	0.000438193	0.0462116	-0.143582	0.0406697	-0.12288	0.0150994	cis
rs6544584	OID44697	HAAO	-3.53044	0.000438193	0.0462116	-0.143582	0.0406697	-0.12288	0.0150994	cis
rs9973454	OID44697	HAAO	-3.53044	0.000438193	0.0462116	-0.143582	0.0406697	-0.12288	0.0150994	cis
rs7572190	OID44697	HAAO	-3.53044	0.000438193	0.0462116	-0.143582	0.0406697	-0.12288	0.0150994	cis
rs10203855	OID44697	HAAO	-3.53044	0.000438193	0.0462116	-0.143582	0.0406697	-0.12288	0.0150994	cis
rs35014874	OID44697	HAAO	-3.53044	0.000438193	0.0462116	-0.143582	0.0406697	-0.12288	0.0150994	cis
rs7586943	OID44697	HAAO	-3.53044	0.000438193	0.0462116	-0.143582	0.0406697	-0.12288	0.0150994	cis
rs11900308	OID44697	HAAO	-3.53044	0.000438193	0.0462116	-0.143582	0.0406697	-0.12288	0.0150994	cis
rs6739714	OID44697	HAAO	-3.53044	0.000438193	0.0462116	-0.143582	0.0406697	-0.12288	0.0150994	cis
rs11679371	OID44697	HAAO	-3.53044	0.000438193	0.0462116	-0.143582	0.0406697	-0.12288	0.0150994	cis
rs11679377	OID44697	HAAO	-3.53044	0.000438193	0.0462116	-0.143582	0.0406697	-0.12288	0.0150994	cis
rs11690432	OID44697	HAAO	-3.53044	0.000438193	0.0462116	-0.143582	0.0406697	-0.12288	0.0150994	cis
rs4952908	OID44697	HAAO	-3.53044	0.000438193	0.0462116	-0.143582	0.0406697	-0.12288	0.0150994	cis
rs4953564	OID44697	HAAO	-3.53044	0.000438193	0.0462116	-0.143582	0.0406697	-0.12288	0.0150994	cis
rs4952910	OID44697	HAAO	-3.53044	0.000438193	0.0462116	-0.143582	0.0406697	-0.12288	0.0150994	cis
rs766655	OID43928	LONP1	-3.53043	0.000438223	0.0462144	-0.142047	0.0402351	-0.122879	0.0150993	cis
chr19_5537574_A_AC	OID43928	LONP1	-3.53043	0.000438223	0.0462144	-0.142047	0.0402351	-0.122879	0.0150993	cis
rs80196961	OID45058	CD177	3.53042	0.000438234	0.0462154	1.02277	0.289702	0.122879	0.0150992	cis
rs62229984	OID43855	IL5RA	3.53042	0.000438239	0.0462158	0.107861	0.0305519	0.122879	0.0150992	cis
rs201208074	OID45194	MYOC	3.53039	0.000438281	0.0462175	0.219123	0.0620676	0.122878	0.015099	cis
rs148832432	OID45194	MYOC	3.53039	0.000438281	0.0462175	0.219123	0.0620676	0.122878	0.015099	cis
rs200303479	OID45194	MYOC	3.53039	0.000438281	0.0462175	0.219123	0.0620676	0.122878	0.015099	cis
rs201586745	OID45194	MYOC	3.53039	0.000438281	0.0462175	0.219123	0.0620676	0.122878	0.015099	cis
rs148418278	OID45194	MYOC	3.53039	0.000438281	0.0462175	0.219123	0.0620676	0.122878	0.015099	cis
rs57146817	OID45194	MYOC	3.53039	0.000438281	0.0462175	0.219123	0.0620676	0.122878	0.015099	cis
rs12024335	OID45194	MYOC	3.53039	0.000438281	0.0462175	0.219123	0.0620676	0.122878	0.015099	cis
rs61051720	OID45194	MYOC	3.53039	0.000438281	0.0462175	0.219123	0.0620676	0.122878	0.015099	cis
rs74626332	OID45194	MYOC	3.53039	0.000438281	0.0462175	0.219123	0.0620676	0.122878	0.015099	cis
rs71777397	OID45194	MYOC	3.53039	0.000438281	0.0462175	0.219123	0.0620676	0.122878	0.015099	cis
rs72717895	OID45194	MYOC	3.53039	0.000438281	0.0462175	0.219123	0.0620676	0.122878	0.015099	cis
rs12034114	OID45194	MYOC	3.53039	0.000438281	0.0462175	0.219123	0.0620676	0.122878	0.015099	cis
rs6659266	OID45194	MYOC	3.53039	0.000438281	0.0462175	0.219123	0.0620676	0.122878	0.015099	cis
rs59189276	OID45194	MYOC	3.53039	0.000438281	0.0462175	0.219123	0.0620676	0.122878	0.015099	cis
rs61638755	OID45194	MYOC	3.53039	0.000438281	0.0462175	0.219123	0.0620676	0.122878	0.015099	cis
rs72717900	OID45194	MYOC	3.53039	0.000438281	0.0462175	0.219123	0.0620676	0.122878	0.015099	cis
rs2421910	OID45194	MYOC	3.53039	0.000438281	0.0462175	0.219123	0.0620676	0.122878	0.015099	cis
chr1_171726845_A_AAGAT	OID45194	MYOC	3.53039	0.000438281	0.0462175	0.219123	0.0620676	0.122878	0.015099	cis
rs61413126	OID45194	MYOC	3.53039	0.000438281	0.0462175	0.219123	0.0620676	0.122878	0.015099	cis
rs1543284	OID45481	PGLYRP2	3.53037	0.000438312	0.0462205	0.0886322	0.0251056	0.122877	0.0150988	cis
rs10413407	OID45481	PGLYRP2	3.53037	0.000438312	0.0462205	0.0886322	0.0251056	0.122877	0.0150988	cis
rs209974	OID45036	ASAH1	-3.53036	0.000438333	0.0462224	-0.144404	0.0409035	-0.122877	0.0150987	cis
rs209973	OID45036	ASAH1	-3.53036	0.000438333	0.0462224	-0.144404	0.0409035	-0.122877	0.0150987	cis
rs11225446	OID43980	MMP12	-3.53034	0.000438356	0.0462247	-0.215008	0.0609027	-0.122876	0.0150986	cis
rs17023106	OID42541	GSTM4	3.53034	0.00043837	0.046226	0.450423	0.127586	0.122876	0.0150985	cis
rs11594978	OID41002	CFAP46	-3.53033	0.000438382	0.0462271	-0.220516	0.0624632	-0.122876	0.0150985	cis
rs12459854	OID45338	COMP	-3.53033	0.000438383	0.0462271	-0.08337	0.0236154	-0.122876	0.0150984	cis
rs35579896	OID45143	HPSE	3.5303	0.000438431	0.046232	0.193353	0.0547695	0.122875	0.0150982	cis
rs2610014	OID44844	PENK	-3.53028	0.000438457	0.0462346	-0.0839419	0.0237777	-0.122874	0.0150981	cis
rs148412874	OID42068	ZNF687	3.53027	0.000438478	0.0462367	0.542716	0.153732	0.122874	0.015098	cis
rs394921	OID44818	NRCAM	-3.53024	0.000438526	0.0462377	-0.118877	0.0336738	-0.122873	0.0150977	cis
rs13402251	OID42924	PNPT1	-3.53023	0.000438549	0.0462377	-0.281868	0.0798443	-0.122872	0.0150976	cis
rs144232229	OID45279	TIMP4	-3.53022	0.000438557	0.0462377	-0.222127	0.0629216	-0.122872	0.0150976	cis
rs12144152	OID45011	UROD	3.53021	0.000438568	0.0462377	0.166666	0.0472112	0.122872	0.0150975	cis
rs12117191	OID45011	UROD	3.53021	0.000438568	0.0462377	0.166666	0.0472112	0.122872	0.0150975	cis
rs11811656	OID45011	UROD	3.53021	0.000438568	0.0462377	0.166666	0.0472112	0.122872	0.0150975	cis
rs12738586	OID45011	UROD	3.53021	0.000438568	0.0462377	0.166666	0.0472112	0.122872	0.0150975	cis
rs12735637	OID45011	UROD	3.53021	0.000438568	0.0462377	0.166666	0.0472112	0.122872	0.0150975	cis
rs12125367	OID45011	UROD	3.53021	0.000438568	0.0462377	0.166666	0.0472112	0.122872	0.0150975	cis
rs12755554	OID45011	UROD	3.53021	0.000438568	0.0462377	0.166666	0.0472112	0.122872	0.0150975	cis
rs12127100	OID45011	UROD	3.53021	0.000438568	0.0462377	0.166666	0.0472112	0.122872	0.0150975	cis
rs12127262	OID45011	UROD	3.53021	0.000438568	0.0462377	0.166666	0.0472112	0.122872	0.0150975	cis
rs68175913	OID45011	UROD	3.53021	0.000438568	0.0462377	0.166666	0.0472112	0.122872	0.0150975	cis
rs2133503	OID45011	UROD	3.53021	0.000438568	0.0462377	0.166666	0.0472112	0.122872	0.0150975	cis
rs11588468	OID45011	UROD	3.53021	0.000438568	0.0462377	0.166666	0.0472112	0.122872	0.0150975	cis
rs12742371	OID45011	UROD	3.53021	0.000438568	0.0462377	0.166666	0.0472112	0.122872	0.0150975	cis
rs12740561	OID45011	UROD	3.53021	0.000438568	0.0462377	0.166666	0.0472112	0.122872	0.0150975	cis
rs144971331	OID45011	UROD	3.53021	0.000438568	0.0462377	0.166666	0.0472112	0.122872	0.0150975	cis
rs11211059	OID45011	UROD	3.53021	0.000438568	0.0462377	0.166666	0.0472112	0.122872	0.0150975	cis
rs7519454	OID45011	UROD	3.53021	0.000438568	0.0462377	0.166666	0.0472112	0.122872	0.0150975	cis
rs12122911	OID45011	UROD	3.53021	0.000438568	0.0462377	0.166666	0.0472112	0.122872	0.0150975	cis
rs12122946	OID45011	UROD	3.53021	0.000438568	0.0462377	0.166666	0.0472112	0.122872	0.0150975	cis
rs12142881	OID45011	UROD	3.53021	0.000438568	0.0462377	0.166666	0.0472112	0.122872	0.0150975	cis
rs6678762	OID45011	UROD	3.53021	0.000438568	0.0462377	0.166666	0.0472112	0.122872	0.0150975	cis
rs6678769	OID45011	UROD	3.53021	0.000438568	0.0462377	0.166666	0.0472112	0.122872	0.0150975	cis
rs12125188	OID45011	UROD	3.53021	0.000438568	0.0462377	0.166666	0.0472112	0.122872	0.0150975	cis
rs11576875	OID45011	UROD	3.53021	0.000438568	0.0462377	0.166666	0.0472112	0.122872	0.0150975	cis
rs56875328	OID45011	UROD	3.53021	0.000438568	0.0462377	0.166666	0.0472112	0.122872	0.0150975	cis
rs28409260	OID45011	UROD	3.53021	0.000438568	0.0462377	0.166666	0.0472112	0.122872	0.0150975	cis
rs11556200	OID45011	UROD	3.53021	0.000438568	0.0462377	0.166666	0.0472112	0.122872	0.0150975	cis
rs12732402	OID45011	UROD	3.53021	0.000438568	0.0462377	0.166666	0.0472112	0.122872	0.0150975	cis
rs12070692	OID45011	UROD	3.53021	0.000438568	0.0462377	0.166666	0.0472112	0.122872	0.0150975	cis
rs12127012	OID45011	UROD	3.53021	0.000438568	0.0462377	0.166666	0.0472112	0.122872	0.0150975	cis
rs12749130	OID45011	UROD	3.53021	0.000438568	0.0462377	0.166666	0.0472112	0.122872	0.0150975	cis
rs17393404	OID45011	UROD	3.53021	0.000438568	0.0462377	0.166666	0.0472112	0.122872	0.0150975	cis
rs12758547	OID45011	UROD	3.53021	0.000438568	0.0462377	0.166666	0.0472112	0.122872	0.0150975	cis
rs11806079	OID45011	UROD	3.53021	0.000438568	0.0462377	0.166666	0.0472112	0.122872	0.0150975	cis
rs11802780	OID45011	UROD	3.53021	0.000438568	0.0462377	0.166666	0.0472112	0.122872	0.0150975	cis
rs12738406	OID45011	UROD	3.53021	0.000438568	0.0462377	0.166666	0.0472112	0.122872	0.0150975	cis
rs12738542	OID45011	UROD	3.53021	0.000438568	0.0462377	0.166666	0.0472112	0.122872	0.0150975	cis
rs7553658	OID45011	UROD	3.53021	0.000438568	0.0462377	0.166666	0.0472112	0.122872	0.0150975	cis
rs6659033	OID45011	UROD	3.53021	0.000438568	0.0462377	0.166666	0.0472112	0.122872	0.0150975	cis
rs6692713	OID45011	UROD	3.53021	0.000438568	0.0462377	0.166666	0.0472112	0.122872	0.0150975	cis
rs12725931	OID45011	UROD	3.53021	0.000438568	0.0462377	0.166666	0.0472112	0.122872	0.0150975	cis
rs12724852	OID45011	UROD	3.53021	0.000438568	0.0462377	0.166666	0.0472112	0.122872	0.0150975	cis
rs12750107	OID45011	UROD	3.53021	0.000438568	0.0462377	0.166666	0.0472112	0.122872	0.0150975	cis
rs12133015	OID45011	UROD	3.53021	0.000438568	0.0462377	0.166666	0.0472112	0.122872	0.0150975	cis
rs12126314	OID45011	UROD	3.53021	0.000438568	0.0462377	0.166666	0.0472112	0.122872	0.0150975	cis
rs12126318	OID45011	UROD	3.53021	0.000438568	0.0462377	0.166666	0.0472112	0.122872	0.0150975	cis
rs5773860	OID45011	UROD	3.53021	0.000438568	0.0462377	0.166666	0.0472112	0.122872	0.0150975	cis
rs10890316	OID45011	UROD	3.53021	0.000438568	0.0462377	0.166666	0.0472112	0.122872	0.0150975	cis
rs10890317	OID45011	UROD	3.53021	0.000438568	0.0462377	0.166666	0.0472112	0.122872	0.0150975	cis
rs10890318	OID45011	UROD	3.53021	0.000438568	0.0462377	0.166666	0.0472112	0.122872	0.0150975	cis
rs34378570	OID45011	UROD	3.53021	0.000438568	0.0462377	0.166666	0.0472112	0.122872	0.0150975	cis
rs566666	OID44340	TNFRSF11A	3.53021	0.000438577	0.0462377	0.102899	0.0291481	0.122872	0.0150974	cis
rs565763	OID44340	TNFRSF11A	3.53021	0.000438577	0.0462377	0.102899	0.0291481	0.122872	0.0150974	cis
rs564968	OID44340	TNFRSF11A	3.53021	0.000438577	0.0462377	0.102899	0.0291481	0.122872	0.0150974	cis
rs615409	OID44340	TNFRSF11A	3.53021	0.000438577	0.0462377	0.102899	0.0291481	0.122872	0.0150974	cis
rs541108	OID44340	TNFRSF11A	3.53021	0.000438577	0.0462377	0.102899	0.0291481	0.122872	0.0150974	cis
rs606619	OID44340	TNFRSF11A	3.53021	0.000438577	0.0462377	0.102899	0.0291481	0.122872	0.0150974	cis
rs607501	OID44340	TNFRSF11A	3.53021	0.000438577	0.0462377	0.102899	0.0291481	0.122872	0.0150974	cis
rs534764	OID44340	TNFRSF11A	3.53021	0.000438577	0.0462377	0.102899	0.0291481	0.122872	0.0150974	cis
rs635401	OID44340	TNFRSF11A	3.53021	0.000438577	0.0462377	0.102899	0.0291481	0.122872	0.0150974	cis
rs619673	OID44340	TNFRSF11A	3.53021	0.000438577	0.0462377	0.102899	0.0291481	0.122872	0.0150974	cis
rs140526105	OID44340	TNFRSF11A	3.53021	0.000438577	0.0462377	0.102899	0.0291481	0.122872	0.0150974	cis
rs3128987	OID45446	C4B	3.53019	0.0004386	0.04624	0.175503	0.0497147	0.122871	0.0150973	cis
rs59287917	OID45141	HAVCR2	3.53019	0.000438615	0.0462402	0.107133	0.0303478	0.122871	0.0150973	cis
rs76675646	OID42449	FCHO2	-3.53018	0.000438617	0.0462402	-0.288814	0.0818127	-0.122871	0.0150972	cis
rs77600604	OID42449	FCHO2	-3.53018	0.000438617	0.0462402	-0.288814	0.0818127	-0.122871	0.0150972	cis
rs1449275	OID42449	FCHO2	-3.53018	0.000438617	0.0462402	-0.288814	0.0818127	-0.122871	0.0150972	cis
rs79601935	OID42449	FCHO2	-3.53018	0.000438617	0.0462402	-0.288814	0.0818127	-0.122871	0.0150972	cis
rs111351683	OID42449	FCHO2	-3.53018	0.000438617	0.0462402	-0.288814	0.0818127	-0.122871	0.0150972	cis
rs148768111	OID42449	FCHO2	-3.53018	0.000438617	0.0462402	-0.288814	0.0818127	-0.122871	0.0150972	cis
rs140934251	OID42449	FCHO2	-3.53018	0.000438617	0.0462402	-0.288814	0.0818127	-0.122871	0.0150972	cis
rs79685984	OID42449	FCHO2	-3.53018	0.000438617	0.0462402	-0.288814	0.0818127	-0.122871	0.0150972	cis
rs75189092	OID42449	FCHO2	-3.53018	0.000438617	0.0462402	-0.288814	0.0818127	-0.122871	0.0150972	cis
rs78065171	OID42449	FCHO2	-3.53018	0.000438617	0.0462402	-0.288814	0.0818127	-0.122871	0.0150972	cis
rs2490420	OID42448	FCGR2B	3.53018	0.00043862	0.0462404	0.209377	0.0593107	0.122871	0.0150972	cis
rs57369771	OID44357	TRAF2	3.53017	0.000438634	0.0462416	0.122561	0.0347182	0.12287	0.0150972	cis
rs72836480	OID43429	BTN3A2	-3.53017	0.00043864	0.0462417	-0.133756	0.0378894	-0.12287	0.0150971	cis
rs12194095	OID43429	BTN3A2	-3.53017	0.00043864	0.0462417	-0.133756	0.0378894	-0.12287	0.0150971	cis
rs12205731	OID43429	BTN3A2	-3.53017	0.00043864	0.0462417	-0.133756	0.0378894	-0.12287	0.0150971	cis
rs12216155	OID43429	BTN3A2	-3.53017	0.00043864	0.0462417	-0.133756	0.0378894	-0.12287	0.0150971	cis
rs9398704	OID44941	SMPDL3A	3.53016	0.000438659	0.0462434	0.151934	0.0430387	0.12287	0.015097	cis
rs9388149	OID44941	SMPDL3A	3.53016	0.000438659	0.0462434	0.151934	0.0430387	0.12287	0.015097	cis
rs117681179	OID45491	SERPINA4	-3.53015	0.000438673	0.0462448	-0.280769	0.0795347	-0.12287	0.0150969	cis
rs201884262	OID40299	ID2	3.53013	0.00043871	0.0462483	0.883103	0.250162	0.122869	0.0150968	cis
rs79391663	OID40299	ID2	3.53013	0.00043871	0.0462483	0.883103	0.250162	0.122869	0.0150968	cis
chr10_101453251_A_AT	OID42829	NFKB2	3.5301	0.000438747	0.0462517	1.27255	0.360484	0.122868	0.0150966	cis
rs146072754	OID42829	NFKB2	3.5301	0.000438747	0.0462517	1.27255	0.360484	0.122868	0.0150966	cis
rs12413496	OID42829	NFKB2	3.5301	0.000438747	0.0462517	1.27255	0.360484	0.122868	0.0150966	cis
rs142081760	OID42829	NFKB2	3.5301	0.000438747	0.0462517	1.27255	0.360484	0.122868	0.0150966	cis
rs72648113	OID40837	ATG101	-3.5301	0.000438761	0.046253	-0.195415	0.0553569	-0.122868	0.0150965	cis
rs78156871	OID44149	PTPRH	3.53007	0.000438797	0.0462567	0.204689	0.0579845	0.122867	0.0150963	cis
rs2394585	OID43245	TSPAN15	-3.53006	0.000438822	0.0462591	-0.391261	0.110837	-0.122867	0.0150962	cis
rs2394586	OID43245	TSPAN15	-3.53006	0.000438822	0.0462591	-0.391261	0.110837	-0.122867	0.0150962	cis
rs3101546	OID40759	ABRA	-3.53001	0.000438896	0.0462667	-0.429164	0.121576	-0.122865	0.0150958	cis
rs190967870	OID43549	CNTNAP2	-3.53001	0.000438902	0.0462669	-0.316637	0.0896986	-0.122865	0.0150958	cis
rs11610670	OID45485	PZP	3.53001	0.000438904	0.0462669	0.525933	0.148989	0.122865	0.0150958	cis
rs113947247	OID45485	PZP	3.53001	0.000438904	0.0462669	0.525933	0.148989	0.122865	0.0150958	cis
rs2232546	OID45485	PZP	3.53001	0.000438904	0.0462669	0.525933	0.148989	0.122865	0.0150958	cis
rs140633137	OID45078	CNTN1	3.52999	0.00043893	0.0462694	0.215566	0.0610669	0.122864	0.0150956	cis
rs138235358	OID44847	PILRB	-3.52999	0.00043893	0.0462694	-0.203719	0.0577109	-0.122864	0.0150956	cis
chr11_102512127_TTATCTATCTATC_TTATCTATC	OID43980	MMP12	3.52999	0.000438939	0.0462702	0.161437	0.0457332	0.122864	0.0150956	cis
rs192392348	OID42370	DENR	3.52997	0.000438964	0.0462726	0.725467	0.205516	0.122864	0.0150954	cis
rs7698141	OID41238	GBA3	3.52996	0.00043899	0.0462726	0.180417	0.0511103	0.122863	0.0150953	cis
rs7258029	OID42483	FXYD5	3.52994	0.000439011	0.0462726	0.193004	0.0546762	0.122863	0.0150952	cis
rs76359756	OID43966	MDGA1	-3.52994	0.000439023	0.0462726	-0.387127	0.10967	-0.122862	0.0150951	cis
rs11630341	OID44952	SPESP1	3.52993	0.000439037	0.0462726	0.443159	0.125543	0.122862	0.0150951	cis
rs6494792	OID44952	SPESP1	3.52993	0.000439037	0.0462726	0.443159	0.125543	0.122862	0.0150951	cis
rs6494793	OID44952	SPESP1	3.52993	0.000439037	0.0462726	0.443159	0.125543	0.122862	0.0150951	cis
rs7182495	OID44952	SPESP1	3.52993	0.000439037	0.0462726	0.443159	0.125543	0.122862	0.0150951	cis
rs78062638	OID44952	SPESP1	-3.52993	0.000439037	0.0462726	-0.443159	0.125543	-0.122862	0.0150951	cis
rs76334050	OID44952	SPESP1	-3.52993	0.000439037	0.0462726	-0.443159	0.125543	-0.122862	0.0150951	cis
rs80183440	OID44952	SPESP1	-3.52993	0.000439037	0.0462726	-0.443159	0.125543	-0.122862	0.0150951	cis
rs113454341	OID44952	SPESP1	-3.52993	0.000439037	0.0462726	-0.443159	0.125543	-0.122862	0.0150951	cis
rs112354514	OID44952	SPESP1	-3.52993	0.000439037	0.0462726	-0.443159	0.125543	-0.122862	0.0150951	cis
rs74579781	OID44952	SPESP1	-3.52993	0.000439037	0.0462726	-0.443159	0.125543	-0.122862	0.0150951	cis
rs16953133	OID44952	SPESP1	-3.52993	0.000439037	0.0462726	-0.443159	0.125543	-0.122862	0.0150951	cis
rs16953134	OID44952	SPESP1	-3.52993	0.000439037	0.0462726	-0.443159	0.125543	-0.122862	0.0150951	cis
rs16953139	OID44952	SPESP1	-3.52993	0.000439037	0.0462726	-0.443159	0.125543	-0.122862	0.0150951	cis
rs78962241	OID44952	SPESP1	-3.52993	0.000439037	0.0462726	-0.443159	0.125543	-0.122862	0.0150951	cis
rs76735676	OID44952	SPESP1	-3.52993	0.000439037	0.0462726	-0.443159	0.125543	-0.122862	0.0150951	cis
rs12443206	OID44952	SPESP1	-3.52993	0.000439037	0.0462726	-0.443159	0.125543	-0.122862	0.0150951	cis
rs12443375	OID44952	SPESP1	-3.52993	0.000439037	0.0462726	-0.443159	0.125543	-0.122862	0.0150951	cis
rs80095369	OID44952	SPESP1	-3.52993	0.000439037	0.0462726	-0.443159	0.125543	-0.122862	0.0150951	cis
rs16953143	OID44952	SPESP1	-3.52993	0.000439037	0.0462726	-0.443159	0.125543	-0.122862	0.0150951	cis
rs113122026	OID44952	SPESP1	-3.52993	0.000439037	0.0462726	-0.443159	0.125543	-0.122862	0.0150951	cis
rs12438120	OID44952	SPESP1	-3.52993	0.000439037	0.0462726	-0.443159	0.125543	-0.122862	0.0150951	cis
rs12438073	OID44952	SPESP1	-3.52993	0.000439037	0.0462726	-0.443159	0.125543	-0.122862	0.0150951	cis
rs12439701	OID44952	SPESP1	-3.52993	0.000439037	0.0462726	-0.443159	0.125543	-0.122862	0.0150951	cis
rs80279145	OID44952	SPESP1	-3.52993	0.000439037	0.0462726	-0.443159	0.125543	-0.122862	0.0150951	cis
rs116955758	OID44952	SPESP1	-3.52993	0.000439037	0.0462726	-0.443159	0.125543	-0.122862	0.0150951	cis
rs111421632	OID44952	SPESP1	-3.52993	0.000439037	0.0462726	-0.443159	0.125543	-0.122862	0.0150951	cis
rs16953174	OID44952	SPESP1	-3.52993	0.000439037	0.0462726	-0.443159	0.125543	-0.122862	0.0150951	cis
rs145583038	OID44952	SPESP1	-3.52993	0.000439037	0.0462726	-0.443159	0.125543	-0.122862	0.0150951	cis
rs113423234	OID44952	SPESP1	-3.52993	0.000439037	0.0462726	-0.443159	0.125543	-0.122862	0.0150951	cis
rs79429676	OID44952	SPESP1	-3.52993	0.000439037	0.0462726	-0.443159	0.125543	-0.122862	0.0150951	cis
rs10851803	OID44952	SPESP1	-3.52993	0.000439037	0.0462726	-0.443159	0.125543	-0.122862	0.0150951	cis
rs12101862	OID44952	SPESP1	-3.52993	0.000439037	0.0462726	-0.443159	0.125543	-0.122862	0.0150951	cis
rs12101871	OID44952	SPESP1	-3.52993	0.000439037	0.0462726	-0.443159	0.125543	-0.122862	0.0150951	cis
rs73440954	OID44952	SPESP1	-3.52993	0.000439037	0.0462726	-0.443159	0.125543	-0.122862	0.0150951	cis
rs112584170	OID44952	SPESP1	-3.52993	0.000439037	0.0462726	-0.443159	0.125543	-0.122862	0.0150951	cis
rs11486357	OID44952	SPESP1	-3.52993	0.000439037	0.0462726	-0.443159	0.125543	-0.122862	0.0150951	cis
rs2089166	OID44952	SPESP1	-3.52993	0.000439037	0.0462726	-0.443159	0.125543	-0.122862	0.0150951	cis
rs4516178	OID44952	SPESP1	-3.52993	0.000439037	0.0462726	-0.443159	0.125543	-0.122862	0.0150951	cis
rs4567654	OID44952	SPESP1	-3.52993	0.000439037	0.0462726	-0.443159	0.125543	-0.122862	0.0150951	cis
rs4516179	OID44952	SPESP1	-3.52993	0.000439037	0.0462726	-0.443159	0.125543	-0.122862	0.0150951	cis
rs28845245	OID44952	SPESP1	-3.52993	0.000439037	0.0462726	-0.443159	0.125543	-0.122862	0.0150951	cis
rs75286706	OID44952	SPESP1	-3.52993	0.000439037	0.0462726	-0.443159	0.125543	-0.122862	0.0150951	cis
rs12442358	OID44952	SPESP1	-3.52993	0.000439037	0.0462726	-0.443159	0.125543	-0.122862	0.0150951	cis
rs12439936	OID44952	SPESP1	-3.52993	0.000439037	0.0462726	-0.443159	0.125543	-0.122862	0.0150951	cis
rs80213950	OID44952	SPESP1	-3.52993	0.000439037	0.0462726	-0.443159	0.125543	-0.122862	0.0150951	cis
rs12443249	OID44952	SPESP1	-3.52993	0.000439037	0.0462726	-0.443159	0.125543	-0.122862	0.0150951	cis
rs58692677	OID44952	SPESP1	-3.52993	0.000439037	0.0462726	-0.443159	0.125543	-0.122862	0.0150951	cis
rs79868831	OID44952	SPESP1	-3.52993	0.000439037	0.0462726	-0.443159	0.125543	-0.122862	0.0150951	cis
rs112495912	OID44952	SPESP1	-3.52993	0.000439037	0.0462726	-0.443159	0.125543	-0.122862	0.0150951	cis
rs76970497	OID44952	SPESP1	-3.52993	0.000439037	0.0462726	-0.443159	0.125543	-0.122862	0.0150951	cis
rs17227624	OID45293	UMOD	3.52992	0.000439056	0.0462744	0.343196	0.0972249	0.122862	0.015095	cis
rs118140308	OID45293	UMOD	3.52992	0.000439056	0.0462744	0.343196	0.0972249	0.122862	0.015095	cis
rs2017772	OID42553	HCG22	-3.52989	0.000439093	0.0462781	-0.772347	0.218802	-0.122861	0.0150948	cis
rs192869866	OID40656	TEX37	-3.52989	0.000439099	0.0462786	-1.01264	0.286877	-0.122861	0.0150948	cis
rs57897109	OID43610	DKKL1	3.52988	0.000439112	0.0462799	0.426013	0.120688	0.12286	0.0150947	cis
rs78041582	OID43773	GPC1	3.52986	0.000439141	0.0462824	0.118858	0.0336721	0.12286	0.0150945	cis
rs112065068	OID43449	CAPG	-3.52986	0.000439143	0.0462824	-0.391097	0.110797	-0.12286	0.0150945	cis
rs143067831	OID43449	CAPG	-3.52986	0.000439143	0.0462824	-0.391097	0.110797	-0.12286	0.0150945	cis
rs34175237	OID45213	PDGFRB	-3.52986	0.000439151	0.0462824	-0.0837223	0.0237183	-0.12286	0.0150945	cis
rs11744738	OID45213	PDGFRB	-3.52986	0.000439151	0.0462824	-0.0837223	0.0237183	-0.12286	0.0150945	cis
rs11745133	OID45213	PDGFRB	-3.52986	0.000439151	0.0462824	-0.0837223	0.0237183	-0.12286	0.0150945	cis
rs11745194	OID45213	PDGFRB	-3.52986	0.000439151	0.0462824	-0.0837223	0.0237183	-0.12286	0.0150945	cis
rs35029250	OID45213	PDGFRB	-3.52986	0.000439151	0.0462824	-0.0837223	0.0237183	-0.12286	0.0150945	cis
rs62382255	OID45213	PDGFRB	-3.52986	0.000439151	0.0462824	-0.0837223	0.0237183	-0.12286	0.0150945	cis
rs13163277	OID45213	PDGFRB	-3.52986	0.000439151	0.0462824	-0.0837223	0.0237183	-0.12286	0.0150945	cis
rs12516161	OID45213	PDGFRB	-3.52986	0.000439151	0.0462824	-0.0837223	0.0237183	-0.12286	0.0150945	cis
rs17701543	OID42016	VSTM4	3.52984	0.000439176	0.0462844	0.386632	0.109532	0.122859	0.0150944	cis
rs187128950	OID42541	GSTM4	3.52984	0.000439176	0.0462844	0.989795	0.280408	0.122859	0.0150944	cis
rs186648512	OID42541	GSTM4	3.52984	0.000439176	0.0462844	0.989795	0.280408	0.122859	0.0150944	cis
rs873436	OID44928	SGSH	-3.52984	0.00043918	0.0462844	-0.155923	0.0441728	-0.122859	0.0150943	cis
rs34413811	OID44928	SGSH	-3.52984	0.00043918	0.0462844	-0.155923	0.0441728	-0.122859	0.0150943	cis
rs34262564	OID44928	SGSH	-3.52984	0.00043918	0.0462844	-0.155923	0.0441728	-0.122859	0.0150943	cis
rs56340469	OID45108	DNASE1	3.52984	0.000439181	0.0462844	0.216863	0.0614372	0.122859	0.0150943	cis
rs72760804	OID45108	DNASE1	3.52984	0.000439181	0.0462844	0.216863	0.0614372	0.122859	0.0150943	cis
rs74760669	OID43826	HTD2	-3.52983	0.000439189	0.046285	-0.769275	0.217935	-0.122859	0.0150943	cis
rs72082544	OID42722	LYZL2	-3.52983	0.000439202	0.0462863	-0.100544	0.0284841	-0.122859	0.0150942	cis
rs57486451	OID44859	PNLIPRP2	3.5298	0.000439237	0.0462897	1.0246	0.29027	0.122858	0.015094	cis
rs17094490	OID44859	PNLIPRP2	3.5298	0.000439237	0.0462897	1.0246	0.29027	0.122858	0.015094	cis
rs138399467	OID43543	CLSTN3	-3.5298	0.000439247	0.0462906	-0.194927	0.0552233	-0.122858	0.015094	cis
rs34856074	OID44502	CCL24	3.52979	0.000439262	0.0462921	0.180627	0.0511722	0.122857	0.0150939	cis
rs138180603	OID43720	FLRT2	3.52978	0.000439272	0.046293	0.215961	0.0611826	0.122857	0.0150939	cis
rs77529889	OID45346	CTBS	3.52977	0.00043929	0.0462948	0.152056	0.0430781	0.122857	0.0150938	cis
rs4294674	OID45230	POSTN	-3.52976	0.000439309	0.0462961	-0.0966748	0.0273885	-0.122856	0.0150937	cis
rs4424789	OID45230	POSTN	-3.52976	0.000439309	0.0462961	-0.0966748	0.0273885	-0.122856	0.0150937	cis
rs137906040	OID43420	BOC	-3.52976	0.00043931	0.0462961	-0.223784	0.0633991	-0.122856	0.0150937	cis
rs139980078	OID43420	BOC	-3.52976	0.00043931	0.0462961	-0.223784	0.0633991	-0.122856	0.0150937	cis
rs182969734	OID43420	BOC	-3.52976	0.00043931	0.0462961	-0.223784	0.0633991	-0.122856	0.0150937	cis
rs56089809	OID43479	CD101	3.52975	0.000439319	0.0462969	0.333241	0.094409	0.122856	0.0150936	cis
rs571365490	OID45250	SCARF1	-3.52974	0.00043934	0.046299	-0.335982	0.095186	-0.122856	0.0150935	cis
rs2483710	OID45191	MUC1	-3.52972	0.000439376	0.0463025	-0.18436	0.0522308	-0.122855	0.0150933	cis
rs114332251	OID45467	GC	-3.52972	0.000439376	0.0463025	-0.410253	0.116228	-0.122855	0.0150933	cis
rs111512302	OID43833	IFNAR1	3.5297	0.000439403	0.0463051	0.0805773	0.0228283	0.122854	0.0150932	cis
chr13_52455635_CGCGGTGGCGGTGGCGGTGGCGGTG_CGCGGTG	OID42823	NEK3	-3.5297	0.000439409	0.0463057	-0.202373	0.0573344	-0.122854	0.0150932	cis
rs1036937	OID42768	MORF4L1	-3.52968	0.000439435	0.0463082	-0.239106	0.0677415	-0.122854	0.015093	cis
rs3106166	OID45475	LPA	-3.52968	0.000439436	0.0463082	-0.286644	0.0812095	-0.122854	0.015093	cis
rs5760612	OID45272	SUSD2	-3.52968	0.000439439	0.0463084	-0.0736996	0.02088	-0.122854	0.015093	cis
rs71301844	OID43846	IL17RB	3.52968	0.000439449	0.0463092	0.134849	0.0382044	0.122853	0.015093	cis
rs45559135	OID45058	CD177	3.52967	0.000439459	0.0463102	0.441519	0.125088	0.122853	0.0150929	cis
rs1925154	OID43749	GFRAL	-3.52967	0.000439465	0.0463107	-0.121663	0.0344687	-0.122853	0.0150929	cis
rs73578941	OID41806	SIRPG	3.52966	0.000439474	0.0463114	0.335444	0.0950358	0.122853	0.0150928	cis
rs74267309	OID44648	FBLN7	3.52966	0.000439475	0.0463114	0.0887413	0.0251416	0.122853	0.0150928	cis
rs72802193	OID45015	VSIR	-3.52964	0.000439505	0.0463145	-0.247989	0.0702591	-0.122852	0.0150927	cis
rs13055599	OID43784	GSTT2B	3.52963	0.000439518	0.0463156	0.380333	0.107754	0.122852	0.0150926	cis
rs11244208	OID44702	HMCN2	3.52963	0.00043953	0.0463168	0.150923	0.042759	0.122852	0.0150925	cis
rs9373139	OID42551	HBS1L	-3.52962	0.000439539	0.0463169	-0.514545	0.145779	-0.122851	0.0150925	cis
rs9385731	OID42551	HBS1L	-3.52962	0.000439539	0.0463169	-0.514545	0.145779	-0.122851	0.0150925	cis
rs6902485	OID42551	HBS1L	-3.52962	0.000439539	0.0463169	-0.514545	0.145779	-0.122851	0.0150925	cis
rs145696166	OID42551	HBS1L	-3.52962	0.000439539	0.0463169	-0.514545	0.145779	-0.122851	0.0150925	cis
rs73553920	OID42551	HBS1L	-3.52962	0.000439539	0.0463169	-0.514545	0.145779	-0.122851	0.0150925	cis
rs73553922	OID42551	HBS1L	-3.52962	0.000439539	0.0463169	-0.514545	0.145779	-0.122851	0.0150925	cis
rs10933369	OID43401	B3GNT7	-3.5296	0.000439566	0.0463196	-0.116932	0.0331288	-0.122851	0.0150923	cis
rs13296330	OID44276	SPINK4	3.5296	0.000439573	0.0463202	0.208449	0.0590575	0.122851	0.0150923	cis
rs78134977	OID43920	LEFTY2	3.52959	0.000439589	0.0463218	0.173236	0.0490809	0.12285	0.0150922	cis
rs316620	OID45005	TYRO3	-3.52959	0.000439594	0.0463221	-0.065317	0.0185056	-0.12285	0.0150922	cis
rs36046988	OID40354	KNSTRN	3.52958	0.000439604	0.0463231	0.425624	0.120588	0.12285	0.0150922	cis
rs9911167	OID45043	BLMH	-3.52957	0.000439617	0.0463242	-0.0800233	0.0226722	-0.12285	0.0150921	cis
rs34854917	OID44927	SFTPD	3.52957	0.000439618	0.0463242	0.485888	0.137662	0.12285	0.0150921	cis
rs210224	OID44179	RET	-3.52955	0.000439657	0.0463281	-0.0586134	0.0166065	-0.122849	0.0150919	cis
rs142023773	OID44179	RET	-3.52955	0.000439657	0.0463281	-0.0586134	0.0166065	-0.122849	0.0150919	cis
rs73181189	OID44568	CRELD2	-3.52953	0.000439682	0.0463305	-0.143353	0.0406152	-0.122848	0.0150918	cis
rs145563257	OID42490	GAD2	3.52952	0.000439696	0.0463319	0.359561	0.101872	0.122848	0.0150917	cis
rs643126	OID44493	CCBE1	3.52952	0.000439699	0.046332	0.0734621	0.0208136	0.122848	0.0150917	cis
rs74937637	OID44445	ADGRE2	-3.52952	0.000439709	0.0463327	-0.15419	0.0436858	-0.122848	0.0150916	cis
rs145655931	OID44445	ADGRE2	-3.52952	0.000439709	0.0463327	-0.15419	0.0436858	-0.122848	0.0150916	cis
rs77043311	OID45204	NRP2	-3.5295	0.000439732	0.0463348	-0.115063	0.0326005	-0.122847	0.0150915	cis
rs10490298	OID45204	NRP2	-3.5295	0.000439732	0.0463348	-0.115063	0.0326005	-0.122847	0.0150915	cis
rs72275777	OID45204	NRP2	-3.5295	0.000439732	0.0463348	-0.115063	0.0326005	-0.122847	0.0150915	cis
rs111528601	OID44111	PON2	-3.52949	0.000439747	0.0463362	-0.340269	0.0964072	-0.122847	0.0150914	cis
rs1853092	OID42841	NOP56	3.52949	0.000439748	0.0463362	0.349085	0.0989052	0.122847	0.0150914	cis
chr21_33506540_T_TA	OID43834	IFNGR2	3.52948	0.000439768	0.0463381	0.562798	0.159456	0.122847	0.0150913	cis
rs11465303	OID44430	ZP3	3.52948	0.000439775	0.0463387	0.574479	0.162766	0.122847	0.0150913	cis
rs72842814	OID45411	SHBG	3.52946	0.000439793	0.0463405	0.24514	0.0694553	0.122846	0.0150912	cis
rs12918994	OID44356	TPSAB1	3.52944	0.00043983	0.0463442	0.302258	0.085639	0.122845	0.015091	cis
rs118143762	OID44503	CCL27	3.52942	0.000439861	0.0463459	0.222612	0.0630731	0.122845	0.0150908	cis
rs12551313	OID44503	CCL27	3.52942	0.000439861	0.0463459	0.222612	0.0630731	0.122845	0.0150908	cis
rs2070075	OID44503	CCL27	3.52942	0.000439861	0.0463459	0.222612	0.0630731	0.122845	0.0150908	cis
rs117197951	OID44503	CCL27	3.52942	0.000439861	0.0463459	0.222612	0.0630731	0.122845	0.0150908	cis
rs78403209	OID44503	CCL27	3.52942	0.000439861	0.0463459	0.222612	0.0630731	0.122845	0.0150908	cis
rs117579366	OID44503	CCL27	3.52942	0.000439861	0.0463459	0.222612	0.0630731	0.122845	0.0150908	cis
rs41313780	OID44503	CCL27	3.52942	0.000439861	0.0463459	0.222612	0.0630731	0.122845	0.0150908	cis
rs11575581	OID44503	CCL27	3.52942	0.000439861	0.0463459	0.222612	0.0630731	0.122845	0.0150908	cis
rs11575583	OID44503	CCL27	3.52942	0.000439861	0.0463459	0.222612	0.0630731	0.122845	0.0150908	cis
rs34352067	OID44503	CCL27	3.52942	0.000439861	0.0463459	0.222612	0.0630731	0.122845	0.0150908	cis
rs883934	OID44503	CCL27	3.52942	0.000439861	0.0463459	0.222612	0.0630731	0.122845	0.0150908	cis
rs77141446	OID40884	C16orf78	-3.52942	0.000439871	0.0463465	-0.697052	0.197498	-0.122845	0.0150908	cis
rs111776907	OID44928	SGSH	-3.52942	0.000439873	0.0463465	-0.124101	0.0351619	-0.122844	0.0150908	cis
rs66693363	OID44928	SGSH	-3.52942	0.000439873	0.0463465	-0.124101	0.0351619	-0.122844	0.0150908	cis
rs61357240	OID44928	SGSH	-3.52942	0.000439873	0.0463465	-0.124101	0.0351619	-0.122844	0.0150908	cis
rs61302130	OID44928	SGSH	-3.52942	0.000439873	0.0463465	-0.124101	0.0351619	-0.122844	0.0150908	cis
chr15_52086055_TCAAA_TCAAACAAA	OID41939	TMOD2	-3.52941	0.000439876	0.0463466	-0.166257	0.0471062	-0.122844	0.0150908	cis
rs2240887	OID40690	UBA52	-3.5294	0.000439892	0.0463481	-0.179591	0.0508842	-0.122844	0.0150907	cis
rs2253137	OID40193	EIF5AL1	3.52939	0.000439917	0.0463505	0.684661	0.193989	0.122844	0.0150905	cis
rs2493948	OID40193	EIF5AL1	3.52939	0.000439917	0.0463505	0.684661	0.193989	0.122844	0.0150905	cis
rs34692987	OID45289	TREH	-3.52938	0.000439929	0.0463516	-0.894448	0.253429	-0.122843	0.0150905	cis
rs8131877	OID43834	IFNGR2	-3.52938	0.000439933	0.0463519	-0.221763	0.0628334	-0.122843	0.0150905	cis
rs150939546	OID44699	HEG1	-3.52936	0.000439959	0.0463545	-0.21696	0.0614729	-0.122843	0.0150903	cis
rs12083023	OID45287	TNN	-3.52935	0.000439978	0.0463563	-0.0976483	0.0276675	-0.122842	0.0150902	cis
rs36100842	OID41236	GAS7	-3.52934	0.000439997	0.0463582	-0.282475	0.0800363	-0.122842	0.0150901	cis
rs72744914	OID45455	CFHR4	3.52933	0.000440006	0.0463588	0.596562	0.16903	0.122842	0.0150901	cis
rs72744918	OID45455	CFHR4	3.52933	0.000440006	0.0463588	0.596562	0.16903	0.122842	0.0150901	cis
rs150925905	OID44685	GLRX	-3.52933	0.00044002	0.0463602	-0.383256	0.108592	-0.122841	0.01509	cis
rs7425321	OID41935	THAP4	-3.52932	0.000440037	0.0463618	-0.275199	0.0779752	-0.122841	0.0150899	cis
rs78527468	OID41268	GSDMA	-3.52931	0.000440043	0.0463623	-0.185836	0.0526549	-0.122841	0.0150899	cis
rs4106134	OID43573	CSF3R	-3.52929	0.000440076	0.0463655	-0.079453	0.0225125	-0.12284	0.0150897	cis
rs849943	OID43573	CSF3R	-3.52929	0.000440076	0.0463655	-0.079453	0.0225125	-0.12284	0.0150897	cis
rs145355793	OID41890	STMN4	3.52928	0.00044009	0.0463668	0.919607	0.260565	0.12284	0.0150897	cis
rs80076001	OID43042	S100A3	-3.52928	0.000440097	0.0463674	-0.817142	0.231532	-0.12284	0.0150896	cis
rs117960969	OID42402	EIF5	3.52928	0.000440102	0.0463677	0.819946	0.232327	0.12284	0.0150896	cis
rs8106582	OID43785	GYS1	3.52927	0.000440112	0.0463687	0.24932	0.0706436	0.122839	0.0150895	cis
rs143297171	OID43168	TDGF1	3.52927	0.000440116	0.0463688	1.38554	0.392585	0.122839	0.0150895	cis
rs78972684	OID41233	GARRE1	-3.52927	0.000440116	0.0463688	-0.383358	0.108622	-0.122839	0.0150895	cis
rs835485	OID42577	HSP90B1	-3.52927	0.00044012	0.046369	-0.178643	0.0506175	-0.122839	0.0150895	cis
rs73187272	OID45229	PLXNB2	3.52926	0.000440121	0.046369	0.0987282	0.0279742	0.122839	0.0150895	cis
rs734467	OID45014	VIT	-3.52925	0.000440138	0.0463696	-0.137554	0.0389753	-0.122839	0.0150894	cis
rs17018218	OID45014	VIT	-3.52925	0.000440138	0.0463696	-0.137554	0.0389753	-0.122839	0.0150894	cis
rs17018225	OID45014	VIT	-3.52925	0.000440138	0.0463696	-0.137554	0.0389753	-0.122839	0.0150894	cis
rs113550977	OID45014	VIT	-3.52925	0.000440138	0.0463696	-0.137554	0.0389753	-0.122839	0.0150894	cis
rs139150419	OID45014	VIT	-3.52925	0.000440138	0.0463696	-0.137554	0.0389753	-0.122839	0.0150894	cis
rs12472943	OID45014	VIT	-3.52925	0.000440138	0.0463696	-0.137554	0.0389753	-0.122839	0.0150894	cis
rs57185664	OID45014	VIT	-3.52925	0.000440138	0.0463696	-0.137554	0.0389753	-0.122839	0.0150894	cis
rs72867330	OID45014	VIT	-3.52925	0.000440138	0.0463696	-0.137554	0.0389753	-0.122839	0.0150894	cis
rs60579891	OID45014	VIT	-3.52925	0.000440138	0.0463696	-0.137554	0.0389753	-0.122839	0.0150894	cis
rs184539203	OID40526	PRR11	-3.52925	0.000440144	0.04637	-2.44345	0.692343	-0.122839	0.0150894	cis
rs914864242	OID44232	SERPINB9	-3.52924	0.000440153	0.0463709	-0.523735	0.148399	-0.122839	0.0150893	cis
rs113830774	OID40527	PRR18	3.52923	0.000440177	0.046373	0.311783	0.0883432	0.122838	0.0150892	cis
rs372062240	OID40527	PRR18	3.52923	0.000440177	0.046373	0.311783	0.0883432	0.122838	0.0150892	cis
rs17247923	OID44552	CNTN5	3.52922	0.000440201	0.0463755	0.101924	0.02888	0.122838	0.0150891	cis
rs7223717	OID42329	CSF3	-3.52921	0.000440218	0.0463771	-0.105995	0.0300336	-0.122837	0.015089	cis
rs116604425	OID43514	CEACAM21	-3.52919	0.000440243	0.0463796	-0.613199	0.173751	-0.122837	0.0150889	cis
rs193092996	OID43705	FCRL2	-3.52917	0.000440282	0.0463835	-0.327905	0.0929128	-0.122836	0.0150887	cis
rs181620750	OID40835	ATF4	3.52911	0.000440371	0.0463926	1.17959	0.334245	0.122834	0.0150882	cis
rs182391195	OID40835	ATF4	3.52911	0.000440371	0.0463926	1.17959	0.334245	0.122834	0.0150882	cis
rs71519209	OID42451	FCRLB	-3.5291	0.000440398	0.0463953	-0.302534	0.0857256	-0.122834	0.0150881	cis
rs149016126	OID45159	IL2RA	-3.52909	0.000440407	0.046396	-0.252718	0.0716099	-0.122833	0.015088	cis
rs2137422	OID45159	IL2RA	-3.52909	0.000440407	0.046396	-0.252718	0.0716099	-0.122833	0.015088	cis
rs915895	OID44451	AGER	3.52908	0.000440426	0.0463977	0.0978651	0.0277311	0.122833	0.0150879	cis
rs9654393	OID45448	C7	-3.52908	0.000440427	0.0463977	-0.0958939	0.0271725	-0.122833	0.0150879	cis
rs1350299	OID45448	C7	-3.52908	0.000440427	0.0463977	-0.0958939	0.0271725	-0.122833	0.0150879	cis
rs117432257	OID44615	ECHDC3	-3.52906	0.000440454	0.0464002	-0.490693	0.139044	-0.122832	0.0150878	cis
rs117733091	OID44615	ECHDC3	-3.52906	0.000440454	0.0464002	-0.490693	0.139044	-0.122832	0.0150878	cis
rs277449	OID43682	EPHA2	3.52906	0.000440462	0.0464009	0.204994	0.0580874	0.122832	0.0150877	cis
rs78506	OID44982	TIMP3	3.52903	0.000440511	0.0464055	0.281849	0.0798661	0.122831	0.0150875	cis
rs470010	OID44982	TIMP3	3.52903	0.000440511	0.0464055	0.281849	0.0798661	0.122831	0.0150875	cis
rs133959	OID44982	TIMP3	3.52903	0.000440511	0.0464055	0.281849	0.0798661	0.122831	0.0150875	cis
rs133965	OID44982	TIMP3	3.52903	0.000440511	0.0464055	0.281849	0.0798661	0.122831	0.0150875	cis
rs7305575	OID43970	METAP2	3.52901	0.000440538	0.0464082	0.388514	0.110092	0.122831	0.0150874	cis
rs2384054	OID40228	FAM228A	3.529	0.000440559	0.0464102	0.189573	0.0537185	0.12283	0.0150872	cis
rs113298406	OID43532	CLEC12A	-3.52899	0.000440576	0.0464107	-0.199394	0.0565019	-0.12283	0.0150872	cis
rs9427927	OID45333	CFHR5	-3.52898	0.000440583	0.0464107	-0.16686	0.0472827	-0.12283	0.0150871	cis
rs9427648	OID45333	CFHR5	-3.52898	0.000440583	0.0464107	-0.16686	0.0472827	-0.12283	0.0150871	cis
rs9427929	OID45333	CFHR5	-3.52898	0.000440583	0.0464107	-0.16686	0.0472827	-0.12283	0.0150871	cis
rs9427930	OID45333	CFHR5	-3.52898	0.000440583	0.0464107	-0.16686	0.0472827	-0.12283	0.0150871	cis
rs6674522	OID45333	CFHR5	-3.52898	0.000440583	0.0464107	-0.16686	0.0472827	-0.12283	0.0150871	cis
rs7529347	OID45333	CFHR5	-3.52898	0.000440583	0.0464107	-0.16686	0.0472827	-0.12283	0.0150871	cis
rs9427935	OID45333	CFHR5	-3.52898	0.000440583	0.0464107	-0.16686	0.0472827	-0.12283	0.0150871	cis
rs67866095	OID45333	CFHR5	-3.52898	0.000440583	0.0464107	-0.16686	0.0472827	-0.12283	0.0150871	cis
rs9427938	OID45333	CFHR5	-3.52898	0.000440583	0.0464107	-0.16686	0.0472827	-0.12283	0.0150871	cis
rs7548145	OID45333	CFHR5	-3.52898	0.000440583	0.0464107	-0.16686	0.0472827	-0.12283	0.0150871	cis
rs73080175	OID45333	CFHR5	-3.52898	0.000440583	0.0464107	-0.16686	0.0472827	-0.12283	0.0150871	cis
rs9427655	OID45333	CFHR5	-3.52898	0.000440583	0.0464107	-0.16686	0.0472827	-0.12283	0.0150871	cis
chr1_196971729_A_AT	OID45333	CFHR5	-3.52898	0.000440583	0.0464107	-0.16686	0.0472827	-0.12283	0.0150871	cis
rs200768502	OID43014	RIMOC1	-3.52897	0.000440606	0.046413	-0.487888	0.138252	-0.122829	0.015087	cis
rs4670734	OID45243	QPCT	-3.52896	0.000440614	0.0464137	-0.10846	0.0307343	-0.122829	0.015087	cis
chr19_42917075_G_GTT	OID45058	CD177	3.52896	0.000440624	0.0464147	1.41791	0.401792	0.122829	0.0150869	cis
rs41274167	OID41230	GARIN1B	-3.52893	0.000440668	0.046419	-1.04779	0.296914	-0.122828	0.0150867	cis
rs3761123	OID44343	TNFRSF6B	3.52892	0.000440679	0.046419	0.196011	0.055544	0.122828	0.0150866	cis
rs4809327	OID44343	TNFRSF6B	3.52892	0.000440679	0.046419	0.196011	0.055544	0.122828	0.0150866	cis
rs6062304	OID44343	TNFRSF6B	3.52892	0.000440679	0.046419	0.196011	0.055544	0.122828	0.0150866	cis
rs6062506	OID44343	TNFRSF6B	3.52892	0.000440679	0.046419	0.196011	0.055544	0.122828	0.0150866	cis
rs8125514	OID44343	TNFRSF6B	3.52892	0.000440679	0.046419	0.196011	0.055544	0.122828	0.0150866	cis
rs6011057	OID44343	TNFRSF6B	3.52892	0.000440679	0.046419	0.196011	0.055544	0.122828	0.0150866	cis
rs6011058	OID44343	TNFRSF6B	3.52892	0.000440679	0.046419	0.196011	0.055544	0.122828	0.0150866	cis
rs6062509	OID44343	TNFRSF6B	3.52892	0.000440679	0.046419	0.196011	0.055544	0.122828	0.0150866	cis
rs55946717	OID44343	TNFRSF6B	3.52892	0.000440679	0.046419	0.196011	0.055544	0.122828	0.0150866	cis
rs228661	OID44087	PER3	-3.52892	0.000440681	0.046419	-0.266946	0.0756452	-0.122828	0.0150866	cis
rs1478898	OID45099	CTSB	-3.52892	0.00044069	0.0464198	-0.138449	0.0392327	-0.122827	0.0150866	cis
rs2432043	OID40524	PROSER3	3.52889	0.000440727	0.0464236	0.256123	0.0725788	0.122827	0.0150864	cis
rs12942107	OID43475	CCL8	-3.52888	0.000440744	0.0464252	-0.129269	0.0366316	-0.122826	0.0150863	cis
rs76052134	OID44204	SAFB2	3.52887	0.000440763	0.0464271	0.211919	0.060053	0.122826	0.0150862	cis
rs141899870	OID44407	WASHC3	3.52887	0.000440775	0.0464282	0.667574	0.189175	0.122826	0.0150861	cis
rs34799031	OID43430	C16orf89	-3.52886	0.000440781	0.0464287	-0.187014	0.0529955	-0.122826	0.0150861	cis
rs4756129	OID43374	APIP	3.52885	0.000440798	0.0464289	0.159447	0.0451837	0.122825	0.015086	cis
rs2570236	OID41939	TMOD2	-3.52885	0.000440807	0.0464289	-0.159336	0.0451525	-0.122825	0.015086	cis
rs2570237	OID41939	TMOD2	-3.52885	0.000440807	0.0464289	-0.159336	0.0451525	-0.122825	0.015086	cis
rs2006772	OID41939	TMOD2	-3.52885	0.000440807	0.0464289	-0.159336	0.0451525	-0.122825	0.015086	cis
rs2570251	OID41939	TMOD2	-3.52885	0.000440807	0.0464289	-0.159336	0.0451525	-0.122825	0.015086	cis
rs2554336	OID41939	TMOD2	-3.52885	0.000440807	0.0464289	-0.159336	0.0451525	-0.122825	0.015086	cis
rs2570258	OID41939	TMOD2	-3.52885	0.000440807	0.0464289	-0.159336	0.0451525	-0.122825	0.015086	cis
rs2570260	OID41939	TMOD2	-3.52885	0.000440807	0.0464289	-0.159336	0.0451525	-0.122825	0.015086	cis
rs1867984	OID41939	TMOD2	-3.52885	0.000440807	0.0464289	-0.159336	0.0451525	-0.122825	0.015086	cis
rs2593191	OID41939	TMOD2	-3.52885	0.000440807	0.0464289	-0.159336	0.0451525	-0.122825	0.015086	cis
rs34003434	OID41939	TMOD2	-3.52885	0.000440807	0.0464289	-0.159336	0.0451525	-0.122825	0.015086	cis
rs1811326	OID41939	TMOD2	-3.52885	0.000440807	0.0464289	-0.159336	0.0451525	-0.122825	0.015086	cis
rs2570228	OID41939	TMOD2	-3.52885	0.000440807	0.0464289	-0.159336	0.0451525	-0.122825	0.015086	cis
rs2593167	OID41939	TMOD2	-3.52885	0.000440807	0.0464289	-0.159336	0.0451525	-0.122825	0.015086	cis
rs2623259	OID41939	TMOD2	-3.52885	0.000440807	0.0464289	-0.159336	0.0451525	-0.122825	0.015086	cis
rs2570224	OID41939	TMOD2	-3.52885	0.000440807	0.0464289	-0.159336	0.0451525	-0.122825	0.015086	cis
chr15_51892072_C_CTG	OID41939	TMOD2	-3.52885	0.000440807	0.0464289	-0.159336	0.0451525	-0.122825	0.015086	cis
rs11407321	OID44769	MARCO	-3.52882	0.000440842	0.0464321	-0.0576809	0.0163456	-0.122824	0.0150858	cis
rs112111951	OID43568	CRYGD	-3.52882	0.000440843	0.0464321	-0.505812	0.143337	-0.122824	0.0150858	cis
rs112211480	OID43568	CRYGD	-3.52882	0.000440843	0.0464321	-0.505812	0.143337	-0.122824	0.0150858	cis
rs112858342	OID43568	CRYGD	-3.52882	0.000440843	0.0464321	-0.505812	0.143337	-0.122824	0.0150858	cis
rs138673417	OID43568	CRYGD	-3.52882	0.000440843	0.0464321	-0.505812	0.143337	-0.122824	0.0150858	cis
rs9984454	OID44714	IL10RB	3.52882	0.000440848	0.0464324	0.0714529	0.0202484	0.122824	0.0150858	cis
rs8176707	OID44053	OBP2B	3.52881	0.000440859	0.0464335	0.227643	0.0645097	0.122824	0.0150857	cis
rs4790705	OID42217	CAMKK1	-3.5288	0.000440878	0.0464353	-0.166882	0.0472914	-0.122823	0.0150856	cis
rs1408711	OID43978	MLN	3.5288	0.000440888	0.0464356	0.267396	0.0757755	0.122823	0.0150856	cis
rs57902582	OID44532	CEACAM1	3.52879	0.000440892	0.0464356	0.106051	0.0300531	0.122823	0.0150855	cis
rs307967	OID44755	LILRA6	3.52879	0.000440901	0.0464356	0.182871	0.0518226	0.122823	0.0150855	cis
rs307966	OID44755	LILRA6	3.52879	0.000440901	0.0464356	0.182871	0.0518226	0.122823	0.0150855	cis
rs307964	OID44755	LILRA6	3.52879	0.000440901	0.0464356	0.182871	0.0518226	0.122823	0.0150855	cis
rs170092	OID44755	LILRA6	3.52879	0.000440901	0.0464356	0.182871	0.0518226	0.122823	0.0150855	cis
rs307963	OID44755	LILRA6	3.52879	0.000440901	0.0464356	0.182871	0.0518226	0.122823	0.0150855	cis
rs307961	OID44755	LILRA6	3.52879	0.000440901	0.0464356	0.182871	0.0518226	0.122823	0.0150855	cis
rs307960	OID44755	LILRA6	3.52879	0.000440901	0.0464356	0.182871	0.0518226	0.122823	0.0150855	cis
rs307959	OID44755	LILRA6	3.52879	0.000440901	0.0464356	0.182871	0.0518226	0.122823	0.0150855	cis
rs307958	OID44755	LILRA6	3.52879	0.000440901	0.0464356	0.182871	0.0518226	0.122823	0.0150855	cis
rs307957	OID44755	LILRA6	3.52879	0.000440901	0.0464356	0.182871	0.0518226	0.122823	0.0150855	cis
rs192808	OID44755	LILRA6	3.52879	0.000440901	0.0464356	0.182871	0.0518226	0.122823	0.0150855	cis
rs5828565	OID44755	LILRA6	3.52879	0.000440901	0.0464356	0.182871	0.0518226	0.122823	0.0150855	cis
rs7567140	OID41132	DYNC1I2	-3.52879	0.000440905	0.046436	-0.30368	0.086058	-0.122823	0.0150855	cis
rs4548165	OID43477	CCN4	3.52878	0.000440908	0.0464361	0.178142	0.0504824	0.122823	0.0150855	cis
rs2076969	OID43311	AAMDC	3.52878	0.000440913	0.0464365	0.106849	0.0302794	0.122823	0.0150854	cis
rs1545762	OID44582	CTSS	3.52876	0.00044095	0.0464394	0.075309	0.0213415	0.122822	0.0150852	cis
rs3208509	OID44582	CTSS	3.52876	0.00044095	0.0464394	0.075309	0.0213415	0.122822	0.0150852	cis
rs56349882	OID44582	CTSS	3.52876	0.00044095	0.0464394	0.075309	0.0213415	0.122822	0.0150852	cis
rs59607464	OID44582	CTSS	3.52876	0.00044095	0.0464394	0.075309	0.0213415	0.122822	0.0150852	cis
rs143570918	OID44582	CTSS	3.52876	0.00044095	0.0464394	0.075309	0.0213415	0.122822	0.0150852	cis
rs34773647	OID44582	CTSS	3.52876	0.00044095	0.0464394	0.075309	0.0213415	0.122822	0.0150852	cis
rs11589922	OID44582	CTSS	3.52876	0.00044095	0.0464394	0.075309	0.0213415	0.122822	0.0150852	cis
rs12407085	OID45211	PCSK9	3.52874	0.000440975	0.0464403	0.109484	0.0310263	0.122821	0.0150851	cis
rs11206397	OID45211	PCSK9	3.52874	0.000440975	0.0464403	0.109484	0.0310263	0.122821	0.0150851	cis
rs11206398	OID45211	PCSK9	3.52874	0.000440975	0.0464403	0.109484	0.0310263	0.122821	0.0150851	cis
rs7545297	OID45211	PCSK9	3.52874	0.000440975	0.0464403	0.109484	0.0310263	0.122821	0.0150851	cis
rs28362485	OID44579	CTSE	3.52874	0.000440977	0.0464403	0.122272	0.0346502	0.122821	0.0150851	cis
rs7555149	OID44579	CTSE	3.52874	0.000440977	0.0464403	0.122272	0.0346502	0.122821	0.0150851	cis
rs11767687	OID44403	VWC2	-3.52874	0.000440986	0.0464403	-0.184705	0.052343	-0.122821	0.015085	cis
rs4585695	OID44403	VWC2	-3.52874	0.000440986	0.0464403	-0.184705	0.052343	-0.122821	0.015085	cis
rs2107701	OID44403	VWC2	-3.52874	0.000440986	0.0464403	-0.184705	0.052343	-0.122821	0.015085	cis
rs73063653	OID43168	TDGF1	-3.52873	0.00044099	0.0464403	-1.00601	0.28509	-0.122821	0.015085	cis
rs73063655	OID43168	TDGF1	-3.52873	0.00044099	0.0464403	-1.00601	0.28509	-0.122821	0.015085	cis
rs12492946	OID43168	TDGF1	-3.52873	0.00044099	0.0464403	-1.00601	0.28509	-0.122821	0.015085	cis
rs116806835	OID43168	TDGF1	-3.52873	0.00044099	0.0464403	-1.00601	0.28509	-0.122821	0.015085	cis
rs16921904	OID40138	CTNNA3	3.52873	0.000440992	0.0464403	0.21854	0.0619315	0.122821	0.015085	cis
rs72804377	OID40138	CTNNA3	3.52873	0.000440992	0.0464403	0.21854	0.0619315	0.122821	0.015085	cis
rs10509236	OID40138	CTNNA3	3.52873	0.000440992	0.0464403	0.21854	0.0619315	0.122821	0.015085	cis
rs16921918	OID40138	CTNNA3	3.52873	0.000440992	0.0464403	0.21854	0.0619315	0.122821	0.015085	cis
rs114239844	OID40138	CTNNA3	3.52873	0.000440992	0.0464403	0.21854	0.0619315	0.122821	0.015085	cis
rs16921922	OID40138	CTNNA3	3.52873	0.000440992	0.0464403	0.21854	0.0619315	0.122821	0.015085	cis
rs111709950	OID40138	CTNNA3	3.52873	0.000440992	0.0464403	0.21854	0.0619315	0.122821	0.015085	cis
rs67513342	OID40138	CTNNA3	3.52873	0.000440992	0.0464403	0.21854	0.0619315	0.122821	0.015085	cis
rs72806340	OID40138	CTNNA3	3.52873	0.000440992	0.0464403	0.21854	0.0619315	0.122821	0.015085	cis
rs67913321	OID40138	CTNNA3	3.52873	0.000440992	0.0464403	0.21854	0.0619315	0.122821	0.015085	cis
rs72806342	OID40138	CTNNA3	3.52873	0.000440992	0.0464403	0.21854	0.0619315	0.122821	0.015085	cis
rs184431593	OID43920	LEFTY2	3.52872	0.000441021	0.0464432	0.350559	0.0993445	0.12282	0.0150849	cis
rs12487765	OID43123	SPINK8	-3.5287	0.00044104	0.0464451	-0.403069	0.114226	-0.12282	0.0150848	cis
rs76901169	OID40745	ZNF396	-3.5287	0.000441043	0.0464453	-0.687034	0.194699	-0.12282	0.0150848	cis
rs2670052	OID44844	PENK	-3.52869	0.00044106	0.0464453	-0.0837091	0.0237224	-0.12282	0.0150847	cis
rs2582384	OID44844	PENK	-3.52869	0.00044106	0.0464453	-0.0837091	0.0237224	-0.12282	0.0150847	cis
rs578016924	OID42991	RARRES1	-3.52869	0.000441063	0.0464453	-0.428822	0.121525	-0.12282	0.0150847	cis
rs189369066	OID42991	RARRES1	-3.52869	0.000441063	0.0464453	-0.428822	0.121525	-0.12282	0.0150847	cis
rs181445504	OID42991	RARRES1	-3.52869	0.000441063	0.0464453	-0.428822	0.121525	-0.12282	0.0150847	cis
rs77772212	OID42991	RARRES1	-3.52869	0.000441063	0.0464453	-0.428822	0.121525	-0.12282	0.0150847	cis
rs79217318	OID42991	RARRES1	-3.52869	0.000441063	0.0464453	-0.428822	0.121525	-0.12282	0.0150847	cis
rs140185032	OID42991	RARRES1	-3.52869	0.000441063	0.0464453	-0.428822	0.121525	-0.12282	0.0150847	cis
rs192923340	OID42991	RARRES1	-3.52869	0.000441063	0.0464453	-0.428822	0.121525	-0.12282	0.0150847	cis
rs115108034	OID42991	RARRES1	-3.52869	0.000441063	0.0464453	-0.428822	0.121525	-0.12282	0.0150847	cis
rs142350615	OID42991	RARRES1	-3.52869	0.000441063	0.0464453	-0.428822	0.121525	-0.12282	0.0150847	cis
rs187853205	OID42991	RARRES1	-3.52869	0.000441063	0.0464453	-0.428822	0.121525	-0.12282	0.0150847	cis
rs190970900	OID42991	RARRES1	-3.52869	0.000441063	0.0464453	-0.428822	0.121525	-0.12282	0.0150847	cis
rs78028437	OID42991	RARRES1	-3.52869	0.000441063	0.0464453	-0.428822	0.121525	-0.12282	0.0150847	cis
rs113756247	OID44682	GIMAP7	3.52868	0.000441073	0.0464454	0.200583	0.0568435	0.122819	0.0150846	cis
rs76154962	OID44682	GIMAP7	3.52868	0.000441073	0.0464454	0.200583	0.0568435	0.122819	0.0150846	cis
rs74716647	OID44682	GIMAP7	3.52868	0.000441073	0.0464454	0.200583	0.0568435	0.122819	0.0150846	cis
rs113153089	OID44682	GIMAP7	3.52868	0.000441073	0.0464454	0.200583	0.0568435	0.122819	0.0150846	cis
rs111651915	OID44682	GIMAP7	3.52868	0.000441073	0.0464454	0.200583	0.0568435	0.122819	0.0150846	cis
rs8073472	OID45019	WFIKKN2	3.52867	0.000441089	0.0464454	0.11043	0.031295	0.122819	0.0150845	cis
rs62061892	OID45019	WFIKKN2	3.52867	0.000441089	0.0464454	0.11043	0.031295	0.122819	0.0150845	cis
rs201275722	OID42448	FCGR2B	3.52866	0.000441105	0.0464454	0.329566	0.0933967	0.122819	0.0150844	cis
rs9901524	OID43931	LPO	3.52866	0.00044111	0.0464454	0.218987	0.0620596	0.122819	0.0150844	cis
rs74871806	OID43931	LPO	3.52866	0.00044111	0.0464454	0.218987	0.0620596	0.122819	0.0150844	cis
rs79871996	OID43931	LPO	3.52866	0.00044111	0.0464454	0.218987	0.0620596	0.122819	0.0150844	cis
rs80043692	OID43931	LPO	3.52866	0.00044111	0.0464454	0.218987	0.0620596	0.122819	0.0150844	cis
rs9912728	OID43931	LPO	3.52866	0.00044111	0.0464454	0.218987	0.0620596	0.122819	0.0150844	cis
rs74730740	OID43931	LPO	3.52866	0.00044111	0.0464454	0.218987	0.0620596	0.122819	0.0150844	cis
rs78146205	OID43931	LPO	3.52866	0.00044111	0.0464454	0.218987	0.0620596	0.122819	0.0150844	cis
rs76271860	OID43931	LPO	3.52866	0.00044111	0.0464454	0.218987	0.0620596	0.122819	0.0150844	cis
rs9902529	OID43931	LPO	3.52866	0.00044111	0.0464454	0.218987	0.0620596	0.122819	0.0150844	cis
rs2333205	OID43931	LPO	3.52866	0.00044111	0.0464454	0.218987	0.0620596	0.122819	0.0150844	cis
rs16942768	OID43931	LPO	3.52866	0.00044111	0.0464454	0.218987	0.0620596	0.122819	0.0150844	cis
rs16942771	OID43931	LPO	3.52866	0.00044111	0.0464454	0.218987	0.0620596	0.122819	0.0150844	cis
rs2877873	OID43931	LPO	3.52866	0.00044111	0.0464454	0.218987	0.0620596	0.122819	0.0150844	cis
rs16942773	OID43931	LPO	3.52866	0.00044111	0.0464454	0.218987	0.0620596	0.122819	0.0150844	cis
rs77313871	OID43931	LPO	3.52866	0.00044111	0.0464454	0.218987	0.0620596	0.122819	0.0150844	cis
rs887399	OID43931	LPO	3.52866	0.00044111	0.0464454	0.218987	0.0620596	0.122819	0.0150844	cis
rs11654883	OID43931	LPO	3.52866	0.00044111	0.0464454	0.218987	0.0620596	0.122819	0.0150844	cis
rs111244265	OID43931	LPO	3.52866	0.00044111	0.0464454	0.218987	0.0620596	0.122819	0.0150844	cis
rs2333206	OID43931	LPO	3.52866	0.00044111	0.0464454	0.218987	0.0620596	0.122819	0.0150844	cis
rs11650337	OID43931	LPO	3.52866	0.00044111	0.0464454	0.218987	0.0620596	0.122819	0.0150844	cis
rs11650385	OID43931	LPO	3.52866	0.00044111	0.0464454	0.218987	0.0620596	0.122819	0.0150844	cis
rs11650561	OID43931	LPO	3.52866	0.00044111	0.0464454	0.218987	0.0620596	0.122819	0.0150844	cis
rs7211774	OID43931	LPO	3.52866	0.00044111	0.0464454	0.218987	0.0620596	0.122819	0.0150844	cis
rs7210200	OID43931	LPO	3.52866	0.00044111	0.0464454	0.218987	0.0620596	0.122819	0.0150844	cis
rs6503851	OID43931	LPO	3.52866	0.00044111	0.0464454	0.218987	0.0620596	0.122819	0.0150844	cis
rs113447847	OID43552	COL2A1	-3.52866	0.000441114	0.0464457	-0.86263	0.244464	-0.122819	0.0150844	cis
rs35955776	OID42836	NLGN1	3.52863	0.000441158	0.0464497	0.411256	0.116548	0.122818	0.0150842	cis
rs374569095	OID43774	GPC5	3.52863	0.000441163	0.0464497	0.131533	0.037276	0.122818	0.0150841	cis
rs746401302	OID43774	GPC5	3.52863	0.000441163	0.0464497	0.131533	0.037276	0.122818	0.0150841	cis
rs9561068	OID43774	GPC5	3.52863	0.000441163	0.0464497	0.131533	0.037276	0.122818	0.0150841	cis
rs7350692	OID43774	GPC5	3.52863	0.000441163	0.0464497	0.131533	0.037276	0.122818	0.0150841	cis
rs9561073	OID43774	GPC5	3.52863	0.000441163	0.0464497	0.131533	0.037276	0.122818	0.0150841	cis
rs9561074	OID43774	GPC5	3.52863	0.000441163	0.0464497	0.131533	0.037276	0.122818	0.0150841	cis
rs974419	OID43774	GPC5	3.52863	0.000441163	0.0464497	0.131533	0.037276	0.122818	0.0150841	cis
rs10770845	OID43536	CLEC4D	-3.52862	0.000441174	0.0464507	-0.160232	0.0454091	-0.122817	0.0150841	cis
rs4310663	OID43536	CLEC4D	-3.52862	0.000441174	0.0464507	-0.160232	0.0454091	-0.122817	0.0150841	cis
rs35443733	OID43704	FCAR	-3.52861	0.000441189	0.0464519	-0.127894	0.0362448	-0.122817	0.015084	cis
rs12975219	OID43704	FCAR	-3.52861	0.000441189	0.0464519	-0.127894	0.0362448	-0.122817	0.015084	cis
rs34468732	OID42114	AMN	-3.52861	0.000441201	0.046453	-0.665286	0.188541	-0.122817	0.0150839	cis
rs7712729	OID43843	IL12B	-3.5286	0.000441214	0.046454	-0.147997	0.0419422	-0.122816	0.0150839	cis
rs10077752	OID43843	IL12B	-3.5286	0.000441214	0.046454	-0.147997	0.0419422	-0.122816	0.0150839	cis
rs6878967	OID43843	IL12B	-3.5286	0.000441214	0.046454	-0.147997	0.0419422	-0.122816	0.0150839	cis
rs57290758	OID44928	SGSH	-3.52859	0.000441227	0.046455	-0.139688	0.0395875	-0.122816	0.0150838	cis
rs12601635	OID44928	SGSH	-3.52859	0.000441227	0.046455	-0.139688	0.0395875	-0.122816	0.0150838	cis
rs73015205	OID44567	CRELD1	-3.52859	0.000441232	0.0464554	-0.180317	0.0511019	-0.122816	0.0150838	cis
rs9493010	OID44505	CCN2	-3.52857	0.000441259	0.0464578	-0.145481	0.0412296	-0.122816	0.0150836	cis
rs9493012	OID44505	CCN2	-3.52857	0.000441259	0.0464578	-0.145481	0.0412296	-0.122816	0.0150836	cis
rs11759748	OID44505	CCN2	-3.52857	0.000441259	0.0464578	-0.145481	0.0412296	-0.122816	0.0150836	cis
rs7512583	OID45450	CD5L	3.52856	0.000441281	0.0464599	0.127863	0.0362367	0.122815	0.0150835	cis
rs12119495	OID45450	CD5L	3.52856	0.000441281	0.0464599	0.127863	0.0362367	0.122815	0.0150835	cis
rs2656205	OID44552	CNTN5	-3.52855	0.0004413	0.0464615	-0.0761132	0.0215707	-0.122815	0.0150834	cis
rs2726408	OID44552	CNTN5	-3.52855	0.0004413	0.0464615	-0.0761132	0.0215707	-0.122815	0.0150834	cis
rs62008448	OID40580	RPLP1	-3.52855	0.000441301	0.0464615	-0.13877	0.0393278	-0.122815	0.0150834	cis
rs1931005	OID44626	ENPP1	3.52854	0.00044131	0.0464623	0.104984	0.0297529	0.122814	0.0150834	cis
rs7657703	OID43169	TDO2	-3.52854	0.000441315	0.0464626	-0.176864	0.0501239	-0.122814	0.0150834	cis
rs7657890	OID43169	TDO2	-3.52854	0.000441315	0.0464626	-0.176864	0.0501239	-0.122814	0.0150834	cis
rs45627831	OID43294	ZBTB16	-3.52853	0.000441322	0.0464632	-0.340821	0.0965901	-0.122814	0.0150833	cis
rs1572986	OID45259	SIRPA	3.52852	0.000441337	0.0464645	0.0791139	0.0224212	0.122814	0.0150833	cis
rs80325151	OID42320	CRACR2A	3.52852	0.00044134	0.0464648	0.822491	0.233098	0.122814	0.0150832	cis
rs4148911	OID45239	PSAP	3.52851	0.000441361	0.0464664	0.0764154	0.0216566	0.122813	0.0150831	cis
rs2492080	OID45138	GUCA2A	-3.5285	0.000441368	0.0464664	-0.297963	0.0844444	-0.122813	0.0150831	cis
rs2492082	OID45138	GUCA2A	-3.5285	0.000441368	0.0464664	-0.297963	0.0844444	-0.122813	0.0150831	cis
rs2290407	OID43831	IDUA	-3.5285	0.00044137	0.0464664	-0.178943	0.0507136	-0.122813	0.0150831	cis
rs28717061	OID43831	IDUA	-3.5285	0.00044137	0.0464664	-0.178943	0.0507136	-0.122813	0.0150831	cis
rs17164229	OID43831	IDUA	-3.5285	0.00044137	0.0464664	-0.178943	0.0507136	-0.122813	0.0150831	cis
rs79053889	OID43831	IDUA	-3.5285	0.00044137	0.0464664	-0.178943	0.0507136	-0.122813	0.0150831	cis
rs17164235	OID43831	IDUA	-3.5285	0.00044137	0.0464664	-0.178943	0.0507136	-0.122813	0.0150831	cis
rs17135320	OID44356	TPSAB1	3.5285	0.000441375	0.0464664	0.231662	0.0656545	0.122813	0.0150831	cis
rs116145925	OID44356	TPSAB1	3.5285	0.000441375	0.0464664	0.231662	0.0656545	0.122813	0.0150831	cis
rs79005361	OID44356	TPSAB1	3.5285	0.000441375	0.0464664	0.231662	0.0656545	0.122813	0.0150831	cis
rs201233038	OID44356	TPSAB1	3.5285	0.000441375	0.0464664	0.231662	0.0656545	0.122813	0.0150831	cis
rs116779417	OID44356	TPSAB1	3.5285	0.000441375	0.0464664	0.231662	0.0656545	0.122813	0.0150831	cis
rs114871548	OID44356	TPSAB1	3.5285	0.000441375	0.0464664	0.231662	0.0656545	0.122813	0.0150831	cis
rs75621837	OID42323	CRH	3.5285	0.000441382	0.046467	0.504671	0.143027	0.122813	0.015083	cis
rs57358530	OID44132	PSCA	3.52849	0.000441398	0.0464685	0.610485	0.173016	0.122813	0.0150829	cis
rs1191022121	OID44529	CDHR5	3.52848	0.000441409	0.0464689	0.10278	0.0291288	0.122812	0.0150829	cis
rs1257981651	OID44529	CDHR5	3.52848	0.000441409	0.0464689	0.10278	0.0291288	0.122812	0.0150829	cis
chr16_31443983_AAACAACAACAACAACAAC_AAAC	OID44129	PRSS53	3.52848	0.000441412	0.0464689	0.0938099	0.0265865	0.122812	0.0150829	cis
rs7256221	OID43514	CEACAM21	3.52847	0.00044142	0.0464689	0.216528	0.0613658	0.122812	0.0150828	cis
rs10402825	OID43514	CEACAM21	3.52847	0.00044142	0.0464689	0.216528	0.0613658	0.122812	0.0150828	cis
rs12971352	OID43514	CEACAM21	3.52847	0.00044142	0.0464689	0.216528	0.0613658	0.122812	0.0150828	cis
rs28683503	OID43514	CEACAM21	3.52847	0.00044142	0.0464689	0.216528	0.0613658	0.122812	0.0150828	cis
rs34155934	OID43514	CEACAM21	3.52847	0.00044142	0.0464689	0.216528	0.0613658	0.122812	0.0150828	cis
rs35091611	OID43514	CEACAM21	3.52847	0.00044142	0.0464689	0.216528	0.0613658	0.122812	0.0150828	cis
rs10415940	OID43514	CEACAM21	3.52847	0.00044142	0.0464689	0.216528	0.0613658	0.122812	0.0150828	cis
rs889365	OID43514	CEACAM21	3.52847	0.00044142	0.0464689	0.216528	0.0613658	0.122812	0.0150828	cis
rs7257798	OID43514	CEACAM21	3.52847	0.00044142	0.0464689	0.216528	0.0613658	0.122812	0.0150828	cis
rs7259215	OID43514	CEACAM21	3.52847	0.00044142	0.0464689	0.216528	0.0613658	0.122812	0.0150828	cis
rs2067329	OID43821	HSD17B14	-3.52846	0.000441434	0.0464702	-0.179155	0.0507743	-0.122812	0.0150828	cis
rs354025	OID43821	HSD17B14	3.52846	0.000441434	0.0464702	0.179155	0.0507743	0.122812	0.0150828	cis
rs67847577	OID42621	IL31RA	3.52846	0.000441439	0.0464705	0.441208	0.125043	0.122812	0.0150827	cis
rs6968646	OID40381	MACC1	3.52846	0.00044144	0.0464705	0.0684002	0.0193853	0.122812	0.0150827	cis
rs3774608	OID43846	IL17RB	-3.52843	0.00044149	0.0464756	-0.101936	0.0288899	-0.122811	0.0150825	cis
rs7104343	OID44080	PCSK7	3.52842	0.000441507	0.0464773	0.0932491	0.026428	0.12281	0.0150824	cis
rs4327001	OID44508	CD276	3.52841	0.00044153	0.0464795	0.0971761	0.0275411	0.12281	0.0150823	cis
rs142316601	OID44327	TLR3	-3.52839	0.000441552	0.0464817	-0.493047	0.139737	-0.122809	0.0150821	cis
rs112493020	OID43700	FAM3B	3.52838	0.000441567	0.0464831	0.339227	0.0961422	0.122809	0.0150821	cis
rs138404580	OID44612	DPP7	3.52838	0.000441579	0.0464843	0.656193	0.185976	0.122809	0.015082	cis
rs2893094	OID44692	GPNMB	3.52837	0.000441583	0.0464845	0.0675668	0.0191496	0.122809	0.015082	cis
rs599191	OID44552	CNTN5	-3.52836	0.00044161	0.0464872	-0.127988	0.0362742	-0.122808	0.0150818	cis
rs2161956	OID44790	MOCS2	-3.52836	0.000441612	0.0464873	-0.167655	0.0475165	-0.122808	0.0150818	cis
rs12583555	OID43774	GPC5	3.52834	0.000441641	0.0464884	0.288528	0.0817745	0.122808	0.0150817	cis
rs144904924	OID43774	GPC5	3.52834	0.000441641	0.0464884	0.288528	0.0817745	0.122808	0.0150817	cis
rs77825217	OID43774	GPC5	3.52834	0.000441641	0.0464884	0.288528	0.0817745	0.122808	0.0150817	cis
rs146693857	OID43774	GPC5	3.52834	0.000441641	0.0464884	0.288528	0.0817745	0.122808	0.0150817	cis
rs17667894	OID43774	GPC5	3.52834	0.000441641	0.0464884	0.288528	0.0817745	0.122808	0.0150817	cis
rs74350167	OID43774	GPC5	3.52834	0.000441641	0.0464884	0.288528	0.0817745	0.122808	0.0150817	cis
rs17667900	OID43774	GPC5	3.52834	0.000441641	0.0464884	0.288528	0.0817745	0.122808	0.0150817	cis
rs79129025	OID43774	GPC5	3.52834	0.000441641	0.0464884	0.288528	0.0817745	0.122808	0.0150817	cis
rs77643936	OID43774	GPC5	3.52834	0.000441641	0.0464884	0.288528	0.0817745	0.122808	0.0150817	cis
rs17667931	OID43774	GPC5	3.52834	0.000441641	0.0464884	0.288528	0.0817745	0.122808	0.0150817	cis
rs74357547	OID43774	GPC5	3.52834	0.000441641	0.0464884	0.288528	0.0817745	0.122808	0.0150817	cis
rs74888361	OID43774	GPC5	3.52834	0.000441641	0.0464884	0.288528	0.0817745	0.122808	0.0150817	cis
rs17735544	OID43774	GPC5	3.52834	0.000441641	0.0464884	0.288528	0.0817745	0.122808	0.0150817	cis
rs144228077	OID43920	LEFTY2	3.52831	0.000441692	0.0464937	0.20216	0.0572967	0.122806	0.0150814	cis
rs7869851	OID45207	OGN	-3.5283	0.000441697	0.0464937	-0.306652	0.0869121	-0.122806	0.0150814	cis
rs7851683	OID45207	OGN	-3.5283	0.000441697	0.0464937	-0.306652	0.0869121	-0.122806	0.0150814	cis
rs112462214	OID45207	OGN	-3.5283	0.000441697	0.0464937	-0.306652	0.0869121	-0.122806	0.0150814	cis
rs56017587	OID43223	TPMT	-3.5283	0.000441698	0.0464937	-0.190427	0.0539711	-0.122806	0.0150814	cis
rs11743570	OID45461	F12	3.52829	0.000441718	0.0464957	0.191147	0.0541756	0.122806	0.0150813	cis
rs117184822	OID45289	TREH	-3.52828	0.000441733	0.0464969	-0.840042	0.238088	-0.122806	0.0150812	cis
rs181419298	OID45289	TREH	-3.52828	0.000441733	0.0464969	-0.840042	0.238088	-0.122806	0.0150812	cis
rs2181284	OID45277	THBS2	3.52828	0.000441741	0.0464976	0.199822	0.0566344	0.122805	0.0150812	cis
rs185422688	OID41430	LRRTM4	-3.52828	0.000441745	0.0464979	-0.367352	0.104117	-0.122805	0.0150812	cis
rs8007716	OID45107	DLK1	3.52826	0.000441772	0.0465006	0.11994	0.0339942	0.122805	0.015081	cis
rs114260844	OID42342	CXCL14	-3.52825	0.000441792	0.0465025	-0.238482	0.0675922	-0.122804	0.0150809	cis
rs74910503	OID43551	COL28A1	3.52824	0.000441805	0.0465038	0.190462	0.0539822	0.122804	0.0150809	cis
rs3869125	OID43511	CDSN	-3.52824	0.000441807	0.0465038	-0.165065	0.0467839	-0.122804	0.0150808	cis
rs79108568	OID44979	THY1	-3.52822	0.000441833	0.0465048	-0.215107	0.0609675	-0.122804	0.0150807	cis
rs6850461	OID42179	BDH2	-3.52822	0.000441842	0.0465048	-0.14785	0.0419049	-0.122803	0.0150807	cis
rs6533056	OID42179	BDH2	-3.52822	0.000441842	0.0465048	-0.14785	0.0419049	-0.122803	0.0150807	cis
rs2866635	OID42179	BDH2	-3.52822	0.000441842	0.0465048	-0.14785	0.0419049	-0.122803	0.0150807	cis
rs6815783	OID42179	BDH2	-3.52822	0.000441842	0.0465048	-0.14785	0.0419049	-0.122803	0.0150807	cis
rs35383920	OID42179	BDH2	-3.52822	0.000441842	0.0465048	-0.14785	0.0419049	-0.122803	0.0150807	cis
rs4413892	OID43093	SLC34A3	-3.52821	0.000441855	0.0465048	-0.255655	0.0724603	-0.122803	0.0150806	cis
rs2152546	OID43066	SFTPA2	3.52821	0.000441856	0.0465048	0.155662	0.0441194	0.122803	0.0150806	cis
rs3135932	OID44215	SCN4B	3.52819	0.000441877	0.0465048	0.119485	0.0338658	0.122803	0.0150805	cis
rs141080207	OID44825	OLFM4	3.52819	0.000441884	0.0465048	1.2707	0.360157	0.122802	0.0150804	cis
rs507041	OID44552	CNTN5	3.52819	0.000441891	0.0465048	0.0912091	0.0258516	0.122802	0.0150804	cis
chr11_98049049_C_CTAATTTTTTGT	OID44552	CNTN5	3.52819	0.000441891	0.0465048	0.0912091	0.0258516	0.122802	0.0150804	cis
rs530719	OID44552	CNTN5	3.52819	0.000441891	0.0465048	0.0912091	0.0258516	0.122802	0.0150804	cis
rs608912	OID44552	CNTN5	3.52819	0.000441891	0.0465048	0.0912091	0.0258516	0.122802	0.0150804	cis
chr11_98049510_G_GT	OID44552	CNTN5	3.52819	0.000441891	0.0465048	0.0912091	0.0258516	0.122802	0.0150804	cis
chr11_98049716_A_G	OID44552	CNTN5	3.52819	0.000441891	0.0465048	0.0912091	0.0258516	0.122802	0.0150804	cis
rs622938	OID44552	CNTN5	3.52819	0.000441891	0.0465048	0.0912091	0.0258516	0.122802	0.0150804	cis
rs145397205	OID44552	CNTN5	3.52819	0.000441891	0.0465048	0.0912091	0.0258516	0.122802	0.0150804	cis
rs561146	OID44552	CNTN5	3.52819	0.000441891	0.0465048	0.0912091	0.0258516	0.122802	0.0150804	cis
rs624607	OID44552	CNTN5	3.52819	0.000441891	0.0465048	0.0912091	0.0258516	0.122802	0.0150804	cis
rs625569	OID44552	CNTN5	3.52819	0.000441891	0.0465048	0.0912091	0.0258516	0.122802	0.0150804	cis
rs564840	OID44552	CNTN5	3.52819	0.000441891	0.0465048	0.0912091	0.0258516	0.122802	0.0150804	cis
rs626420	OID44552	CNTN5	3.52819	0.000441891	0.0465048	0.0912091	0.0258516	0.122802	0.0150804	cis
rs480889	OID44552	CNTN5	3.52819	0.000441891	0.0465048	0.0912091	0.0258516	0.122802	0.0150804	cis
rs482657	OID44552	CNTN5	3.52819	0.000441891	0.0465048	0.0912091	0.0258516	0.122802	0.0150804	cis
rs639755	OID44552	CNTN5	3.52819	0.000441891	0.0465048	0.0912091	0.0258516	0.122802	0.0150804	cis
rs511287	OID44552	CNTN5	3.52819	0.000441891	0.0465048	0.0912091	0.0258516	0.122802	0.0150804	cis
rs514082	OID44552	CNTN5	3.52819	0.000441891	0.0465048	0.0912091	0.0258516	0.122802	0.0150804	cis
rs655060	OID44552	CNTN5	3.52819	0.000441891	0.0465048	0.0912091	0.0258516	0.122802	0.0150804	cis
rs514901	OID44552	CNTN5	3.52819	0.000441891	0.0465048	0.0912091	0.0258516	0.122802	0.0150804	cis
rs544068	OID44552	CNTN5	3.52819	0.000441891	0.0465048	0.0912091	0.0258516	0.122802	0.0150804	cis
rs669721	OID44552	CNTN5	3.52819	0.000441891	0.0465048	0.0912091	0.0258516	0.122802	0.0150804	cis
rs546093	OID44552	CNTN5	3.52819	0.000441891	0.0465048	0.0912091	0.0258516	0.122802	0.0150804	cis
rs681858	OID44552	CNTN5	3.52819	0.000441891	0.0465048	0.0912091	0.0258516	0.122802	0.0150804	cis
rs589707	OID44552	CNTN5	3.52819	0.000441891	0.0465048	0.0912091	0.0258516	0.122802	0.0150804	cis
rs526486	OID44552	CNTN5	3.52819	0.000441891	0.0465048	0.0912091	0.0258516	0.122802	0.0150804	cis
rs591064	OID44552	CNTN5	3.52819	0.000441891	0.0465048	0.0912091	0.0258516	0.122802	0.0150804	cis
rs603689	OID44552	CNTN5	3.52819	0.000441891	0.0465048	0.0912091	0.0258516	0.122802	0.0150804	cis
rs604221	OID44552	CNTN5	3.52819	0.000441891	0.0465048	0.0912091	0.0258516	0.122802	0.0150804	cis
rs558335	OID44552	CNTN5	3.52819	0.000441891	0.0465048	0.0912091	0.0258516	0.122802	0.0150804	cis
chr11_98056455_A_AT	OID44552	CNTN5	3.52819	0.000441891	0.0465048	0.0912091	0.0258516	0.122802	0.0150804	cis
rs2508541	OID44552	CNTN5	3.52819	0.000441891	0.0465048	0.0912091	0.0258516	0.122802	0.0150804	cis
rs2508542	OID44552	CNTN5	3.52819	0.000441891	0.0465048	0.0912091	0.0258516	0.122802	0.0150804	cis
rs561097	OID44552	CNTN5	3.52819	0.000441891	0.0465048	0.0912091	0.0258516	0.122802	0.0150804	cis
rs635636	OID44552	CNTN5	3.52819	0.000441891	0.0465048	0.0912091	0.0258516	0.122802	0.0150804	cis
rs476271	OID44552	CNTN5	3.52819	0.000441891	0.0465048	0.0912091	0.0258516	0.122802	0.0150804	cis
chr11_98057660_T_TA	OID44552	CNTN5	3.52819	0.000441891	0.0465048	0.0912091	0.0258516	0.122802	0.0150804	cis
rs481054	OID44552	CNTN5	3.52819	0.000441891	0.0465048	0.0912091	0.0258516	0.122802	0.0150804	cis
rs510537	OID44552	CNTN5	3.52819	0.000441891	0.0465048	0.0912091	0.0258516	0.122802	0.0150804	cis
rs530622	OID44552	CNTN5	3.52819	0.000441891	0.0465048	0.0912091	0.0258516	0.122802	0.0150804	cis
rs485520	OID44552	CNTN5	3.52819	0.000441891	0.0465048	0.0912091	0.0258516	0.122802	0.0150804	cis
rs626197	OID44552	CNTN5	3.52819	0.000441891	0.0465048	0.0912091	0.0258516	0.122802	0.0150804	cis
rs655297	OID44552	CNTN5	3.52819	0.000441891	0.0465048	0.0912091	0.0258516	0.122802	0.0150804	cis
rs657090	OID44552	CNTN5	3.52819	0.000441891	0.0465048	0.0912091	0.0258516	0.122802	0.0150804	cis
rs1305146050	OID41072	CYP1A2	3.52819	0.000441892	0.0465048	1.23451	0.349898	0.122802	0.0150804	cis
rs568077	OID43964	MCF2L	-3.52818	0.000441895	0.0465049	-0.227294	0.0644224	-0.122802	0.0150804	cis
rs9324219	OID43964	MCF2L	3.52818	0.000441895	0.0465049	0.227294	0.0644224	0.122802	0.0150804	cis
rs2143895335	OID45051	CBLN2	3.52816	0.000441926	0.0465076	0.0884449	0.0250682	0.122802	0.0150802	cis
rs4891973	OID45051	CBLN2	3.52816	0.000441926	0.0465076	0.0884449	0.0250682	0.122802	0.0150802	cis
rs4891974	OID45051	CBLN2	3.52816	0.000441926	0.0465076	0.0884449	0.0250682	0.122802	0.0150802	cis
rs45571635	OID44117	PPP1R14D	-3.52816	0.000441927	0.0465076	-0.387392	0.1098	-0.122802	0.0150802	cis
rs12477174	OID44267	SNED1	-3.52815	0.000441948	0.0465097	-0.0747163	0.0211772	-0.122801	0.0150801	cis
rs511898	OID45440	ATRN	3.52814	0.00044197	0.0465118	0.0701146	0.019873	0.122801	0.01508	cis
rs75698063	OID43294	ZBTB16	-3.52814	0.000441972	0.0465118	-0.343033	0.0972278	-0.122801	0.01508	cis
rs75249539	OID43294	ZBTB16	-3.52814	0.000441972	0.0465118	-0.343033	0.0972278	-0.122801	0.01508	cis
rs204999	OID43805	HLA-DRA	3.52812	0.000441999	0.0465145	0.248206	0.0703506	0.1228	0.0150799	cis
rs11719935	OID43934	LRIG1	3.5281	0.000442026	0.0465172	0.0917307	0.026	0.1228	0.0150797	cis
rs3764545	OID44246	SIGLEC8	-3.5281	0.000442039	0.0465177	-0.113389	0.0321388	-0.122799	0.0150797	cis
rs11727123	OID45143	HPSE	-3.52809	0.000442041	0.0465177	-0.1887	0.0534849	-0.122799	0.0150796	cis
rs4518235	OID45143	HPSE	-3.52809	0.000442041	0.0465177	-0.1887	0.0534849	-0.122799	0.0150796	cis
rs72776071	OID42602	IL15RA	3.52809	0.000442042	0.0465177	0.176964	0.0501584	0.122799	0.0150796	cis
chr10_6019767_TC_T	OID42602	IL15RA	3.52809	0.000442042	0.0465177	0.176964	0.0501584	0.122799	0.0150796	cis
rs2274037	OID42602	IL15RA	3.52809	0.000442042	0.0465177	0.176964	0.0501584	0.122799	0.0150796	cis
rs41294685	OID42602	IL15RA	3.52809	0.000442042	0.0465177	0.176964	0.0501584	0.122799	0.0150796	cis
rs2228149	OID42602	IL15RA	3.52809	0.000442042	0.0465177	0.176964	0.0501584	0.122799	0.0150796	cis
rs71639911	OID42448	FCGR2B	-3.52809	0.00044205	0.0465184	-0.316543	0.0897209	-0.122799	0.0150796	cis
rs11285276	OID45134	GNLY	3.52807	0.000442082	0.0465216	0.105978	0.0300386	0.122798	0.0150794	cis
rs77458454	OID41347	ISL1	3.52806	0.000442103	0.0465236	0.279675	0.0792718	0.122798	0.0150793	cis
chr15_41003121_G_GA	OID40354	KNSTRN	3.52806	0.000442103	0.0465236	0.41412	0.117379	0.122798	0.0150793	cis
rs2072456	OID43430	C16orf89	-3.52805	0.000442111	0.0465241	-0.0835125	0.023671	-0.122798	0.0150793	cis
rs2072455	OID43430	C16orf89	-3.52805	0.000442111	0.0465241	-0.0835125	0.023671	-0.122798	0.0150793	cis
rs7605917	OID45086	COLEC11	3.52804	0.000442135	0.0465264	0.0954825	0.0270639	0.122797	0.0150792	cis
rs2246954	OID42553	HCG22	-3.52804	0.000442137	0.0465266	-0.411854	0.116737	-0.122797	0.0150792	cis
rs6015181	OID41539	NELFCD	-3.52803	0.000442148	0.0465275	-0.245083	0.0694674	-0.122797	0.0150791	cis
rs17418967	OID44335	TMPRSS5	3.52803	0.000442151	0.0465277	0.1758	0.0498296	0.122797	0.0150791	cis
rs377593483	OID45186	MIF	3.52802	0.00044217	0.0465294	0.107603	0.0304996	0.122797	0.015079	cis
rs370730541	OID45186	MIF	3.52802	0.00044217	0.0465294	0.107603	0.0304996	0.122797	0.015079	cis
rs9907946	OID44393	VMO1	-3.52799	0.000442219	0.0465344	-0.194896	0.0552429	-0.122795	0.0150787	cis
rs117835667	OID45399	PON1	3.52799	0.00044222	0.0465344	0.176948	0.0501555	0.122795	0.0150787	cis
rs887993	OID42609	IL1RL2	-3.52798	0.000442228	0.0465351	-0.106335	0.0301404	-0.122795	0.0150787	cis
rs200469771	OID43754	GIPC2	-3.52798	0.000442232	0.0465354	-0.380835	0.107947	-0.122795	0.0150787	cis
rs56080131	OID45381	LCAT	3.52798	0.000442234	0.0465355	0.0763225	0.0216335	0.122795	0.0150787	cis
rs923934	OID45339	CPN2	3.52797	0.000442243	0.0465363	0.0694094	0.019674	0.122795	0.0150786	cis
rs111458162	OID42342	CXCL14	-3.52795	0.000442273	0.0465393	-0.209818	0.0594731	-0.122794	0.0150785	cis
rs384167	OID45150	IGF2R	-3.52795	0.000442281	0.04654	-0.0823804	0.0233508	-0.122794	0.0150784	cis
rs2075059	OID42917	PLXDC1	3.52793	0.000442313	0.0465431	0.165519	0.0469167	0.122794	0.0150783	cis
rs62039105	OID41532	NDE1	-3.52793	0.000442315	0.0465431	-0.29071	0.0824024	-0.122793	0.0150782	cis
rs150415118	OID41532	NDE1	-3.52793	0.000442315	0.0465431	-0.29071	0.0824024	-0.122793	0.0150782	cis
chr2_85242244_TGG_CGG	OID45280	TMSB10	3.52792	0.000442326	0.0465441	0.884948	0.250841	0.122793	0.0150782	cis
rs117431702	OID43948	LYN	3.52791	0.000442353	0.0465468	0.711357	0.201637	0.122793	0.015078	cis
rs4656343	OID42448	FCGR2B	-3.52789	0.000442386	0.0465501	-0.462365	0.13106	-0.122792	0.0150779	cis
rs79890466	OID43576	CST5	3.52787	0.000442406	0.046552	0.228941	0.064895	0.122792	0.0150778	cis
rs8078000	OID43531	CLEC10A	-3.52786	0.000442419	0.0465533	-0.112586	0.0319135	-0.122791	0.0150777	cis
rs10248634	OID45373	IGFBP3	3.52785	0.000442441	0.0465552	0.0707124	0.020044	0.122791	0.0150776	cis
rs2471247	OID45373	IGFBP3	3.52785	0.000442441	0.0465552	0.0707124	0.020044	0.122791	0.0150776	cis
rs2471248	OID45373	IGFBP3	3.52785	0.000442441	0.0465552	0.0707124	0.020044	0.122791	0.0150776	cis
rs73935340	OID42697	LILRB4	3.52781	0.000442505	0.0465618	0.239605	0.0679188	0.12279	0.0150773	cis
rs12665374	OID43511	CDSN	3.52781	0.000442509	0.0465621	0.105499	0.0299049	0.122789	0.0150772	cis
rs9608249	OID43750	GGT5	-3.5278	0.00044253	0.0465641	-0.0960893	0.0272378	-0.122789	0.0150771	cis
rs3130908	OID42553	HCG22	3.52779	0.000442535	0.0465641	0.537037	0.15223	0.122789	0.0150771	cis
rs3130909	OID42553	HCG22	3.52779	0.000442535	0.0465641	0.537037	0.15223	0.122789	0.0150771	cis
rs3130923	OID42553	HCG22	3.52779	0.000442535	0.0465641	0.537037	0.15223	0.122789	0.0150771	cis
rs3094005	OID42553	HCG22	3.52779	0.000442535	0.0465641	0.537037	0.15223	0.122789	0.0150771	cis
rs75170217	OID41684	QSOX2	-3.52775	0.000442612	0.0465719	-0.34007	0.0963985	-0.122787	0.0150767	cis
rs138314585	OID43168	TDGF1	-3.52774	0.000442619	0.0465721	-0.729802	0.206875	-0.122787	0.0150767	cis
rs9265984	OID43511	CDSN	-3.52774	0.00044262	0.0465721	-0.120326	0.0341084	-0.122787	0.0150767	cis
rs9265986	OID43511	CDSN	-3.52774	0.00044262	0.0465721	-0.120326	0.0341084	-0.122787	0.0150767	cis
rs9265987	OID43511	CDSN	-3.52774	0.00044262	0.0465721	-0.120326	0.0341084	-0.122787	0.0150767	cis
rs2092712	OID45490	SERPINA3	3.52774	0.000442626	0.0465721	0.120861	0.0342603	0.122787	0.0150767	cis
rs6575446	OID45490	SERPINA3	3.52774	0.000442626	0.0465721	0.120861	0.0342603	0.122787	0.0150767	cis
rs8016073	OID45490	SERPINA3	3.52774	0.000442626	0.0465721	0.120861	0.0342603	0.122787	0.0150767	cis
rs910353	OID45490	SERPINA3	3.52774	0.000442626	0.0465721	0.120861	0.0342603	0.122787	0.0150767	cis
rs2284655	OID45490	SERPINA3	3.52774	0.000442626	0.0465721	0.120861	0.0342603	0.122787	0.0150767	cis
rs77684967	OID44127	PROK1	3.52774	0.000442627	0.0465721	0.335092	0.0949876	0.122787	0.0150766	cis
rs68058019	OID42817	NEB	3.52773	0.000442635	0.0465728	0.204353	0.0579275	0.122787	0.0150766	cis
rs34124076	OID44257	SLITRK6	-3.52773	0.000442644	0.0465736	-0.107095	0.0303581	-0.122787	0.0150766	cis
rs3131006	OID40960	CCHCR1	3.52772	0.000442654	0.0465742	0.2221	0.0629586	0.122786	0.0150765	cis
rs3130564	OID40960	CCHCR1	3.52772	0.000442654	0.0465742	0.2221	0.0629586	0.122786	0.0150765	cis
rs3132568	OID40960	CCHCR1	3.52772	0.000442654	0.0465742	0.2221	0.0629586	0.122786	0.0150765	cis
rs964233	OID44216	SCPEP1	3.5277	0.000442688	0.0465776	0.144272	0.0408969	0.122786	0.0150763	cis
rs34830424	OID42836	NLGN1	3.5277	0.000442691	0.0465778	0.41213	0.116827	0.122786	0.0150763	cis
rs12778655	OID41923	TECTB	3.5277	0.000442694	0.046578	0.164471	0.0466227	0.122786	0.0150763	cis
rs457169	OID44567	CRELD1	3.52769	0.000442704	0.0465789	0.0847791	0.0240325	0.122785	0.0150763	cis
rs973374	OID43439	CA14	-3.52767	0.000442746	0.0465831	-0.105953	0.0300348	-0.122785	0.015076	cis
rs6458375	OID44389	VEGFA	-3.52766	0.000442749	0.0465834	-0.152394	0.0431997	-0.122784	0.015076	cis
rs72729058	OID45072	CILP	-3.52765	0.00044278	0.0465865	-0.262774	0.0744898	-0.122784	0.0150759	cis
rs9536386	OID44825	OLFM4	-3.52764	0.000442787	0.0465871	-0.342522	0.0970966	-0.122784	0.0150758	cis
rs397074	OID43872	ISLR2	-3.52764	0.000442789	0.0465871	-0.120801	0.0342441	-0.122784	0.0150758	cis
rs34131875	OID40405	MEIS2	3.52764	0.000442793	0.0465874	0.322308	0.0913666	0.122784	0.0150758	cis
rs72666887	OID43651	EDDM3B	-3.52763	0.000442813	0.0465893	-0.269498	0.0763964	-0.122783	0.0150757	cis
rs4396757	OID43319	ACP1	3.52762	0.000442815	0.0465894	0.177509	0.0503197	0.122783	0.0150757	cis
rs55707312	OID45162	INHBC	-3.52761	0.000442831	0.0465905	-0.259729	0.0736274	-0.122783	0.0150756	cis
rs66725906	OID45117	ENPP2	-3.52761	0.000442844	0.0465905	-0.0595583	0.0168835	-0.122782	0.0150755	cis
rs12676423	OID45117	ENPP2	-3.52761	0.000442844	0.0465905	-0.0595583	0.0168835	-0.122782	0.0150755	cis
rs9297601	OID45117	ENPP2	-3.52761	0.000442844	0.0465905	-0.0595583	0.0168835	-0.122782	0.0150755	cis
rs17804125	OID45117	ENPP2	-3.52761	0.000442844	0.0465905	-0.0595583	0.0168835	-0.122782	0.0150755	cis
rs964506	OID45117	ENPP2	-3.52761	0.000442844	0.0465905	-0.0595583	0.0168835	-0.122782	0.0150755	cis
rs13253545	OID45117	ENPP2	-3.52761	0.000442844	0.0465905	-0.0595583	0.0168835	-0.122782	0.0150755	cis
rs1368845	OID45117	ENPP2	-3.52761	0.000442844	0.0465905	-0.0595583	0.0168835	-0.122782	0.0150755	cis
rs35530706	OID45117	ENPP2	-3.52761	0.000442844	0.0465905	-0.0595583	0.0168835	-0.122782	0.0150755	cis
rs10505372	OID45117	ENPP2	-3.52761	0.000442844	0.0465905	-0.0595583	0.0168835	-0.122782	0.0150755	cis
rs2013693	OID45117	ENPP2	-3.52761	0.000442844	0.0465905	-0.0595583	0.0168835	-0.122782	0.0150755	cis
rs10097607	OID45117	ENPP2	-3.52761	0.000442844	0.0465905	-0.0595583	0.0168835	-0.122782	0.0150755	cis
rs1002850	OID45117	ENPP2	-3.52761	0.000442844	0.0465905	-0.0595583	0.0168835	-0.122782	0.0150755	cis
rs2744997	OID44356	TPSAB1	3.5276	0.000442862	0.0465922	0.127399	0.0361149	0.122782	0.0150754	cis
chr17_80170090_G_GTCAGCCTACGGAGGGC	OID44928	SGSH	3.5276	0.000442862	0.0465922	0.137727	0.0390428	0.122782	0.0150754	cis
rs55958053	OID45229	PLXNB2	3.52759	0.000442866	0.0465923	0.0983626	0.0278838	0.122782	0.0150754	cis
rs73187269	OID45229	PLXNB2	3.52759	0.000442866	0.0465923	0.0983626	0.0278838	0.122782	0.0150754	cis
rs557346009	OID42898	PEBP4	3.52758	0.000442893	0.0465946	1.25848	0.356756	0.122781	0.0150753	cis
rs361566	OID44908	SCARF2	3.52758	0.000442895	0.0465946	0.102307	0.0290021	0.122781	0.0150753	cis
rs5763025	OID44908	SCARF2	-3.52758	0.000442895	0.0465946	-0.102307	0.0290021	-0.122781	0.0150753	cis
rs2108746	OID44908	SCARF2	-3.52758	0.000442895	0.0465946	-0.102307	0.0290021	-0.122781	0.0150753	cis
rs9610955	OID44908	SCARF2	-3.52758	0.000442895	0.0465946	-0.102307	0.0290021	-0.122781	0.0150753	cis
rs7901166	OID40138	CTNNA3	3.52754	0.000442952	0.0466004	0.188244	0.0533642	0.12278	0.015075	cis
rs16920151	OID45047	CA3	3.52752	0.000442984	0.0466034	0.186307	0.0528153	0.12278	0.0150748	cis
rs2149061	OID43774	GPC5	3.52752	0.000442984	0.0466034	0.131766	0.0373536	0.12278	0.0150748	cis
rs7492013	OID43774	GPC5	3.52752	0.000442984	0.0466034	0.131766	0.0373536	0.12278	0.0150748	cis
rs564972757	OID43551	COL28A1	3.52752	0.00044299	0.0466039	0.564275	0.159964	0.122779	0.0150748	cis
rs10491984	OID44872	PRR4	3.52751	0.000442998	0.0466045	0.19206	0.0544462	0.122779	0.0150748	cis
rs145681001	OID42299	CLIC5	3.52751	0.000443	0.0466046	0.447601	0.126889	0.122779	0.0150747	cis
rs3755768	OID44774	MELTF	3.52751	0.000443003	0.0466047	0.104894	0.029736	0.122779	0.0150747	cis
rs7612298	OID44774	MELTF	3.52751	0.000443003	0.0466047	0.104894	0.029736	0.122779	0.0150747	cis
rs10806681	OID44939	SMOC2	3.52749	0.000443029	0.0466069	0.0814084	0.0230783	0.122779	0.0150746	cis
rs75841309	OID43560	CPE	3.52748	0.000443051	0.0466069	0.232864	0.0660142	0.122778	0.0150745	cis
rs115519431	OID43560	CPE	3.52748	0.000443051	0.0466069	0.232864	0.0660142	0.122778	0.0150745	cis
rs79435738	OID43560	CPE	3.52748	0.000443051	0.0466069	0.232864	0.0660142	0.122778	0.0150745	cis
rs79233112	OID43560	CPE	3.52748	0.000443051	0.0466069	0.232864	0.0660142	0.122778	0.0150745	cis
rs56038460	OID43560	CPE	3.52748	0.000443051	0.0466069	0.232864	0.0660142	0.122778	0.0150745	cis
rs140568939	OID43560	CPE	3.52748	0.000443051	0.0466069	0.232864	0.0660142	0.122778	0.0150745	cis
rs79401198	OID43560	CPE	3.52748	0.000443051	0.0466069	0.232864	0.0660142	0.122778	0.0150745	cis
rs74430489	OID43560	CPE	3.52748	0.000443051	0.0466069	0.232864	0.0660142	0.122778	0.0150745	cis
rs115896830	OID43560	CPE	3.52748	0.000443051	0.0466069	0.232864	0.0660142	0.122778	0.0150745	cis
rs77832886	OID43560	CPE	3.52748	0.000443051	0.0466069	0.232864	0.0660142	0.122778	0.0150745	cis
rs75076483	OID43560	CPE	3.52748	0.000443051	0.0466069	0.232864	0.0660142	0.122778	0.0150745	cis
rs150980074	OID43560	CPE	3.52748	0.000443051	0.0466069	0.232864	0.0660142	0.122778	0.0150745	cis
rs74976194	OID43560	CPE	3.52748	0.000443051	0.0466069	0.232864	0.0660142	0.122778	0.0150745	cis
rs77783573	OID43560	CPE	3.52748	0.000443051	0.0466069	0.232864	0.0660142	0.122778	0.0150745	cis
rs186601766	OID43560	CPE	3.52748	0.000443051	0.0466069	0.232864	0.0660142	0.122778	0.0150745	cis
rs79273661	OID43560	CPE	3.52748	0.000443051	0.0466069	0.232864	0.0660142	0.122778	0.0150745	cis
rs77949878	OID43560	CPE	3.52748	0.000443051	0.0466069	0.232864	0.0660142	0.122778	0.0150745	cis
rs140304776	OID43560	CPE	3.52748	0.000443051	0.0466069	0.232864	0.0660142	0.122778	0.0150745	cis
rs75333101	OID44807	NELL1	3.52747	0.000443068	0.046608	0.203359	0.0576502	0.122778	0.0150744	cis
rs16907582	OID44807	NELL1	3.52747	0.000443068	0.046608	0.203359	0.0576502	0.122778	0.0150744	cis
rs16907616	OID44807	NELL1	3.52747	0.000443068	0.046608	0.203359	0.0576502	0.122778	0.0150744	cis
rs75422378	OID44807	NELL1	3.52747	0.000443068	0.046608	0.203359	0.0576502	0.122778	0.0150744	cis
rs117580174	OID44807	NELL1	3.52747	0.000443068	0.046608	0.203359	0.0576502	0.122778	0.0150744	cis
rs10758186	OID41984	UBAP2	3.52745	0.0004431	0.0466112	0.260751	0.0739205	0.122777	0.0150742	cis
chr6_30773748_C_CG	OID43942	LTB	-3.52745	0.000443107	0.0466118	-0.116161	0.0329306	-0.122777	0.0150742	cis
rs143220079	OID40430	MUC7	-3.52744	0.000443124	0.0466132	-0.408668	0.115854	-0.122777	0.0150741	cis
rs35345454	OID40430	MUC7	-3.52744	0.000443124	0.0466132	-0.408668	0.115854	-0.122777	0.0150741	cis
rs72655147	OID40430	MUC7	-3.52744	0.000443124	0.0466132	-0.408668	0.115854	-0.122777	0.0150741	cis
rs72654911	OID40538	PTTG3P	3.52741	0.000443174	0.0466182	0.977443	0.2771	0.122776	0.0150738	cis
rs72654913	OID40538	PTTG3P	3.52741	0.000443174	0.0466182	0.977443	0.2771	0.122776	0.0150738	cis
rs17126350	OID45363	FGL1	3.52739	0.000443199	0.0466206	0.258345	0.0732396	0.122775	0.0150737	cis
rs111862518	OID40608	SMTNL2	-3.52737	0.00044324	0.0466248	-1.06197	0.301065	-0.122774	0.0150735	cis
rs56662818	OID41185	FAM135B	3.52735	0.000443266	0.0466274	0.500151	0.141792	0.122774	0.0150734	cis
rs62134014	OID43663	EIF2AK2	-3.52733	0.000443306	0.0466315	-0.624817	0.177136	-0.122773	0.0150732	cis
rs13007260	OID42468	FKBP7	-3.52731	0.000443334	0.0466341	-0.179674	0.0509379	-0.122772	0.015073	cis
rs12989888	OID42468	FKBP7	-3.52731	0.000443334	0.0466341	-0.179674	0.0509379	-0.122772	0.015073	cis
rs62004925	OID43677	ENTPD5	3.52726	0.000443414	0.0466412	0.193508	0.0548607	0.122771	0.0150726	cis
rs62006064	OID43677	ENTPD5	3.52726	0.000443414	0.0466412	0.193508	0.0548607	0.122771	0.0150726	cis
chr3_52120251_TTA_T	OID40668	TNNC1	3.52726	0.000443416	0.0466412	0.666306	0.188902	0.122771	0.0150726	cis
rs10892862	OID44552	CNTN5	3.52726	0.000443419	0.0466412	0.0794568	0.0225265	0.122771	0.0150726	cis
rs1464748	OID44682	GIMAP7	-3.52726	0.000443423	0.0466412	-0.108875	0.0308668	-0.12277	0.0150726	cis
rs1464749	OID44682	GIMAP7	-3.52726	0.000443423	0.0466412	-0.108875	0.0308668	-0.12277	0.0150726	cis
rs1464750	OID44682	GIMAP7	-3.52726	0.000443423	0.0466412	-0.108875	0.0308668	-0.12277	0.0150726	cis
rs4510754	OID44682	GIMAP7	-3.52726	0.000443423	0.0466412	-0.108875	0.0308668	-0.12277	0.0150726	cis
rs12531779	OID44682	GIMAP7	-3.52726	0.000443423	0.0466412	-0.108875	0.0308668	-0.12277	0.0150726	cis
rs12536875	OID44682	GIMAP7	-3.52726	0.000443423	0.0466412	-0.108875	0.0308668	-0.12277	0.0150726	cis
rs4342497	OID44682	GIMAP7	-3.52726	0.000443423	0.0466412	-0.108875	0.0308668	-0.12277	0.0150726	cis
rs4725904	OID44682	GIMAP7	-3.52726	0.000443423	0.0466412	-0.108875	0.0308668	-0.12277	0.0150726	cis
rs10238154	OID44682	GIMAP7	-3.52726	0.000443423	0.0466412	-0.108875	0.0308668	-0.12277	0.0150726	cis
rs56272032	OID44682	GIMAP7	-3.52726	0.000443423	0.0466412	-0.108875	0.0308668	-0.12277	0.0150726	cis
rs4574761	OID44682	GIMAP7	-3.52726	0.000443423	0.0466412	-0.108875	0.0308668	-0.12277	0.0150726	cis
rs59279070	OID44682	GIMAP7	-3.52726	0.000443423	0.0466412	-0.108875	0.0308668	-0.12277	0.0150726	cis
rs8101572	OID44734	KLK8	-3.52725	0.000443431	0.0466416	-0.0792279	0.0224616	-0.12277	0.0150725	cis
rs6509501	OID44734	KLK8	-3.52725	0.000443431	0.0466416	-0.0792279	0.0224616	-0.12277	0.0150725	cis
rs34777723	OID45351	DPP4	-3.52722	0.000443479	0.0466466	-0.0725431	0.0205667	-0.122769	0.0150723	cis
rs17347266	OID45155	IL17RA	3.52722	0.00044348	0.0466466	0.229792	0.0651481	0.122769	0.0150723	cis
rs200927009	OID43819	HSBP1	-3.52721	0.000443503	0.0466488	-0.464623	0.131726	-0.122769	0.0150722	cis
rs6519313	OID43206	TNFRSF13C	3.52721	0.000443506	0.0466489	0.122086	0.0346125	0.122769	0.0150722	cis
rs34013487	OID43514	CEACAM21	3.5272	0.000443514	0.0466496	0.218502	0.0619476	0.122769	0.0150721	cis
rs1580245	OID43637	DSG3	3.52719	0.000443532	0.0466514	0.0807127	0.022883	0.122768	0.015072	cis
rs149591794	OID42114	AMN	-3.52718	0.000443541	0.0466514	-0.20538	0.0582276	-0.122768	0.015072	cis
rs11160693	OID42114	AMN	-3.52718	0.000443541	0.0466514	-0.20538	0.0582276	-0.122768	0.015072	cis
rs11160694	OID42114	AMN	-3.52718	0.000443541	0.0466514	-0.20538	0.0582276	-0.122768	0.015072	cis
rs4354853	OID42114	AMN	-3.52718	0.000443541	0.0466514	-0.20538	0.0582276	-0.122768	0.015072	cis
rs12892184	OID42114	AMN	-3.52718	0.000443541	0.0466514	-0.20538	0.0582276	-0.122768	0.015072	cis
rs545677	OID43538	CLEC7A	3.52718	0.000443548	0.0466514	0.145388	0.0412193	0.122768	0.0150719	cis
rs2896048	OID43538	CLEC7A	-3.52718	0.000443548	0.0466514	-0.145388	0.0412193	-0.122768	0.0150719	cis
rs570931	OID43538	CLEC7A	3.52718	0.000443548	0.0466514	0.145388	0.0412193	0.122768	0.0150719	cis
rs3903807	OID43538	CLEC7A	-3.52718	0.000443548	0.0466514	-0.145388	0.0412193	-0.122768	0.0150719	cis
rs4889656	OID44129	PRSS53	3.52717	0.00044357	0.0466514	0.0928438	0.0263225	0.122767	0.0150718	cis
rs3021494	OID45099	CTSB	-3.52716	0.000443583	0.0466514	-0.139732	0.0396159	-0.122767	0.0150718	cis
rs77431225	OID43335	ADGRB3	-3.52716	0.000443589	0.0466514	-0.115619	0.0327796	-0.122767	0.0150717	cis
rs78250920	OID43335	ADGRB3	-3.52716	0.000443589	0.0466514	-0.115619	0.0327796	-0.122767	0.0150717	cis
rs74645477	OID43335	ADGRB3	-3.52716	0.000443589	0.0466514	-0.115619	0.0327796	-0.122767	0.0150717	cis
rs78391716	OID43335	ADGRB3	-3.52716	0.000443589	0.0466514	-0.115619	0.0327796	-0.122767	0.0150717	cis
rs78947198	OID43335	ADGRB3	-3.52716	0.000443589	0.0466514	-0.115619	0.0327796	-0.122767	0.0150717	cis
rs76875964	OID43335	ADGRB3	-3.52716	0.000443589	0.0466514	-0.115619	0.0327796	-0.122767	0.0150717	cis
rs142870607	OID43335	ADGRB3	-3.52716	0.000443589	0.0466514	-0.115619	0.0327796	-0.122767	0.0150717	cis
rs79547096	OID43335	ADGRB3	-3.52716	0.000443589	0.0466514	-0.115619	0.0327796	-0.122767	0.0150717	cis
rs80207433	OID43335	ADGRB3	-3.52716	0.000443589	0.0466514	-0.115619	0.0327796	-0.122767	0.0150717	cis
rs74841139	OID43335	ADGRB3	-3.52716	0.000443589	0.0466514	-0.115619	0.0327796	-0.122767	0.0150717	cis
rs76147817	OID43335	ADGRB3	-3.52716	0.000443589	0.0466514	-0.115619	0.0327796	-0.122767	0.0150717	cis
rs117289273	OID43335	ADGRB3	-3.52716	0.000443589	0.0466514	-0.115619	0.0327796	-0.122767	0.0150717	cis
rs77811482	OID43335	ADGRB3	-3.52716	0.000443589	0.0466514	-0.115619	0.0327796	-0.122767	0.0150717	cis
chr6_70026633_TCTATCA_TCTACTATCA	OID43335	ADGRB3	-3.52716	0.000443589	0.0466514	-0.115619	0.0327796	-0.122767	0.0150717	cis
rs3805986	OID43335	ADGRB3	-3.52716	0.000443589	0.0466514	-0.115619	0.0327796	-0.122767	0.0150717	cis
rs75544969	OID43335	ADGRB3	-3.52716	0.000443589	0.0466514	-0.115619	0.0327796	-0.122767	0.0150717	cis
rs78797605	OID43335	ADGRB3	-3.52716	0.000443589	0.0466514	-0.115619	0.0327796	-0.122767	0.0150717	cis
rs28452143	OID44529	CDHR5	3.52715	0.000443591	0.0466514	0.0903816	0.0256245	0.122767	0.0150717	cis
rs28592983	OID44529	CDHR5	3.52715	0.000443591	0.0466514	0.0903816	0.0256245	0.122767	0.0150717	cis
rs10634237	OID43728	FRZB	3.52715	0.000443597	0.0466514	0.240971	0.0683188	0.122767	0.0150717	cis
rs10497620	OID43728	FRZB	3.52715	0.000443597	0.0466514	0.240971	0.0683188	0.122767	0.0150717	cis
rs72892681	OID43728	FRZB	3.52715	0.000443597	0.0466514	0.240971	0.0683188	0.122767	0.0150717	cis
rs72892682	OID43728	FRZB	3.52715	0.000443597	0.0466514	0.240971	0.0683188	0.122767	0.0150717	cis
rs72892683	OID43728	FRZB	3.52715	0.000443597	0.0466514	0.240971	0.0683188	0.122767	0.0150717	cis
rs116105134	OID43728	FRZB	3.52715	0.000443597	0.0466514	0.240971	0.0683188	0.122767	0.0150717	cis
rs142639921	OID43728	FRZB	3.52715	0.000443597	0.0466514	0.240971	0.0683188	0.122767	0.0150717	cis
rs72892686	OID43728	FRZB	3.52715	0.000443597	0.0466514	0.240971	0.0683188	0.122767	0.0150717	cis
rs72892687	OID43728	FRZB	3.52715	0.000443597	0.0466514	0.240971	0.0683188	0.122767	0.0150717	cis
rs72892688	OID43728	FRZB	3.52715	0.000443597	0.0466514	0.240971	0.0683188	0.122767	0.0150717	cis
chr2_183129217_TG_T	OID43728	FRZB	3.52715	0.000443597	0.0466514	0.240971	0.0683188	0.122767	0.0150717	cis
rs72892690	OID43728	FRZB	3.52715	0.000443597	0.0466514	0.240971	0.0683188	0.122767	0.0150717	cis
rs56402172	OID43728	FRZB	3.52715	0.000443597	0.0466514	0.240971	0.0683188	0.122767	0.0150717	cis
rs72894514	OID43728	FRZB	3.52715	0.000443597	0.0466514	0.240971	0.0683188	0.122767	0.0150717	cis
rs1997486	OID43728	FRZB	3.52715	0.000443597	0.0466514	0.240971	0.0683188	0.122767	0.0150717	cis
rs79011131	OID43728	FRZB	3.52715	0.000443597	0.0466514	0.240971	0.0683188	0.122767	0.0150717	cis
rs4666890	OID43728	FRZB	3.52715	0.000443597	0.0466514	0.240971	0.0683188	0.122767	0.0150717	cis
rs139932140	OID43677	ENTPD5	3.52715	0.000443602	0.0466518	0.228434	0.0647646	0.122767	0.0150717	cis
rs11066479	OID43029	RPH3A	3.52714	0.000443607	0.0466521	0.172623	0.0489412	0.122767	0.0150716	cis
rs143642579	OID45196	NID2	-3.52714	0.000443611	0.0466524	-0.271175	0.0768825	-0.122767	0.0150716	cis
rs142739815	OID41940	TNRC6B	-3.52713	0.000443622	0.0466532	-1.16886	0.331389	-0.122766	0.0150716	cis
rs55706518	OID41940	TNRC6B	-3.52713	0.000443622	0.0466532	-1.16886	0.331389	-0.122766	0.0150716	cis
rs148722536	OID45212	PDGFA	3.52713	0.000443622	0.0466532	0.295367	0.0837413	0.122766	0.0150716	cis
rs117317603	OID44330	TMEM132A	3.52713	0.000443631	0.046654	0.679217	0.192569	0.122766	0.0150715	cis
rs117478539	OID41046	COL26A1	3.52711	0.000443661	0.046657	0.390337	0.110668	0.122765	0.0150714	cis
rs1477559	OID45105	DEFB1	3.5271	0.000443676	0.0466584	0.106519	0.0302	0.122765	0.0150713	cis
rs55821904	OID43937	LRRC37A2	3.5271	0.000443678	0.0466585	0.100007	0.0283538	0.122765	0.0150713	cis
rs6115825	OID42012	VPS16	-3.52709	0.000443693	0.0466599	-0.240434	0.0681678	-0.122765	0.0150712	cis
rs10181727	OID43889	KHK	3.52708	0.000443711	0.0466601	0.18408	0.0521905	0.122764	0.0150711	cis
rs1057115	OID43889	KHK	3.52708	0.000443711	0.0466601	0.18408	0.0521905	0.122764	0.0150711	cis
rs11904656	OID43889	KHK	-3.52708	0.000443711	0.0466601	-0.18408	0.0521905	-0.122764	0.0150711	cis
rs13035643	OID43889	KHK	3.52708	0.000443711	0.0466601	0.18408	0.0521905	0.122764	0.0150711	cis
rs4665930	OID43889	KHK	3.52708	0.000443711	0.0466601	0.18408	0.0521905	0.122764	0.0150711	cis
rs12105356	OID43889	KHK	-3.52708	0.000443711	0.0466601	-0.18408	0.0521905	-0.122764	0.0150711	cis
rs11902826	OID43889	KHK	3.52708	0.000443711	0.0466601	0.18408	0.0521905	0.122764	0.0150711	cis
rs10184824	OID43889	KHK	3.52708	0.000443711	0.0466601	0.18408	0.0521905	0.122764	0.0150711	cis
rs12088436	OID43432	C1QA	3.52708	0.000443713	0.0466601	0.132937	0.0376904	0.122764	0.0150711	cis
rs67806890	OID43432	C1QA	3.52708	0.000443713	0.0466601	0.132937	0.0376904	0.122764	0.0150711	cis
rs12083712	OID43432	C1QA	3.52708	0.000443713	0.0466601	0.132937	0.0376904	0.122764	0.0150711	cis
rs2031749	OID43432	C1QA	3.52708	0.000443713	0.0466601	0.132937	0.0376904	0.122764	0.0150711	cis
rs12085531	OID43432	C1QA	3.52708	0.000443713	0.0466601	0.132937	0.0376904	0.122764	0.0150711	cis
rs151035218	OID43430	C16orf89	-3.52706	0.00044374	0.0466628	-0.215557	0.061115	-0.122764	0.015071	cis
rs2296809	OID45299	ABO	-3.52706	0.000443743	0.046663	-0.610271	0.173025	-0.122764	0.0150709	cis
rs17163955	OID43328	ADAM22	3.52706	0.000443751	0.0466637	0.154401	0.0437761	0.122764	0.0150709	cis
rs6746013	OID40228	FAM228A	3.52704	0.000443782	0.0466667	0.189515	0.053732	0.122763	0.0150707	cis
rs59086897	OID40228	FAM228A	3.52704	0.000443782	0.0466667	0.189515	0.053732	0.122763	0.0150707	cis
rs7204687	OID44112	PPL	-3.52704	0.000443785	0.0466668	-0.0932863	0.0264489	-0.122763	0.0150707	cis
rs72739695	OID45005	TYRO3	3.52703	0.000443793	0.0466675	0.170424	0.0483194	0.122763	0.0150707	cis
rs584797	OID45159	IL2RA	-3.52702	0.000443806	0.0466686	-0.1331	0.0377371	-0.122762	0.0150706	cis
rs16844249	OID45369	HGFAC	3.52702	0.000443806	0.0466686	0.116465	0.0330208	0.122762	0.0150706	cis
rs6453253	OID44640	F2R	-3.52702	0.000443812	0.046669	-0.103034	0.0292129	-0.122762	0.0150706	cis
rs28450963	OID43430	C16orf89	-3.52701	0.00044383	0.0466708	-0.275963	0.0782428	-0.122762	0.0150705	cis
rs1193064469	OID41678	PTPN20	3.527	0.000443849	0.0466725	1.68769	0.478507	0.122762	0.0150704	cis
rs567286698	OID41678	PTPN20	3.527	0.000443849	0.0466725	1.68769	0.478507	0.122762	0.0150704	cis
rs7041171	OID43822	HSDL2	-3.52698	0.000443877	0.046675	-0.138063	0.0391447	-0.122761	0.0150703	cis
rs139031236	OID43066	SFTPA2	3.52698	0.000443877	0.046675	0.570813	0.161842	0.122761	0.0150703	cis
rs571767367	OID43066	SFTPA2	3.52698	0.000443877	0.046675	0.570813	0.161842	0.122761	0.0150703	cis
rs147809428	OID45339	CPN2	-3.52698	0.000443883	0.0466755	-0.241305	0.0684169	-0.122761	0.0150702	cis
rs115587914	OID40924	CASKIN2	-3.52697	0.000443894	0.0466765	-0.407124	0.115432	-0.122761	0.0150702	cis
rs11365811	OID44627	ENPP5	-3.52697	0.000443899	0.0466769	-0.109481	0.0310411	-0.122761	0.0150702	cis
rs148791222	OID42653	KCNIP4	-3.52696	0.000443911	0.046678	-0.576688	0.163508	-0.12276	0.0150701	cis
rs28688492	OID45196	NID2	-3.52694	0.000443936	0.0466805	-0.153691	0.0435761	-0.12276	0.01507	cis
rs2868750	OID45143	HPSE	-3.52694	0.000443945	0.0466813	-0.235014	0.0666341	-0.12276	0.0150699	cis
rs11042927	OID43361	AMPD3	3.52693	0.000443954	0.0466821	0.191438	0.0542788	0.122759	0.0150699	cis
rs1650177	OID44927	SFTPD	-3.52692	0.000443975	0.0466837	-0.171566	0.0486448	-0.122759	0.0150698	cis
rs1650161	OID44927	SFTPD	-3.52692	0.000443975	0.0466837	-0.171566	0.0486448	-0.122759	0.0150698	cis
rs1650160	OID44927	SFTPD	-3.52692	0.000443975	0.0466837	-0.171566	0.0486448	-0.122759	0.0150698	cis
rs17094919	OID44229	SERPINA9	3.52692	0.000443983	0.0466837	0.152547	0.0432522	0.122759	0.0150697	cis
chr9_108275091_T_TAAG	OID42676	KLF4	3.52692	0.000443985	0.0466837	0.186997	0.05302	0.122759	0.0150697	cis
rs1323374	OID42676	KLF4	3.52692	0.000443985	0.0466837	0.186997	0.05302	0.122759	0.0150697	cis
rs13007174	OID42609	IL1RL2	-3.5269	0.000444002	0.0466837	-0.151833	0.0430499	-0.122758	0.0150696	cis
rs13007819	OID42609	IL1RL2	-3.5269	0.000444002	0.0466837	-0.151833	0.0430499	-0.122758	0.0150696	cis
rs13014044	OID42609	IL1RL2	-3.5269	0.000444002	0.0466837	-0.151833	0.0430499	-0.122758	0.0150696	cis
rs1946131	OID42609	IL1RL2	-3.5269	0.000444002	0.0466837	-0.151833	0.0430499	-0.122758	0.0150696	cis
rs1054096	OID42609	IL1RL2	-3.5269	0.000444002	0.0466837	-0.151833	0.0430499	-0.122758	0.0150696	cis
rs12989197	OID42609	IL1RL2	-3.5269	0.000444002	0.0466837	-0.151833	0.0430499	-0.122758	0.0150696	cis
rs12996097	OID42609	IL1RL2	-3.5269	0.000444002	0.0466837	-0.151833	0.0430499	-0.122758	0.0150696	cis
rs13028993	OID42609	IL1RL2	-3.5269	0.000444002	0.0466837	-0.151833	0.0430499	-0.122758	0.0150696	cis
rs12999542	OID42609	IL1RL2	-3.5269	0.000444002	0.0466837	-0.151833	0.0430499	-0.122758	0.0150696	cis
rs11465567	OID42609	IL1RL2	-3.5269	0.000444002	0.0466837	-0.151833	0.0430499	-0.122758	0.0150696	cis
rs11465572	OID42609	IL1RL2	-3.5269	0.000444002	0.0466837	-0.151833	0.0430499	-0.122758	0.0150696	cis
rs4134504	OID42609	IL1RL2	-3.5269	0.000444002	0.0466837	-0.151833	0.0430499	-0.122758	0.0150696	cis
rs13006323	OID42609	IL1RL2	-3.5269	0.000444002	0.0466837	-0.151833	0.0430499	-0.122758	0.0150696	cis
rs60380513	OID43773	GPC1	3.5269	0.000444005	0.0466837	0.117606	0.0333454	0.122758	0.0150696	cis
rs4270340	OID43773	GPC1	3.5269	0.000444005	0.0466837	0.117606	0.0333454	0.122758	0.0150696	cis
rs112906600	OID43773	GPC1	3.5269	0.000444005	0.0466837	0.117606	0.0333454	0.122758	0.0150696	cis
rs115593701	OID43773	GPC1	3.5269	0.000444005	0.0466837	0.117606	0.0333454	0.122758	0.0150696	cis
rs111918061	OID43773	GPC1	3.5269	0.000444005	0.0466837	0.117606	0.0333454	0.122758	0.0150696	cis
rs1915390	OID45481	PGLYRP2	3.5269	0.00044401	0.0466837	0.0883911	0.025062	0.122758	0.0150696	cis
rs28371517	OID45481	PGLYRP2	3.5269	0.00044401	0.0466837	0.0883911	0.025062	0.122758	0.0150696	cis
rs28371518	OID45481	PGLYRP2	3.5269	0.00044401	0.0466837	0.0883911	0.025062	0.122758	0.0150696	cis
rs2683042	OID45481	PGLYRP2	3.5269	0.00044401	0.0466837	0.0883911	0.025062	0.122758	0.0150696	cis
rs7252223	OID45481	PGLYRP2	3.5269	0.00044401	0.0466837	0.0883911	0.025062	0.122758	0.0150696	cis
rs145363404	OID43532	CLEC12A	-3.5269	0.000444016	0.0466842	-0.274848	0.0779291	-0.122758	0.0150696	cis
rs80180708	OID43579	CTSH	-3.52689	0.00044403	0.0466856	-0.410142	0.11629	-0.122758	0.0150695	cis
rs11599610	OID43971	MGMT	3.52688	0.000444037	0.0466861	0.18558	0.0526185	0.122758	0.0150695	cis
rs12949115	OID45019	WFIKKN2	3.52687	0.000444056	0.046688	0.0945271	0.026802	0.122757	0.0150693	cis
rs184894115	OID42883	PBLD	-3.52686	0.000444077	0.0466898	-0.377057	0.10691	-0.122757	0.0150692	cis
rs184355475	OID42883	PBLD	-3.52686	0.000444077	0.0466898	-0.377057	0.10691	-0.122757	0.0150692	cis
rs147975139	OID42883	PBLD	-3.52686	0.000444077	0.0466898	-0.377057	0.10691	-0.122757	0.0150692	cis
rs7689249	OID45464	FGA	3.52686	0.000444083	0.0466898	0.0526543	0.0149295	0.122757	0.0150692	cis
rs4696607	OID45464	FGA	3.52686	0.000444083	0.0466898	0.0526543	0.0149295	0.122757	0.0150692	cis
rs4696608	OID45464	FGA	3.52686	0.000444083	0.0466898	0.0526543	0.0149295	0.122757	0.0150692	cis
rs4696609	OID45464	FGA	3.52686	0.000444083	0.0466898	0.0526543	0.0149295	0.122757	0.0150692	cis
rs150835497	OID45421	TGFBI	-3.52685	0.000444099	0.0466914	-0.194422	0.0551262	-0.122756	0.0150691	cis
rs184380082	OID41432	LTK	3.52684	0.000444112	0.0466926	0.358014	0.101511	0.122756	0.0150691	cis
rs11568819	OID44787	MMP8	3.52683	0.000444118	0.0466931	0.504548	0.14306	0.122756	0.015069	cis
rs9874156	OID42456	FGF12	3.52682	0.000444137	0.0466947	0.504213	0.142965	0.122756	0.0150689	cis
rs9871463	OID42456	FGF12	3.52682	0.000444137	0.0466947	0.504213	0.142965	0.122756	0.0150689	cis
rs35607606	OID42441	FAM221A	3.52682	0.000444145	0.0466953	0.23703	0.0672079	0.122755	0.0150689	cis
rs35955133	OID42441	FAM221A	3.52682	0.000444145	0.0466953	0.23703	0.0672079	0.122755	0.0150689	cis
rs557236330	OID44502	CCL24	3.52681	0.00044416	0.0466968	0.712299	0.201967	0.122755	0.0150688	cis
rs79068201	OID45155	IL17RA	-3.5268	0.000444168	0.0466973	-0.426228	0.120854	-0.122755	0.0150688	cis
rs142825740	OID45155	IL17RA	-3.5268	0.000444168	0.0466973	-0.426228	0.120854	-0.122755	0.0150688	cis
rs11594988	OID43971	MGMT	3.52679	0.000444196	0.0467001	0.316068	0.0896192	0.122754	0.0150686	cis
rs36113629	OID44099	PLB1	3.52678	0.000444202	0.0467002	0.156317	0.0443228	0.122754	0.0150686	cis
rs2555292	OID42940	PRKAB1	-3.52678	0.000444209	0.0467002	-0.152446	0.0432251	-0.122754	0.0150686	cis
rs2727682	OID42940	PRKAB1	-3.52678	0.000444209	0.0467002	-0.152446	0.0432251	-0.122754	0.0150686	cis
rs4075417	OID42551	HBS1L	-3.52678	0.00044421	0.0467002	-0.131644	0.0373269	-0.122754	0.0150686	cis
rs6941161	OID42551	HBS1L	-3.52678	0.00044421	0.0467002	-0.131644	0.0373269	-0.122754	0.0150686	cis
rs4896194	OID42551	HBS1L	-3.52678	0.00044421	0.0467002	-0.131644	0.0373269	-0.122754	0.0150686	cis
rs10223764	OID42551	HBS1L	-3.52678	0.00044421	0.0467002	-0.131644	0.0373269	-0.122754	0.0150686	cis
rs9389356	OID42551	HBS1L	-3.52678	0.00044421	0.0467002	-0.131644	0.0373269	-0.122754	0.0150686	cis
rs4896196	OID42551	HBS1L	-3.52678	0.00044421	0.0467002	-0.131644	0.0373269	-0.122754	0.0150686	cis
rs6752377	OID44697	HAAO	-3.52678	0.000444216	0.0467008	-0.143985	0.0408263	-0.122754	0.0150685	cis
rs139420	OID44817	NPTXR	3.52677	0.000444229	0.0467019	0.0916779	0.0259949	0.122754	0.0150685	cis
rs10040383	OID44079	PCDHB15	-3.52674	0.000444283	0.0467073	-0.126574	0.03589	-0.122753	0.0150682	cis
rs10064981	OID44079	PCDHB15	-3.52674	0.000444283	0.0467073	-0.126574	0.03589	-0.122753	0.0150682	cis
rs189005902	OID44994	TP53I3	-3.52673	0.000444297	0.0467085	-0.334927	0.0949682	-0.122752	0.0150681	cis
rs186064854	OID44994	TP53I3	-3.52673	0.000444297	0.0467085	-0.334927	0.0949682	-0.122752	0.0150681	cis
rs11134071	OID44837	PDCD6	-3.52672	0.000444301	0.0467088	-0.143567	0.0407084	-0.122752	0.0150681	cis
rs2052674	OID42731	MANSC4	3.52671	0.00044432	0.0467107	0.196569	0.0557371	0.122752	0.015068	cis
rs8046975	OID45381	LCAT	-3.5267	0.00044434	0.0467116	-0.0632254	0.0179276	-0.122751	0.0150679	cis
rs7204208	OID45381	LCAT	-3.5267	0.00044434	0.0467116	-0.0632254	0.0179276	-0.122751	0.0150679	cis
rs58388686	OID45381	LCAT	-3.5267	0.00044434	0.0467116	-0.0632254	0.0179276	-0.122751	0.0150679	cis
rs9928783	OID45381	LCAT	-3.5267	0.00044434	0.0467116	-0.0632254	0.0179276	-0.122751	0.0150679	cis
rs8047978	OID45381	LCAT	-3.5267	0.00044434	0.0467116	-0.0632254	0.0179276	-0.122751	0.0150679	cis
rs7205935	OID45381	LCAT	-3.5267	0.00044434	0.0467116	-0.0632254	0.0179276	-0.122751	0.0150679	cis
rs74024145	OID45381	LCAT	-3.5267	0.00044434	0.0467116	-0.0632254	0.0179276	-0.122751	0.0150679	cis
rs28700885	OID45381	LCAT	-3.5267	0.00044434	0.0467116	-0.0632254	0.0179276	-0.122751	0.0150679	cis
rs147204898	OID42142	ARL2BP	3.52669	0.000444358	0.0467133	1.05919	0.300337	0.122751	0.0150678	cis
rs850378	OID43549	CNTNAP2	3.52667	0.000444384	0.0467159	0.117425	0.0332962	0.12275	0.0150677	cis
rs11135059	OID43843	IL12B	-3.52666	0.000444407	0.046718	-0.157865	0.0447634	-0.12275	0.0150676	cis
rs4921485	OID43843	IL12B	-3.52666	0.000444407	0.046718	-0.157865	0.0447634	-0.12275	0.0150676	cis
rs62059792	OID44347	TNFSF12	3.52666	0.000444408	0.046718	0.0977624	0.027721	0.12275	0.0150676	cis
rs115341139	OID40381	MACC1	-3.52666	0.000444412	0.0467182	-0.17223	0.0488367	-0.12275	0.0150675	cis
rs4832158	OID43449	CAPG	-3.52665	0.000444416	0.0467186	-0.150942	0.0428005	-0.12275	0.0150675	cis
rs183085199	OID45174	LDLR	-3.52665	0.000444419	0.0467187	-0.370631	0.105094	-0.12275	0.0150675	cis
rs12702670	OID43269	UMAD1	3.52664	0.000444432	0.0467197	0.174568	0.0494997	0.122749	0.0150674	cis
rs12702673	OID43269	UMAD1	3.52664	0.000444432	0.0467197	0.174568	0.0494997	0.122749	0.0150674	cis
rs149719748	OID43514	CEACAM21	-3.52663	0.000444449	0.0467214	-0.742994	0.210681	-0.122749	0.0150674	cis
rs2739499	OID44137	PSME1	3.52663	0.000444452	0.0467216	0.0809703	0.0229597	0.122749	0.0150673	cis
rs4801871	OID44512	CD33	-3.52663	0.000444457	0.0467217	-0.24582	0.069704	-0.122749	0.0150673	cis
rs968491	OID44512	CD33	-3.52663	0.000444457	0.0467217	-0.24582	0.069704	-0.122749	0.0150673	cis
rs3826667	OID44512	CD33	-3.52663	0.000444457	0.0467217	-0.24582	0.069704	-0.122749	0.0150673	cis
rs2974731	OID45373	IGFBP3	3.52661	0.000444484	0.0467234	0.0706251	0.0200263	0.122748	0.0150672	cis
rs2974732	OID45373	IGFBP3	3.52661	0.000444484	0.0467234	0.0706251	0.0200263	0.122748	0.0150672	cis
rs2461125	OID45373	IGFBP3	-3.52661	0.000444484	0.0467234	-0.0706251	0.0200263	-0.122748	0.0150672	cis
rs2960287	OID45373	IGFBP3	-3.52661	0.000444484	0.0467234	-0.0706251	0.0200263	-0.122748	0.0150672	cis
rs2139894	OID45373	IGFBP3	-3.52661	0.000444484	0.0467234	-0.0706251	0.0200263	-0.122748	0.0150672	cis
rs2471229	OID45373	IGFBP3	-3.52661	0.000444484	0.0467234	-0.0706251	0.0200263	-0.122748	0.0150672	cis
rs2461102	OID45373	IGFBP3	-3.52661	0.000444484	0.0467234	-0.0706251	0.0200263	-0.122748	0.0150672	cis
rs2471233	OID45373	IGFBP3	-3.52661	0.000444484	0.0467234	-0.0706251	0.0200263	-0.122748	0.0150672	cis
rs17407242	OID45228	PLTP	-3.52661	0.000444497	0.0467246	-0.249726	0.070812	-0.122748	0.0150671	cis
rs75810830	OID44156	PXDNL	3.52659	0.00044453	0.0467279	0.379609	0.107642	0.122747	0.0150669	cis
rs10773762	OID44444	ADGRD1	3.52658	0.000444541	0.0467289	0.104513	0.0296358	0.122747	0.0150669	cis
rs117355341	OID45228	PLTP	3.52658	0.000444546	0.0467293	0.426517	0.120944	0.122747	0.0150669	cis
rs12336915	OID45207	OGN	3.52657	0.000444561	0.0467307	0.240913	0.0683137	0.122747	0.0150668	cis
rs10917571	OID42451	FCRLB	3.52655	0.000444581	0.0467326	0.299894	0.0850387	0.122746	0.0150667	cis
rs7163540	OID43092	SLC28A1	3.52655	0.000444586	0.0467329	0.664945	0.188554	0.122746	0.0150667	cis
rs146780695	OID43092	SLC28A1	-3.52655	0.000444586	0.0467329	-0.664945	0.188554	-0.122746	0.0150667	cis
rs11073032	OID41219	FSD2	3.52655	0.000444593	0.0467335	0.18452	0.0523232	0.122746	0.0150666	cis
rs61820760	OID45454	CFHR2	3.52652	0.00044463	0.0467372	0.349842	0.0992032	0.122745	0.0150664	cis
rs1319881402	OID45190	MSMB	3.52652	0.000444639	0.046738	0.154952	0.0439392	0.122745	0.0150664	cis
rs79650574	OID45310	APOB	3.52652	0.000444641	0.0467381	0.546775	0.155047	0.122745	0.0150664	cis
rs28615823	OID44452	AGRN	3.52651	0.000444647	0.0467386	0.100113	0.0283887	0.122745	0.0150663	cis
rs7329391	OID43188	THSD1	-3.52651	0.00044465	0.0467387	-0.160306	0.0454575	-0.122745	0.0150663	cis
rs73226134	OID43419	BNIP3L	3.5265	0.000444664	0.0467401	0.536448	0.152119	0.122745	0.0150663	cis
rs533169594	OID43168	TDGF1	-3.5265	0.000444666	0.0467402	-2.23684	0.634293	-0.122745	0.0150662	cis
rs934000272	OID45277	THBS2	-3.5265	0.000444678	0.0467412	-0.120634	0.0342078	-0.122744	0.0150662	cis
rs8050290	OID45293	UMOD	-3.52648	0.0004447	0.0467434	-0.16074	0.045581	-0.122744	0.0150661	cis
rs8012117	OID43720	FLRT2	3.52648	0.000444705	0.0467438	0.0968807	0.0274723	0.122744	0.015066	cis
rs12597084	OID44112	PPL	-3.52647	0.000444729	0.0467462	-0.0925019	0.0262308	-0.122743	0.0150659	cis
rs577896050	OID43647	ECE1	3.52646	0.000444735	0.0467466	0.1923	0.0545306	0.122743	0.0150659	cis
rs1411985	OID44886	QDPR	-3.52643	0.000444779	0.0467507	-0.0864317	0.0245097	-0.122742	0.0150657	cis
rs72848430	OID45397	PI16	3.52643	0.00044478	0.0467507	0.150705	0.0427357	0.122742	0.0150657	cis
rs2238442	OID41464	MEFV	-3.52643	0.000444781	0.0467507	-0.397363	0.112681	-0.122742	0.0150657	cis
rs4786451	OID41464	MEFV	-3.52643	0.000444781	0.0467507	-0.397363	0.112681	-0.122742	0.0150657	cis
rs76336830	OID41464	MEFV	-3.52643	0.000444781	0.0467507	-0.397363	0.112681	-0.122742	0.0150657	cis
rs73018660	OID44708	ICAM5	3.52642	0.000444801	0.0467528	0.0910052	0.0258067	0.122742	0.0150656	cis
rs572323	OID43980	MMP12	-3.52641	0.000444812	0.0467533	-0.156876	0.044486	-0.122742	0.0150655	cis
rs9704548	OID43980	MMP12	-3.52641	0.000444812	0.0467533	-0.156876	0.044486	-0.122742	0.0150655	cis
rs2676101	OID43980	MMP12	-3.52641	0.000444812	0.0467533	-0.156876	0.044486	-0.122742	0.0150655	cis
rs498614	OID43980	MMP12	-3.52641	0.000444812	0.0467533	-0.156876	0.044486	-0.122742	0.0150655	cis
rs73110741	OID43576	CST5	-3.52638	0.000444875	0.0467598	-0.134458	0.0381293	-0.12274	0.0150652	cis
rs34917646	OID44441	ADAMTSL5	-3.52638	0.000444877	0.0467599	-0.111331	0.0315711	-0.12274	0.0150652	cis
rs916297	OID42977	RAB44	3.52637	0.000444882	0.0467602	0.161642	0.045838	0.12274	0.0150651	cis
rs199662624	OID44615	ECHDC3	3.52636	0.000444898	0.0467617	1.11523	0.316256	0.12274	0.0150651	cis
rs114770232	OID43548	CNTN2	3.52636	0.000444911	0.046763	0.238907	0.0677489	0.12274	0.015065	cis
rs140909720	OID44326	TLR1	3.52635	0.000444922	0.0467637	0.125292	0.0355303	0.122739	0.0150649	cis
rs2169541	OID44326	TLR1	-3.52635	0.000444922	0.0467637	-0.125292	0.0355303	-0.122739	0.0150649	cis
rs2637691	OID44326	TLR1	-3.52635	0.000444922	0.0467637	-0.125292	0.0355303	-0.122739	0.0150649	cis
rs7908692	OID45479	MBL2	-3.52631	0.000444985	0.0467702	-0.240812	0.06829	-0.122738	0.0150646	cis
rs68114241	OID45490	SERPINA3	3.5263	0.000445006	0.0467722	0.1268	0.0359585	0.122738	0.0150645	cis
rs79106208	OID43980	MMP12	3.5263	0.000445008	0.0467723	0.242021	0.0686333	0.122738	0.0150645	cis
rs182517100	OID41655	PPP1R1A	3.52629	0.000445019	0.0467733	1.87442	0.531557	0.122737	0.0150644	cis
rs961571	OID43749	GFRAL	3.52628	0.000445032	0.0467741	0.119469	0.0338796	0.122737	0.0150644	cis
rs9382541	OID43749	GFRAL	3.52628	0.000445032	0.0467741	0.119469	0.0338796	0.122737	0.0150644	cis
rs9382544	OID43749	GFRAL	3.52628	0.000445032	0.0467741	0.119469	0.0338796	0.122737	0.0150644	cis
rs7389591	OID42398	EGFL7	-3.52628	0.000445033	0.0467741	-0.231067	0.0655271	-0.122737	0.0150644	cis
rs28540759	OID42398	EGFL7	-3.52628	0.000445033	0.0467741	-0.231067	0.0655271	-0.122737	0.0150644	cis
rs921098	OID44099	PLB1	-3.52625	0.00044508	0.0467788	-0.144782	0.0410582	-0.122736	0.0150641	cis
rs13135251	OID43196	TMA16	-3.52625	0.000445081	0.0467788	-0.178123	0.0505133	-0.122736	0.0150641	cis
rs2863376	OID45317	BCHE	3.52625	0.000445085	0.0467788	0.0608281	0.0172501	0.122736	0.0150641	cis
rs55641521	OID45317	BCHE	3.52625	0.000445085	0.0467788	0.0608281	0.0172501	0.122736	0.0150641	cis
rs12490686	OID45317	BCHE	3.52625	0.000445085	0.0467788	0.0608281	0.0172501	0.122736	0.0150641	cis
rs34570205	OID40625	ST8SIA6	-3.52624	0.000445107	0.0467809	-0.208817	0.059218	-0.122735	0.015064	cis
rs2784111	OID42824	NEK7	-3.52623	0.000445114	0.0467809	-0.438156	0.124256	-0.122735	0.015064	cis
rs2784112	OID42824	NEK7	-3.52623	0.000445114	0.0467809	-0.438156	0.124256	-0.122735	0.015064	cis
rs2784115	OID42824	NEK7	-3.52623	0.000445114	0.0467809	-0.438156	0.124256	-0.122735	0.015064	cis
chr1_198784956_G_GA	OID42824	NEK7	-3.52623	0.000445114	0.0467809	-0.438156	0.124256	-0.122735	0.015064	cis
rs2759648	OID42824	NEK7	-3.52623	0.000445114	0.0467809	-0.438156	0.124256	-0.122735	0.015064	cis
rs1452	OID42824	NEK7	-3.52623	0.000445114	0.0467809	-0.438156	0.124256	-0.122735	0.015064	cis
rs914739	OID42383	DNLZ	3.52623	0.000445117	0.046781	0.398418	0.112987	0.122735	0.0150639	cis
rs12948255	OID44628	ENPP7	3.52623	0.000445121	0.0467812	0.174002	0.0493452	0.122735	0.0150639	cis
rs2096386	OID44484	BTN2A1	3.52623	0.000445122	0.0467812	0.0712171	0.0201964	0.122735	0.0150639	cis
rs139090261	OID42672	KIR3DL1	3.52622	0.000445137	0.0467826	0.570552	0.161803	0.122735	0.0150639	cis
rs79819846	OID44845	PGD	3.52621	0.000445143	0.0467831	0.21146	0.059968	0.122735	0.0150638	cis
rs12959070	OID44021	NEDD4L	3.52619	0.00044519	0.0467872	0.119999	0.0340309	0.122734	0.0150636	cis
rs7227001	OID44021	NEDD4L	3.52619	0.00044519	0.0467872	0.119999	0.0340309	0.122734	0.0150636	cis
chr18_58145897_A_AT	OID44021	NEDD4L	3.52619	0.00044519	0.0467872	0.119999	0.0340309	0.122734	0.0150636	cis
rs1573391	OID44021	NEDD4L	3.52619	0.00044519	0.0467872	0.119999	0.0340309	0.122734	0.0150636	cis
rs10515976	OID44021	NEDD4L	3.52619	0.00044519	0.0467872	0.119999	0.0340309	0.122734	0.0150636	cis
rs173549	OID43819	HSBP1	3.52618	0.000445196	0.0467872	0.177442	0.0503213	0.122734	0.0150635	cis
rs4782986	OID43819	HSBP1	-3.52618	0.000445196	0.0467872	-0.177442	0.0503213	-0.122734	0.0150635	cis
chr16_84509845_A_G	OID43819	HSBP1	-3.52618	0.000445196	0.0467872	-0.177442	0.0503213	-0.122734	0.0150635	cis
rs4782990	OID43819	HSBP1	-3.52618	0.000445196	0.0467872	-0.177442	0.0503213	-0.122734	0.0150635	cis
rs4782991	OID43819	HSBP1	-3.52618	0.000445196	0.0467872	-0.177442	0.0503213	-0.122734	0.0150635	cis
rs7749023	OID40055	BICRAL	3.52617	0.000445213	0.0467888	0.406499	0.11528	0.122733	0.0150635	cis
rs2821107	OID45333	CFHR5	3.52616	0.000445239	0.0467909	0.116913	0.0331559	0.122733	0.0150633	cis
rs2821104	OID45333	CFHR5	3.52616	0.000445239	0.0467909	0.116913	0.0331559	0.122733	0.0150633	cis
rs2759656	OID45333	CFHR5	3.52616	0.000445239	0.0467909	0.116913	0.0331559	0.122733	0.0150633	cis
rs55927777	OID44482	BST1	-3.52615	0.000445251	0.0467909	-0.0928125	0.0263212	-0.122733	0.0150633	cis
rs4698432	OID44482	BST1	-3.52615	0.000445251	0.0467909	-0.0928125	0.0263212	-0.122733	0.0150633	cis
rs4698433	OID44482	BST1	-3.52615	0.000445251	0.0467909	-0.0928125	0.0263212	-0.122733	0.0150633	cis
rs9263671	OID43511	CDSN	-3.52614	0.000445266	0.0467909	-0.224243	0.0635944	-0.122732	0.0150632	cis
rs3130563	OID43511	CDSN	-3.52614	0.000445266	0.0467909	-0.224243	0.0635944	-0.122732	0.0150632	cis
rs12749894	OID44983	TINAGL1	3.52613	0.000445283	0.0467909	0.048861	0.0138568	0.122732	0.0150631	cis
rs10914148	OID44983	TINAGL1	3.52613	0.000445283	0.0467909	0.048861	0.0138568	0.122732	0.0150631	cis
rs10914149	OID44983	TINAGL1	3.52613	0.000445283	0.0467909	0.048861	0.0138568	0.122732	0.0150631	cis
rs10914150	OID44983	TINAGL1	3.52613	0.000445283	0.0467909	0.048861	0.0138568	0.122732	0.0150631	cis
rs10914151	OID44983	TINAGL1	3.52613	0.000445283	0.0467909	0.048861	0.0138568	0.122732	0.0150631	cis
rs35271740	OID44983	TINAGL1	3.52613	0.000445283	0.0467909	0.048861	0.0138568	0.122732	0.0150631	cis
rs7551536	OID44983	TINAGL1	3.52613	0.000445283	0.0467909	0.048861	0.0138568	0.122732	0.0150631	cis
rs7542828	OID44983	TINAGL1	3.52613	0.000445283	0.0467909	0.048861	0.0138568	0.122732	0.0150631	cis
rs12405950	OID44983	TINAGL1	3.52613	0.000445283	0.0467909	0.048861	0.0138568	0.122732	0.0150631	cis
rs12405343	OID44983	TINAGL1	3.52613	0.000445283	0.0467909	0.048861	0.0138568	0.122732	0.0150631	cis
rs12405345	OID44983	TINAGL1	3.52613	0.000445283	0.0467909	0.048861	0.0138568	0.122732	0.0150631	cis
rs7554918	OID44983	TINAGL1	3.52613	0.000445283	0.0467909	0.048861	0.0138568	0.122732	0.0150631	cis
rs7540540	OID44983	TINAGL1	3.52613	0.000445283	0.0467909	0.048861	0.0138568	0.122732	0.0150631	cis
rs6426045	OID44983	TINAGL1	3.52613	0.000445283	0.0467909	0.048861	0.0138568	0.122732	0.0150631	cis
rs6426046	OID44983	TINAGL1	3.52613	0.000445283	0.0467909	0.048861	0.0138568	0.122732	0.0150631	cis
rs6678109	OID44983	TINAGL1	3.52613	0.000445283	0.0467909	0.048861	0.0138568	0.122732	0.0150631	cis
rs6687996	OID44983	TINAGL1	3.52613	0.000445283	0.0467909	0.048861	0.0138568	0.122732	0.0150631	cis
rs6695755	OID44983	TINAGL1	3.52613	0.000445283	0.0467909	0.048861	0.0138568	0.122732	0.0150631	cis
rs10914153	OID44983	TINAGL1	3.52613	0.000445283	0.0467909	0.048861	0.0138568	0.122732	0.0150631	cis
rs12565412	OID44983	TINAGL1	3.52613	0.000445283	0.0467909	0.048861	0.0138568	0.122732	0.0150631	cis
rs10914154	OID44983	TINAGL1	3.52613	0.000445283	0.0467909	0.048861	0.0138568	0.122732	0.0150631	cis
rs10914155	OID44983	TINAGL1	3.52613	0.000445283	0.0467909	0.048861	0.0138568	0.122732	0.0150631	cis
rs10914156	OID44983	TINAGL1	3.52613	0.000445283	0.0467909	0.048861	0.0138568	0.122732	0.0150631	cis
rs1408149	OID44983	TINAGL1	3.52613	0.000445283	0.0467909	0.048861	0.0138568	0.122732	0.0150631	cis
rs1391379	OID44983	TINAGL1	3.52613	0.000445283	0.0467909	0.048861	0.0138568	0.122732	0.0150631	cis
rs4949278	OID44983	TINAGL1	3.52613	0.000445283	0.0467909	0.048861	0.0138568	0.122732	0.0150631	cis
rs4949280	OID44983	TINAGL1	3.52613	0.000445283	0.0467909	0.048861	0.0138568	0.122732	0.0150631	cis
rs72769361	OID45086	COLEC11	3.52613	0.000445288	0.0467909	0.088488	0.0250949	0.122732	0.0150631	cis
rs34543361	OID45086	COLEC11	3.52613	0.000445288	0.0467909	0.088488	0.0250949	0.122732	0.0150631	cis
rs11901602	OID45086	COLEC11	3.52613	0.000445288	0.0467909	0.088488	0.0250949	0.122732	0.0150631	cis
rs12996209	OID45086	COLEC11	3.52613	0.000445288	0.0467909	0.088488	0.0250949	0.122732	0.0150631	cis
rs12711956	OID45086	COLEC11	3.52613	0.000445288	0.0467909	0.088488	0.0250949	0.122732	0.0150631	cis
chr2_219115153_AAAG_A	OID44031	NHEJ1	-3.52611	0.000445314	0.0467935	-0.0974373	0.0276331	-0.122731	0.0150629	cis
rs3034409	OID41992	UBXN6	-3.52611	0.000445319	0.0467939	-0.367228	0.104145	-0.122731	0.0150629	cis
rs12540622	OID43551	COL28A1	3.52609	0.000445343	0.0467962	0.228771	0.0648794	0.122731	0.0150628	cis
rs112274025	OID43087	SLAMF8	3.52609	0.000445347	0.0467965	0.510142	0.144676	0.122731	0.0150628	cis
rs113643132	OID45071	CHIT1	-3.52609	0.000445355	0.0467972	-0.519262	0.147263	-0.12273	0.0150627	cis
rs141478111	OID43374	APIP	3.52608	0.000445361	0.0467977	0.283978	0.0805365	0.12273	0.0150627	cis
rs202044606	OID42336	CTPS1	3.52608	0.000445369	0.0467983	0.883755	0.250634	0.12273	0.0150627	cis
rs7123237	OID45106	DKK3	-3.52608	0.00044537	0.0467983	-0.0711388	0.020175	-0.12273	0.0150627	cis
rs3130568	OID40960	CCHCR1	3.52608	0.000445374	0.0467987	0.17891	0.0507391	0.12273	0.0150626	cis
rs202184545	OID40662	TLE2	-3.52607	0.000445377	0.0467988	-1.63056	0.46243	-0.12273	0.0150626	cis
rs2145865	OID43720	FLRT2	-3.52607	0.000445378	0.0467988	-0.0828177	0.0234872	-0.12273	0.0150626	cis
rs12985453	OID45481	PGLYRP2	-3.52606	0.000445404	0.0468014	-0.087433	0.0247963	-0.122729	0.0150625	cis
rs149794166	OID44505	CCN2	3.52605	0.000445409	0.0468017	0.255141	0.0723588	0.122729	0.0150625	cis
rs61801837	OID42451	FCRLB	-3.52604	0.000445435	0.0468043	-0.446826	0.126722	-0.122729	0.0150623	cis
rs80016975	OID41058	CSN1S1	-3.52602	0.000445464	0.0468059	-0.778861	0.22089	-0.122728	0.0150622	cis
rs2247261	OID43630	DPEP1	-3.52601	0.000445489	0.0468059	-0.134309	0.0380911	-0.122728	0.0150621	cis
rs140216205	OID45387	NCAM1	-3.526	0.000445504	0.0468059	-0.269989	0.0765711	-0.122727	0.015062	cis
rs35588633	OID43435	C1QTNF6	3.526	0.000445505	0.0468059	0.357489	0.101387	0.122727	0.015062	cis
rs184098456	OID43970	METAP2	3.526	0.000445505	0.0468059	0.505482	0.143359	0.122727	0.015062	cis
rs2610017	OID44844	PENK	-3.52599	0.000445515	0.0468059	-0.0837872	0.0237628	-0.122727	0.0150619	cis
rs2610016	OID44844	PENK	-3.52599	0.000445515	0.0468059	-0.0837872	0.0237628	-0.122727	0.0150619	cis
rs2582416	OID44844	PENK	-3.52599	0.000445515	0.0468059	-0.0837872	0.0237628	-0.122727	0.0150619	cis
rs2670039	OID44844	PENK	-3.52599	0.000445515	0.0468059	-0.0837872	0.0237628	-0.122727	0.0150619	cis
rs1971382	OID44844	PENK	-3.52599	0.000445515	0.0468059	-0.0837872	0.0237628	-0.122727	0.0150619	cis
rs2610013	OID44844	PENK	-3.52599	0.000445515	0.0468059	-0.0837872	0.0237628	-0.122727	0.0150619	cis
rs2582418	OID44844	PENK	-3.52599	0.000445515	0.0468059	-0.0837872	0.0237628	-0.122727	0.0150619	cis
rs2610012	OID44844	PENK	-3.52599	0.000445515	0.0468059	-0.0837872	0.0237628	-0.122727	0.0150619	cis
rs753935	OID44844	PENK	-3.52599	0.000445515	0.0468059	-0.0837872	0.0237628	-0.122727	0.0150619	cis
rs877335	OID44844	PENK	-3.52599	0.000445515	0.0468059	-0.0837872	0.0237628	-0.122727	0.0150619	cis
rs2099780	OID44844	PENK	-3.52599	0.000445515	0.0468059	-0.0837872	0.0237628	-0.122727	0.0150619	cis
rs2083534	OID44844	PENK	-3.52599	0.000445515	0.0468059	-0.0837872	0.0237628	-0.122727	0.0150619	cis
rs2083536	OID44844	PENK	-3.52599	0.000445515	0.0468059	-0.0837872	0.0237628	-0.122727	0.0150619	cis
rs2670037	OID44844	PENK	-3.52599	0.000445515	0.0468059	-0.0837872	0.0237628	-0.122727	0.0150619	cis
rs2610010	OID44844	PENK	-3.52599	0.000445515	0.0468059	-0.0837872	0.0237628	-0.122727	0.0150619	cis
rs2582376	OID44844	PENK	-3.52599	0.000445515	0.0468059	-0.0837872	0.0237628	-0.122727	0.0150619	cis
rs2582377	OID44844	PENK	-3.52599	0.000445515	0.0468059	-0.0837872	0.0237628	-0.122727	0.0150619	cis
rs2610008	OID44844	PENK	-3.52599	0.000445515	0.0468059	-0.0837872	0.0237628	-0.122727	0.0150619	cis
rs2582378	OID44844	PENK	-3.52599	0.000445515	0.0468059	-0.0837872	0.0237628	-0.122727	0.0150619	cis
chr8_56577571_C_CT	OID44844	PENK	-3.52599	0.000445515	0.0468059	-0.0837872	0.0237628	-0.122727	0.0150619	cis
rs2670035	OID44844	PENK	-3.52599	0.000445515	0.0468059	-0.0837872	0.0237628	-0.122727	0.0150619	cis
rs2610006	OID44844	PENK	-3.52599	0.000445515	0.0468059	-0.0837872	0.0237628	-0.122727	0.0150619	cis
rs2610005	OID44844	PENK	-3.52599	0.000445515	0.0468059	-0.0837872	0.0237628	-0.122727	0.0150619	cis
rs2610004	OID44844	PENK	-3.52599	0.000445515	0.0468059	-0.0837872	0.0237628	-0.122727	0.0150619	cis
rs2610003	OID44844	PENK	-3.52599	0.000445515	0.0468059	-0.0837872	0.0237628	-0.122727	0.0150619	cis
rs1877573	OID44844	PENK	-3.52599	0.000445515	0.0468059	-0.0837872	0.0237628	-0.122727	0.0150619	cis
rs1877572	OID44844	PENK	-3.52599	0.000445515	0.0468059	-0.0837872	0.0237628	-0.122727	0.0150619	cis
rs2582380	OID44844	PENK	-3.52599	0.000445515	0.0468059	-0.0837872	0.0237628	-0.122727	0.0150619	cis
rs2610001	OID44844	PENK	-3.52599	0.000445515	0.0468059	-0.0837872	0.0237628	-0.122727	0.0150619	cis
rs10504205	OID44844	PENK	-3.52599	0.000445515	0.0468059	-0.0837872	0.0237628	-0.122727	0.0150619	cis
rs714578	OID44844	PENK	-3.52599	0.000445515	0.0468059	-0.0837872	0.0237628	-0.122727	0.0150619	cis
chr8_56580607_A_AAAG	OID44844	PENK	-3.52599	0.000445515	0.0468059	-0.0837872	0.0237628	-0.122727	0.0150619	cis
rs2609990	OID44844	PENK	-3.52599	0.000445515	0.0468059	-0.0837872	0.0237628	-0.122727	0.0150619	cis
rs2582382	OID44844	PENK	-3.52599	0.000445515	0.0468059	-0.0837872	0.0237628	-0.122727	0.0150619	cis
rs967087	OID44844	PENK	-3.52599	0.000445515	0.0468059	-0.0837872	0.0237628	-0.122727	0.0150619	cis
rs2582383	OID44844	PENK	-3.52599	0.000445515	0.0468059	-0.0837872	0.0237628	-0.122727	0.0150619	cis
rs2609981	OID44844	PENK	-3.52599	0.000445515	0.0468059	-0.0837872	0.0237628	-0.122727	0.0150619	cis
rs2609980	OID44844	PENK	-3.52599	0.000445515	0.0468059	-0.0837872	0.0237628	-0.122727	0.0150619	cis
rs2670019	OID44844	PENK	-3.52599	0.000445515	0.0468059	-0.0837872	0.0237628	-0.122727	0.0150619	cis
rs7330090	OID45173	LCP1	3.52599	0.000445516	0.0468059	0.14376	0.0407716	0.122727	0.0150619	cis
rs10794324	OID44529	CDHR5	3.52599	0.000445521	0.0468059	0.0991469	0.0281189	0.122727	0.0150619	cis
rs619154	OID44776	MEP1B	3.52598	0.000445533	0.0468059	0.274222	0.0777718	0.122727	0.0150618	cis
rs907092	OID42329	CSF3	3.52598	0.000445535	0.0468059	0.107765	0.030563	0.122727	0.0150618	cis
rs75477481	OID41192	FAM204A	3.52597	0.000445549	0.0468059	0.947291	0.268661	0.122726	0.0150618	cis
rs10207672	OID43862	INPP5D	-3.52597	0.000445557	0.0468059	-0.23765	0.0673999	-0.122726	0.0150617	cis
rs2973788	OID43592	DBN1	3.52596	0.000445565	0.0468059	0.133163	0.0377663	0.122726	0.0150617	cis
rs78354121	OID43552	COL2A1	3.52596	0.00044557	0.0468059	0.626969	0.177815	0.122726	0.0150616	cis
rs75965261	OID43552	COL2A1	3.52596	0.00044557	0.0468059	0.626969	0.177815	0.122726	0.0150616	cis
chr12_47343721_ATAAT_TTAAT	OID43552	COL2A1	3.52596	0.00044557	0.0468059	0.626969	0.177815	0.122726	0.0150616	cis
rs77103552	OID43552	COL2A1	3.52596	0.00044557	0.0468059	0.626969	0.177815	0.122726	0.0150616	cis
rs2408782	OID43552	COL2A1	3.52596	0.00044557	0.0468059	0.626969	0.177815	0.122726	0.0150616	cis
rs77480077	OID43552	COL2A1	3.52596	0.00044557	0.0468059	0.626969	0.177815	0.122726	0.0150616	cis
rs79497233	OID43552	COL2A1	3.52596	0.00044557	0.0468059	0.626969	0.177815	0.122726	0.0150616	cis
rs140768623	OID43552	COL2A1	3.52596	0.00044557	0.0468059	0.626969	0.177815	0.122726	0.0150616	cis
rs118098205	OID43552	COL2A1	3.52596	0.00044557	0.0468059	0.626969	0.177815	0.122726	0.0150616	cis
rs79538640	OID43552	COL2A1	3.52596	0.00044557	0.0468059	0.626969	0.177815	0.122726	0.0150616	cis
rs75344098	OID43552	COL2A1	3.52596	0.00044557	0.0468059	0.626969	0.177815	0.122726	0.0150616	cis
rs79418513	OID43552	COL2A1	3.52596	0.00044557	0.0468059	0.626969	0.177815	0.122726	0.0150616	cis
rs74459596	OID43552	COL2A1	3.52596	0.00044557	0.0468059	0.626969	0.177815	0.122726	0.0150616	cis
rs1819960	OID43552	COL2A1	3.52596	0.00044557	0.0468059	0.626969	0.177815	0.122726	0.0150616	cis
rs1819959	OID43552	COL2A1	3.52596	0.00044557	0.0468059	0.626969	0.177815	0.122726	0.0150616	cis
rs75716521	OID43552	COL2A1	3.52596	0.00044557	0.0468059	0.626969	0.177815	0.122726	0.0150616	cis
rs77278587	OID43552	COL2A1	3.52596	0.00044557	0.0468059	0.626969	0.177815	0.122726	0.0150616	cis
rs78750472	OID43552	COL2A1	3.52596	0.00044557	0.0468059	0.626969	0.177815	0.122726	0.0150616	cis
rs76968858	OID43552	COL2A1	3.52596	0.00044557	0.0468059	0.626969	0.177815	0.122726	0.0150616	cis
rs74580570	OID43552	COL2A1	3.52596	0.00044557	0.0468059	0.626969	0.177815	0.122726	0.0150616	cis
rs76780819	OID43552	COL2A1	3.52596	0.00044557	0.0468059	0.626969	0.177815	0.122726	0.0150616	cis
rs79139136	OID43552	COL2A1	3.52596	0.00044557	0.0468059	0.626969	0.177815	0.122726	0.0150616	cis
rs201530741	OID43552	COL2A1	3.52596	0.00044557	0.0468059	0.626969	0.177815	0.122726	0.0150616	cis
rs11183914	OID43552	COL2A1	3.52596	0.00044557	0.0468059	0.626969	0.177815	0.122726	0.0150616	cis
rs12299162	OID43552	COL2A1	3.52596	0.00044557	0.0468059	0.626969	0.177815	0.122726	0.0150616	cis
rs12299213	OID43552	COL2A1	3.52596	0.00044557	0.0468059	0.626969	0.177815	0.122726	0.0150616	cis
rs74410169	OID43552	COL2A1	3.52596	0.00044557	0.0468059	0.626969	0.177815	0.122726	0.0150616	cis
rs76624126	OID43552	COL2A1	3.52596	0.00044557	0.0468059	0.626969	0.177815	0.122726	0.0150616	cis
rs78183328	OID43552	COL2A1	3.52596	0.00044557	0.0468059	0.626969	0.177815	0.122726	0.0150616	cis
rs78979562	OID43552	COL2A1	3.52596	0.00044557	0.0468059	0.626969	0.177815	0.122726	0.0150616	cis
rs75693495	OID43552	COL2A1	3.52596	0.00044557	0.0468059	0.626969	0.177815	0.122726	0.0150616	cis
rs79877917	OID43552	COL2A1	3.52596	0.00044557	0.0468059	0.626969	0.177815	0.122726	0.0150616	cis
rs77272187	OID43552	COL2A1	3.52596	0.00044557	0.0468059	0.626969	0.177815	0.122726	0.0150616	cis
rs75391713	OID43552	COL2A1	3.52596	0.00044557	0.0468059	0.626969	0.177815	0.122726	0.0150616	cis
rs75203095	OID43552	COL2A1	3.52596	0.00044557	0.0468059	0.626969	0.177815	0.122726	0.0150616	cis
rs74616683	OID43561	CPVL	-3.52594	0.000445602	0.0468091	-0.234274	0.0664431	-0.122725	0.0150615	cis
rs557465986	OID45107	DLK1	3.52592	0.000445626	0.0468115	0.228872	0.0649111	0.122725	0.0150614	cis
rs67982196	OID41824	SMYD3	3.52591	0.000445643	0.046813	0.0890043	0.0252429	0.122724	0.0150613	cis
rs80329115	OID41824	SMYD3	3.52591	0.000445643	0.046813	0.0890043	0.0252429	0.122724	0.0150613	cis
rs28637725	OID44739	LAIR1	3.52591	0.00044565	0.0468134	0.0913661	0.0259128	0.122724	0.0150612	cis
rs35705724	OID44739	LAIR1	3.52591	0.00044565	0.0468134	0.0913661	0.0259128	0.122724	0.0150612	cis
rs78777373	OID41990	UBR2	3.52588	0.000445698	0.0468184	1.99041	0.564514	0.122723	0.015061	cis
rs74923620	OID45079	CNTN3	-3.52587	0.00044572	0.0468197	-0.224668	0.0637198	-0.122723	0.0150609	cis
rs77744808	OID45079	CNTN3	-3.52587	0.00044572	0.0468197	-0.224668	0.0637198	-0.122723	0.0150609	cis
rs80039419	OID45079	CNTN3	-3.52587	0.00044572	0.0468197	-0.224668	0.0637198	-0.122723	0.0150609	cis
rs80222456	OID45079	CNTN3	-3.52587	0.00044572	0.0468197	-0.224668	0.0637198	-0.122723	0.0150609	cis
rs75888142	OID45079	CNTN3	-3.52587	0.00044572	0.0468197	-0.224668	0.0637198	-0.122723	0.0150609	cis
rs60345158	OID45079	CNTN3	-3.52587	0.00044572	0.0468197	-0.224668	0.0637198	-0.122723	0.0150609	cis
rs6904406	OID44509	CD2AP	-3.52586	0.000445734	0.0468211	-0.158809	0.0450413	-0.122723	0.0150608	cis
chr7_98008806_T_TATAA	OID45203	NPTX2	3.52585	0.000445755	0.0468232	0.085497	0.0242487	0.122722	0.0150607	cis
rs145083073	OID43732	FUT8	-3.52584	0.00044577	0.0468244	-0.496095	0.140703	-0.122722	0.0150606	cis
rs141864456	OID43732	FUT8	-3.52584	0.00044577	0.0468244	-0.496095	0.140703	-0.122722	0.0150606	cis
rs9876816	OID42787	MUC20	3.52584	0.000445771	0.0468244	0.216276	0.0613405	0.122722	0.0150606	cis
rs1007931	OID44524	CDH15	-3.52583	0.000445788	0.046826	-0.128309	0.0363912	-0.122721	0.0150605	cis
rs12801264	OID44783	MMP1	3.52582	0.000445801	0.0468273	0.378406	0.107324	0.122721	0.0150605	cis
chr11_88043041_CT_C	OID44578	CTSC	-3.52581	0.000445821	0.0468292	-0.115516	0.032763	-0.122721	0.0150604	cis
rs310512	OID45012	VCAN	-3.5258	0.000445832	0.0468302	-0.212317	0.0602183	-0.12272	0.0150603	cis
rs8110711	OID44399	VSIG10L	-3.52579	0.000445845	0.0468314	-0.441031	0.125087	-0.12272	0.0150603	cis
rs1644592	OID44467	APOBR	-3.52579	0.000445849	0.0468315	-0.13886	0.039384	-0.12272	0.0150602	cis
rs1644594	OID44467	APOBR	-3.52579	0.000445849	0.0468315	-0.13886	0.039384	-0.12272	0.0150602	cis
rs143903078	OID45086	COLEC11	-3.52578	0.000445856	0.0468319	-0.206001	0.058427	-0.12272	0.0150602	cis
rs143241056	OID45086	COLEC11	-3.52578	0.000445856	0.0468319	-0.206001	0.058427	-0.12272	0.0150602	cis
rs11032727	OID45323	CAT	3.52578	0.000445857	0.0468319	0.0969534	0.0274984	0.12272	0.0150602	cis
rs4756154	OID45323	CAT	3.52578	0.000445857	0.0468319	0.0969534	0.0274984	0.12272	0.0150602	cis
rs62157805	OID42400	EIF2AK3	3.52578	0.00044586	0.046832	0.145694	0.0413225	0.12272	0.0150602	cis
rs4292121	OID43319	ACP1	3.52576	0.000445889	0.0468338	0.202485	0.0574301	0.122719	0.01506	cis
rs16967692	OID41220	FSIP1	3.52576	0.000445898	0.0468338	0.273582	0.0775951	0.122719	0.01506	cis
rs75605079	OID41220	FSIP1	3.52576	0.000445898	0.0468338	0.273582	0.0775951	0.122719	0.01506	cis
rs12594929	OID41220	FSIP1	3.52576	0.000445898	0.0468338	0.273582	0.0775951	0.122719	0.01506	cis
rs12594953	OID41220	FSIP1	3.52576	0.000445898	0.0468338	0.273582	0.0775951	0.122719	0.01506	cis
rs12592792	OID41220	FSIP1	3.52576	0.000445898	0.0468338	0.273582	0.0775951	0.122719	0.01506	cis
rs35026885	OID41220	FSIP1	3.52576	0.000445898	0.0468338	0.273582	0.0775951	0.122719	0.01506	cis
rs16967700	OID41220	FSIP1	3.52576	0.000445898	0.0468338	0.273582	0.0775951	0.122719	0.01506	cis
rs4628936	OID41220	FSIP1	3.52576	0.000445898	0.0468338	0.273582	0.0775951	0.122719	0.01506	cis
rs4477676	OID41220	FSIP1	3.52576	0.000445898	0.0468338	0.273582	0.0775951	0.122719	0.01506	cis
rs1836170	OID41220	FSIP1	3.52576	0.000445898	0.0468338	0.273582	0.0775951	0.122719	0.01506	cis
rs12443342	OID41220	FSIP1	3.52576	0.000445898	0.0468338	0.273582	0.0775951	0.122719	0.01506	cis
rs7177997	OID41220	FSIP1	3.52576	0.000445898	0.0468338	0.273582	0.0775951	0.122719	0.01506	cis
rs12901090	OID41220	FSIP1	3.52576	0.000445898	0.0468338	0.273582	0.0775951	0.122719	0.01506	cis
rs78048698	OID41220	FSIP1	3.52576	0.000445898	0.0468338	0.273582	0.0775951	0.122719	0.01506	cis
rs72800851	OID44129	PRSS53	3.52573	0.000445948	0.0468389	0.242224	0.0687017	0.122718	0.0150597	cis
rs72908741	OID43335	ADGRB3	-3.52571	0.00044598	0.0468421	-0.149364	0.0423644	-0.122717	0.0150596	cis
rs7324962	OID44677	GGACT	3.5257	0.000445994	0.0468425	0.332599	0.0943355	0.122717	0.0150595	cis
rs11069402	OID44677	GGACT	3.5257	0.000445994	0.0468425	0.332599	0.0943355	0.122717	0.0150595	cis
rs4150893	OID45047	CA3	-3.5257	0.000445996	0.0468425	-0.176775	0.050139	-0.122717	0.0150595	cis
rs4150897	OID45047	CA3	-3.5257	0.000445996	0.0468425	-0.176775	0.050139	-0.122717	0.0150595	cis
rs2403084	OID45047	CA3	-3.5257	0.000445996	0.0468425	-0.176775	0.050139	-0.122717	0.0150595	cis
rs3069354	OID45047	CA3	-3.5257	0.000445996	0.0468425	-0.176775	0.050139	-0.122717	0.0150595	cis
rs138294833	OID45047	CA3	-3.5257	0.000445996	0.0468425	-0.176775	0.050139	-0.122717	0.0150595	cis
rs2403085	OID45047	CA3	-3.5257	0.000445996	0.0468425	-0.176775	0.050139	-0.122717	0.0150595	cis
rs2403086	OID45047	CA3	-3.5257	0.000445996	0.0468425	-0.176775	0.050139	-0.122717	0.0150595	cis
rs12599176	OID44356	TPSAB1	-3.52569	0.000446018	0.0468447	-0.124927	0.0354334	-0.122717	0.0150594	cis
rs614514	OID44552	CNTN5	-3.52568	0.000446037	0.0468465	-0.0753353	0.0213676	-0.122716	0.0150593	cis
rs36121994	OID42991	RARRES1	-3.52566	0.000446069	0.0468497	-0.204452	0.0579897	-0.122716	0.0150591	cis
rs11124656	OID44669	GALM	3.52564	0.000446091	0.0468518	0.146072	0.0414312	0.122715	0.015059	cis
rs11171989	OID43021	RNF41	-3.52563	0.000446109	0.0468533	-0.134504	0.0381504	-0.122715	0.0150589	cis
rs1466383	OID43021	RNF41	-3.52563	0.000446109	0.0468533	-0.134504	0.0381504	-0.122715	0.0150589	cis
rs5798396	OID43021	RNF41	-3.52563	0.000446109	0.0468533	-0.134504	0.0381504	-0.122715	0.0150589	cis
rs67500531	OID44661	FOLR3	-3.52562	0.00044612	0.0468544	-2.43543	0.69078	-0.122715	0.0150589	cis
rs553889068	OID40696	UBXN10	-3.52561	0.000446147	0.0468568	-1.51162	0.428755	-0.122714	0.0150587	cis
rs534948835	OID40696	UBXN10	-3.52561	0.000446147	0.0468568	-1.51162	0.428755	-0.122714	0.0150587	cis
rs111890028	OID44656	FIS1	3.52561	0.000446149	0.0468569	0.321946	0.0913164	0.122714	0.0150587	cis
rs9895654	OID45052	CCL15	-3.52561	0.000446151	0.046857	-0.183451	0.0520339	-0.122714	0.0150587	cis
rs55817137	OID43927	LMOD1	-3.5256	0.00044616	0.0468578	-0.153821	0.0436298	-0.122714	0.0150587	cis
rs17853454	OID45358	FCGR2A	3.52559	0.000446177	0.0468594	0.121688	0.0345157	0.122713	0.0150586	cis
rs2035867	OID44924	SERPINI1	3.52558	0.000446194	0.0468611	0.106107	0.0300964	0.122713	0.0150585	cis
rs114973897	OID40716	WNT7A	3.52556	0.000446225	0.0468641	0.942468	0.267324	0.122712	0.0150583	cis
rs2519994	OID45349	DBH	3.52556	0.000446227	0.0468642	0.26375	0.0748107	0.122712	0.0150583	cis
rs10249637	OID44997	TPK1	3.52555	0.000446248	0.0468662	0.0987988	0.0280237	0.122712	0.0150582	cis
rs10238114	OID44997	TPK1	3.52555	0.000446248	0.0468662	0.0987988	0.0280237	0.122712	0.0150582	cis
rs78610745	OID45296	WARS1	-3.52554	0.000446264	0.0468677	-0.168624	0.0478293	-0.122712	0.0150581	cis
rs181275988	OID45205	NUDT5	-3.52553	0.000446285	0.0468697	-0.11111	0.031516	-0.122711	0.015058	cis
rs2972408	OID44680	GHR	3.52551	0.000446304	0.0468714	0.0971775	0.0275641	0.122711	0.0150579	cis
rs2940923	OID44680	GHR	3.52551	0.000446304	0.0468714	0.0971775	0.0275641	0.122711	0.0150579	cis
rs9575838	OID44257	SLITRK6	-3.52551	0.000446316	0.0468724	-0.101651	0.028833	-0.12271	0.0150579	cis
rs9575839	OID44257	SLITRK6	-3.52551	0.000446316	0.0468724	-0.101651	0.028833	-0.12271	0.0150579	cis
chr3_195835271_CTGGGTGGGTCTCTGATTCCGCATGGGTGGGTCTCTGATTCCGCA_C	OID42787	MUC20	-3.5255	0.000446321	0.0468728	-0.546988	0.155152	-0.12271	0.0150578	cis
rs440342	OID44685	GLRX	-3.5255	0.000446326	0.0468731	-0.128352	0.0364067	-0.12271	0.0150578	cis
rs3128900	OID43804	HLA-A	-3.52548	0.000446361	0.0468767	-0.155689	0.044161	-0.12271	0.0150576	cis
rs28661325	OID44564	CPXM2	3.52547	0.000446385	0.046879	0.12477	0.0353911	0.122709	0.0150575	cis
rs36623	OID43909	LAIR2	-3.52546	0.000446397	0.0468802	-0.26084	0.0739874	-0.122709	0.0150575	cis
rs545926825	OID43365	ANKZF1	3.52545	0.000446404	0.0468808	0.661122	0.187528	0.122709	0.0150574	cis
rs2288832	OID44744	LECT2	-3.52545	0.000446416	0.0468819	-0.202962	0.0575706	-0.122708	0.0150574	cis
rs55747549	OID43819	HSBP1	-3.52544	0.00044643	0.0468832	-0.177069	0.050226	-0.122708	0.0150573	cis
rs62090614	OID41787	SETBP1	3.52544	0.000446432	0.0468833	0.148616	0.0421555	0.122708	0.0150573	cis
rs12621350	OID43673	EML4	-3.52543	0.000446441	0.0468841	-0.129188	0.0366445	-0.122708	0.0150572	cis
rs12576871	OID44552	CNTN5	-3.52543	0.000446443	0.0468841	-0.105333	0.0298779	-0.122708	0.0150572	cis
rs200995244	OID44315	TDRD3	-3.52542	0.000446457	0.0468854	-0.324354	0.0920043	-0.122708	0.0150571	cis
rs116990173	OID44315	TDRD3	-3.52542	0.000446457	0.0468854	-0.324354	0.0920043	-0.122708	0.0150571	cis
rs6919534	OID45077	CLPS	3.5254	0.000446491	0.0468887	0.276146	0.0783303	0.122707	0.015057	cis
rs55991341	OID40549	RANBP6	3.52539	0.00044651	0.0468903	1.31431	0.372813	0.122706	0.0150569	cis
rs142602167	OID40549	RANBP6	3.52539	0.00044651	0.0468903	1.31431	0.372813	0.122706	0.0150569	cis
rs116865976	OID40549	RANBP6	3.52539	0.00044651	0.0468903	1.31431	0.372813	0.122706	0.0150569	cis
rs10900381	OID43803	HJV	3.52538	0.00044652	0.0468912	0.0803043	0.0227789	0.122706	0.0150568	cis
rs35776741	OID45249	SBSN	-3.52538	0.000446534	0.0468922	-0.145204	0.0411883	-0.122706	0.0150568	cis
rs35863509	OID45249	SBSN	-3.52538	0.000446534	0.0468922	-0.145204	0.0411883	-0.122706	0.0150568	cis
rs80196842	OID45249	SBSN	-3.52538	0.000446534	0.0468922	-0.145204	0.0411883	-0.122706	0.0150568	cis
rs7089946	OID45123	FAS	3.52537	0.000446538	0.0468925	0.0969254	0.0274937	0.122706	0.0150567	cis
rs73218788	OID42898	PEBP4	-3.52535	0.000446584	0.0468972	-0.496108	0.140726	-0.122705	0.0150565	cis
rs10151503	OID43732	FUT8	3.52532	0.000446622	0.0469011	0.220117	0.0624389	0.122704	0.0150563	cis
rs115066993	OID42640	ITGB6	3.52531	0.000446646	0.0469034	0.182049	0.0516406	0.122704	0.0150562	cis
rs11578629	OID45335	CHI3L1	3.52531	0.000446647	0.0469034	0.289346	0.0820769	0.122704	0.0150562	cis
rs9789336	OID45058	CD177	-3.5253	0.000446666	0.046905	-0.391333	0.111007	-0.122703	0.0150561	cis
rs62112937	OID45058	CD177	-3.5253	0.000446666	0.046905	-0.391333	0.111007	-0.122703	0.0150561	cis
rs56168751	OID45058	CD177	-3.5253	0.000446666	0.046905	-0.391333	0.111007	-0.122703	0.0150561	cis
rs9258925	OID43804	HLA-A	3.52529	0.000446671	0.0469053	0.129511	0.0367377	0.122703	0.0150561	cis
rs35314421	OID42440	FAM171B	-3.52528	0.0004467	0.0469079	-0.183817	0.0521427	-0.122703	0.0150559	cis
rs4667112	OID42440	FAM171B	-3.52528	0.0004467	0.0469079	-0.183817	0.0521427	-0.122703	0.0150559	cis
rs4667113	OID42440	FAM171B	-3.52528	0.0004467	0.0469079	-0.183817	0.0521427	-0.122703	0.0150559	cis
rs28359731	OID45302	AGT	-3.52527	0.000446709	0.0469085	-0.212659	0.0603241	-0.122702	0.0150559	cis
rs6667160	OID45302	AGT	-3.52527	0.000446709	0.0469085	-0.212659	0.0603241	-0.122702	0.0150559	cis
rs145518474	OID44566	CREG1	3.52527	0.000446717	0.0469092	0.24923	0.0706983	0.122702	0.0150558	cis
rs7078273	OID45159	IL2RA	3.52525	0.000446743	0.0469112	0.0939295	0.0266448	0.122702	0.0150557	cis
rs17285431	OID43579	CTSH	-3.52524	0.000446752	0.0469112	-0.237628	0.0674074	-0.122701	0.0150557	cis
rs11638452	OID43579	CTSH	-3.52524	0.000446752	0.0469112	-0.237628	0.0674074	-0.122701	0.0150557	cis
rs12898276	OID43579	CTSH	-3.52524	0.000446752	0.0469112	-0.237628	0.0674074	-0.122701	0.0150557	cis
rs12899781	OID43579	CTSH	-3.52524	0.000446752	0.0469112	-0.237628	0.0674074	-0.122701	0.0150557	cis
rs12906758	OID43579	CTSH	-3.52524	0.000446752	0.0469112	-0.237628	0.0674074	-0.122701	0.0150557	cis
rs34785718	OID43579	CTSH	-3.52524	0.000446752	0.0469112	-0.237628	0.0674074	-0.122701	0.0150557	cis
rs79506712	OID43579	CTSH	-3.52524	0.000446752	0.0469112	-0.237628	0.0674074	-0.122701	0.0150557	cis
rs12915324	OID43579	CTSH	-3.52524	0.000446752	0.0469112	-0.237628	0.0674074	-0.122701	0.0150557	cis
rs71453476	OID43579	CTSH	-3.52524	0.000446752	0.0469112	-0.237628	0.0674074	-0.122701	0.0150557	cis
rs2115537	OID43579	CTSH	-3.52524	0.000446752	0.0469112	-0.237628	0.0674074	-0.122701	0.0150557	cis
rs11638960	OID43579	CTSH	-3.52524	0.000446752	0.0469112	-0.237628	0.0674074	-0.122701	0.0150557	cis
rs12141995	OID44299	SUSD4	3.52523	0.000446774	0.0469133	0.104522	0.0296497	0.122701	0.0150555	cis
rs2513859	OID40759	ABRA	-3.52521	0.000446807	0.0469167	-0.446469	0.12665	-0.1227	0.0150554	cis
chr16_67893277_TGGCGGCGGC_TGGCGGCGGCGGC	OID44852	PLA2G15	3.52521	0.000446817	0.0469176	0.0843694	0.0239332	0.1227	0.0150553	cis
rs10504967	OID45090	CPQ	-3.52519	0.000446836	0.0469195	-0.145027	0.0411401	-0.1227	0.0150552	cis
rs397564	OID44524	CDH15	-3.52519	0.000446847	0.0469202	-0.126591	0.0359103	-0.1227	0.0150552	cis
rs464349	OID44524	CDH15	-3.52519	0.000446847	0.0469202	-0.126591	0.0359103	-0.1227	0.0150552	cis
rs464274	OID44524	CDH15	-3.52519	0.000446847	0.0469202	-0.126591	0.0359103	-0.1227	0.0150552	cis
rs145923864	OID44338	TNFRSF10A	-3.52516	0.000446886	0.0469239	-0.106635	0.0302497	-0.122699	0.015055	cis
rs763302	OID43917	LAYN	-3.52516	0.000446887	0.0469239	-0.104883	0.0297527	-0.122699	0.015055	cis
rs10891185	OID43917	LAYN	-3.52516	0.000446887	0.0469239	-0.104883	0.0297527	-0.122699	0.015055	cis
rs9871110	OID42787	MUC20	3.52514	0.000446918	0.046927	0.18298	0.0519071	0.122698	0.0150548	cis
rs13159721	OID44744	LECT2	3.52513	0.000446936	0.0469287	0.296331	0.0840623	0.122698	0.0150547	cis
rs150980141	OID45123	FAS	-3.52513	0.000446947	0.0469298	-0.44001	0.124821	-0.122697	0.0150547	cis
rs28642794	OID44689	GNPDA2	-3.52512	0.000446967	0.0469317	-0.0806144	0.0228686	-0.122697	0.0150546	cis
rs10157893	OID45240	PTPRC	3.52511	0.000446972	0.0469318	0.0706238	0.0200345	0.122697	0.0150545	cis
rs68107543	OID45240	PTPRC	3.52511	0.000446972	0.0469318	0.0706238	0.0200345	0.122697	0.0150545	cis
rs61829153	OID45240	PTPRC	3.52511	0.000446972	0.0469318	0.0706238	0.0200345	0.122697	0.0150545	cis
rs3004163	OID43576	CST5	-3.5251	0.000446999	0.0469339	-0.20311	0.0576182	-0.122696	0.0150544	cis
rs116162831	OID43576	CST5	-3.5251	0.000446999	0.0469339	-0.20311	0.0576182	-0.122696	0.0150544	cis
rs2983539	OID43576	CST5	-3.5251	0.000446999	0.0469339	-0.20311	0.0576182	-0.122696	0.0150544	cis
rs2983542	OID43576	CST5	-3.5251	0.000446999	0.0469339	-0.20311	0.0576182	-0.122696	0.0150544	cis
rs180960505	OID41368	KHDRBS3	3.5251	0.000446999	0.0469339	0.329554	0.0934881	0.122696	0.0150544	cis
rs10905641	OID45159	IL2RA	3.52506	0.000447051	0.0469392	0.0933359	0.0264778	0.122695	0.0150541	cis
rs17194273	OID45080	CNTN4	3.52506	0.000447055	0.0469395	0.0759447	0.0215442	0.122695	0.0150541	cis
rs73350305	OID41923	TECTB	-3.52506	0.000447056	0.0469395	-0.345914	0.0981299	-0.122695	0.0150541	cis
rs28434345	OID44612	DPP7	-3.52506	0.000447066	0.0469403	-0.199916	0.0567128	-0.122695	0.0150541	cis
rs7332311	OID45459	CPB2	-3.52504	0.000447084	0.0469418	-0.0931062	0.0264128	-0.122695	0.015054	cis
rs9526143	OID45459	CPB2	-3.52504	0.000447084	0.0469418	-0.0931062	0.0264128	-0.122695	0.015054	cis
rs9526146	OID45459	CPB2	-3.52504	0.000447084	0.0469418	-0.0931062	0.0264128	-0.122695	0.015054	cis
rs12493280	OID42991	RARRES1	3.52503	0.000447108	0.046944	0.130878	0.0371281	0.122694	0.0150539	cis
rs7622103	OID42991	RARRES1	3.52503	0.000447108	0.046944	0.130878	0.0371281	0.122694	0.0150539	cis
rs3843584	OID43245	TSPAN15	-3.52502	0.000447122	0.0469454	-0.392163	0.111251	-0.122694	0.0150538	cis
rs949520948	OID45277	THBS2	3.52502	0.000447131	0.0469461	0.119802	0.0339864	0.122694	0.0150537	cis
rs2341475	OID42448	FCGR2B	-3.52499	0.000447182	0.0469514	-0.245108	0.0695344	-0.122693	0.0150535	cis
rs12904257	OID43579	CTSH	-3.52498	0.000447191	0.0469515	-0.235642	0.0668493	-0.122692	0.0150534	cis
rs17214656	OID43579	CTSH	-3.52498	0.000447191	0.0469515	-0.235642	0.0668493	-0.122692	0.0150534	cis
rs36070199	OID43579	CTSH	-3.52498	0.000447191	0.0469515	-0.235642	0.0668493	-0.122692	0.0150534	cis
rs34172478	OID43579	CTSH	-3.52498	0.000447191	0.0469515	-0.235642	0.0668493	-0.122692	0.0150534	cis
rs35121386	OID43579	CTSH	-3.52498	0.000447191	0.0469515	-0.235642	0.0668493	-0.122692	0.0150534	cis
rs4263120	OID44164	RALB	3.52498	0.000447195	0.0469519	0.20318	0.05764	0.122692	0.0150534	cis
rs114987840	OID44993	TOMM20	3.52498	0.000447199	0.0469521	0.633763	0.179792	0.122692	0.0150534	cis
rs116425402	OID44457	ALPG	-3.52497	0.000447205	0.0469526	-1.12577	0.319369	-0.122692	0.0150534	cis
rs4246215	OID44330	TMEM132A	-3.52497	0.00044721	0.046953	-0.18929	0.0536997	-0.122692	0.0150533	cis
rs58384967	OID44612	DPP7	3.52496	0.00044722	0.0469539	0.334721	0.0949574	0.122692	0.0150533	cis
rs7129811	OID43686	EPS8L2	-3.52493	0.000447279	0.0469599	-0.0970018	0.0275188	-0.122691	0.015053	cis
rs13285438	OID44053	OBP2B	3.52491	0.000447305	0.0469625	0.132097	0.0374752	0.12269	0.0150529	cis
rs4546525	OID45057	CD164	3.52491	0.000447309	0.0469628	0.0703224	0.0199501	0.12269	0.0150528	cis
rs2144248	OID42439	FAM120B	-3.52491	0.000447313	0.046963	-0.124457	0.0353079	-0.12269	0.0150528	cis
rs12677496	OID45036	ASAH1	3.5249	0.000447318	0.0469634	0.229418	0.0650849	0.12269	0.0150528	cis
rs199639640	OID40525	PRPF19	3.5249	0.000447326	0.0469638	0.0821359	0.0233016	0.12269	0.0150527	cis
rs11230342	OID40525	PRPF19	3.5249	0.000447326	0.0469638	0.0821359	0.0233016	0.12269	0.0150527	cis
rs7951049	OID40525	PRPF19	3.5249	0.000447326	0.0469638	0.0821359	0.0233016	0.12269	0.0150527	cis
rs4939298	OID45416	TCN1	-3.5249	0.000447329	0.046964	-0.0786022	0.0222991	-0.12269	0.0150527	cis
rs1010733	OID44165	RALY	-3.5249	0.000447332	0.0469642	-0.162262	0.0460331	-0.12269	0.0150527	cis
rs80241177	OID42447	FCER1A	3.52489	0.000447338	0.0469646	0.141952	0.0402714	0.122689	0.0150527	cis
rs9631551	OID44588	CXCL6	3.52488	0.000447362	0.0469671	0.254694	0.0722562	0.122689	0.0150526	cis
rs2794502	OID43087	SLAMF8	-3.52487	0.000447372	0.0469679	-0.200913	0.0569988	-0.122689	0.0150525	cis
rs7557304	OID45243	QPCT	-3.52486	0.000447384	0.0469691	-0.074298	0.0210782	-0.122688	0.0150525	cis
rs5835658	OID44670	GALNT5	3.52484	0.000447426	0.0469727	0.181862	0.0515943	0.122688	0.0150522	cis
rs2592371	OID44670	GALNT5	3.52484	0.000447426	0.0469727	0.181862	0.0515943	0.122688	0.0150522	cis
rs263307	OID44670	GALNT5	3.52484	0.000447426	0.0469727	0.181862	0.0515943	0.122688	0.0150522	cis
rs2592374	OID44670	GALNT5	3.52484	0.000447426	0.0469727	0.181862	0.0515943	0.122688	0.0150522	cis
rs864435	OID44670	GALNT5	3.52484	0.000447426	0.0469727	0.181862	0.0515943	0.122688	0.0150522	cis
rs142626733	OID43311	AAMDC	3.52483	0.000447439	0.0469739	0.202883	0.0575581	0.122687	0.0150522	cis
rs12119834	OID44858	PM20D1	3.52483	0.000447445	0.0469744	0.341043	0.0967544	0.122687	0.0150521	cis
rs4335978	OID43319	ACP1	3.52482	0.000447461	0.0469759	0.177325	0.0503075	0.122687	0.0150521	cis
rs2864859	OID44858	PM20D1	-3.52481	0.000447482	0.0469781	-0.360907	0.102391	-0.122686	0.015052	cis
rs438081	OID41430	LRRTM4	-3.52479	0.000447513	0.0469812	-0.123155	0.0349396	-0.122686	0.0150518	cis
chr11_119328562_A_AT	OID45383	MCAM	-3.52478	0.00044752	0.0469818	-0.0631508	0.0179162	-0.122686	0.0150518	cis
rs6702679	OID44220	SDHB	-3.52477	0.000447534	0.046983	-0.214714	0.0609155	-0.122685	0.0150517	cis
rs3888561	OID45299	ABO	-3.52477	0.000447539	0.0469833	-0.292191	0.0828965	-0.122685	0.0150517	cis
rs61874562	OID41923	TECTB	-3.52477	0.00044754	0.0469833	-0.50469	0.143184	-0.122685	0.0150517	cis
rs72788068	OID43583	CX3CL1	-3.52476	0.00044755	0.0469843	-0.237394	0.0673502	-0.122685	0.0150516	cis
rs116965753	OID42026	WNT16	-3.52476	0.000447559	0.0469851	-0.388535	0.11023	-0.122685	0.0150516	cis
rs1329059	OID43195	TLR4	-3.52475	0.000447582	0.0469873	-0.0911722	0.0258663	-0.122684	0.0150515	cis
rs1891318	OID45225	PLA2G2A	-3.52474	0.000447598	0.0469887	-0.146429	0.0415433	-0.122684	0.0150514	cis
rs11573188	OID45225	PLA2G2A	-3.52474	0.000447598	0.0469887	-0.146429	0.0415433	-0.122684	0.0150514	cis
rs62396280	OID45446	C4B	3.52473	0.000447607	0.0469895	0.231741	0.0657472	0.122684	0.0150513	cis
rs3114328	OID44430	ZP3	-3.52472	0.000447622	0.0469907	-0.751497	0.213208	-0.122684	0.0150513	cis
rs5885016	OID44430	ZP3	-3.52472	0.000447622	0.0469907	-0.751497	0.213208	-0.122684	0.0150513	cis
rs3114329	OID44430	ZP3	-3.52472	0.000447622	0.0469907	-0.751497	0.213208	-0.122684	0.0150513	cis
rs9523318	OID43774	GPC5	3.5247	0.00044766	0.0469942	0.128116	0.0363482	0.122683	0.0150511	cis
rs3759452	OID43774	GPC5	3.5247	0.00044766	0.0469942	0.128116	0.0363482	0.122683	0.0150511	cis
rs9523326	OID43774	GPC5	3.5247	0.00044766	0.0469942	0.128116	0.0363482	0.122683	0.0150511	cis
rs7668155	OID45102	CYTL1	-3.5247	0.000447664	0.0469943	-0.121397	0.0344418	-0.122683	0.015051	cis
rs28503497	OID45102	CYTL1	3.5247	0.000447664	0.0469943	0.121397	0.0344418	0.122683	0.015051	cis
rs1283471	OID43335	ADGRB3	3.52469	0.000447678	0.0469952	0.173522	0.0492303	0.122682	0.015051	cis
rs59781678	OID43475	CCL8	-3.52469	0.000447682	0.0469952	-0.192974	0.0547494	-0.122682	0.015051	cis
rs4529824	OID44859	PNLIPRP2	3.52468	0.00044769	0.0469952	1.14476	0.324783	0.122682	0.0150509	cis
rs2420285	OID44859	PNLIPRP2	3.52468	0.00044769	0.0469952	1.14476	0.324783	0.122682	0.0150509	cis
rs7898331	OID44859	PNLIPRP2	3.52468	0.00044769	0.0469952	1.14476	0.324783	0.122682	0.0150509	cis
rs10787676	OID44859	PNLIPRP2	3.52468	0.00044769	0.0469952	1.14476	0.324783	0.122682	0.0150509	cis
rs10787677	OID44859	PNLIPRP2	3.52468	0.00044769	0.0469952	1.14476	0.324783	0.122682	0.0150509	cis
rs10510020	OID44859	PNLIPRP2	-3.52468	0.00044769	0.0469952	-1.14476	0.324783	-0.122682	0.0150509	cis
rs10885939	OID44859	PNLIPRP2	-3.52468	0.00044769	0.0469952	-1.14476	0.324783	-0.122682	0.0150509	cis
rs7906587	OID44859	PNLIPRP2	-3.52468	0.00044769	0.0469952	-1.14476	0.324783	-0.122682	0.0150509	cis
rs10885940	OID44859	PNLIPRP2	-3.52468	0.00044769	0.0469952	-1.14476	0.324783	-0.122682	0.0150509	cis
rs7916123	OID44859	PNLIPRP2	-3.52468	0.00044769	0.0469952	-1.14476	0.324783	-0.122682	0.0150509	cis
rs6585400	OID44859	PNLIPRP2	-3.52468	0.00044769	0.0469952	-1.14476	0.324783	-0.122682	0.0150509	cis
rs1148941	OID42571	HPCAL4	-3.52467	0.000447707	0.0469968	-0.136251	0.0386563	-0.122682	0.0150508	cis
rs3779074	OID44598	DDC	-3.52466	0.000447719	0.0469978	-0.124988	0.035461	-0.122682	0.0150508	cis
rs2044859	OID44598	DDC	-3.52466	0.000447719	0.0469978	-0.124988	0.035461	-0.122682	0.0150508	cis
rs7965538	OID43029	RPH3A	-3.52465	0.000447743	0.0469992	-0.218845	0.0620898	-0.122681	0.0150506	cis
rs2158390	OID43029	RPH3A	-3.52465	0.000447743	0.0469992	-0.218845	0.0620898	-0.122681	0.0150506	cis
rs2107417	OID43029	RPH3A	-3.52465	0.000447743	0.0469992	-0.218845	0.0620898	-0.122681	0.0150506	cis
rs1015542	OID43029	RPH3A	-3.52465	0.000447743	0.0469992	-0.218845	0.0620898	-0.122681	0.0150506	cis
rs7956880	OID43029	RPH3A	-3.52465	0.000447743	0.0469992	-0.218845	0.0620898	-0.122681	0.0150506	cis
rs10744785	OID43029	RPH3A	-3.52465	0.000447743	0.0469992	-0.218845	0.0620898	-0.122681	0.0150506	cis
rs4766662	OID43029	RPH3A	-3.52465	0.000447743	0.0469992	-0.218845	0.0620898	-0.122681	0.0150506	cis
rs56340568	OID43686	EPS8L2	3.52464	0.000447749	0.0469997	0.132156	0.0374948	0.122681	0.0150506	cis
rs6065819	OID44278	SPINT3	3.52464	0.000447762	0.047001	0.259418	0.0736013	0.122681	0.0150505	cis
rs8185002	OID44375	UFD1	-3.52463	0.000447771	0.0470017	-0.406581	0.115354	-0.12268	0.0150505	cis
rs56383351	OID44511	CD300C	-3.52463	0.000447776	0.047002	-0.122924	0.0348757	-0.12268	0.0150505	cis
rs4789087	OID44511	CD300C	-3.52463	0.000447776	0.047002	-0.122924	0.0348757	-0.12268	0.0150505	cis
rs373564835	OID44927	SFTPD	-3.52462	0.000447793	0.0470031	-0.39839	0.113031	-0.12268	0.0150504	cis
rs368492566	OID44927	SFTPD	-3.52462	0.000447793	0.0470031	-0.39839	0.113031	-0.12268	0.0150504	cis
rs8054476	OID44541	CIAPIN1	3.52462	0.000447795	0.0470031	0.250922	0.0711914	0.12268	0.0150504	cis
rs8058252	OID44541	CIAPIN1	3.52462	0.000447795	0.0470031	0.250922	0.0711914	0.12268	0.0150504	cis
rs113227142	OID44541	CIAPIN1	3.52462	0.000447795	0.0470031	0.250922	0.0711914	0.12268	0.0150504	cis
rs9836434	OID44861	PODXL2	-3.52462	0.000447795	0.0470031	-0.078977	0.0224073	-0.12268	0.0150504	cis
rs12448709	OID44801	NAGPA	-3.52461	0.00044781	0.0470043	-0.0508088	0.0144155	-0.12268	0.0150503	cis
rs11663261	OID44493	CCBE1	3.52461	0.000447811	0.0470043	0.0705214	0.0200083	0.12268	0.0150503	cis
rs112589073	OID43749	GFRAL	3.52461	0.000447812	0.0470043	0.150888	0.0428099	0.12268	0.0150503	cis
rs76342670	OID43749	GFRAL	3.52461	0.000447812	0.0470043	0.150888	0.0428099	0.12268	0.0150503	cis
rs34137157	OID44067	PAEP	-3.52461	0.000447815	0.0470045	-0.385746	0.109444	-0.12268	0.0150503	cis
rs9468944	OID45288	TNXB	3.5246	0.00044782	0.0470045	0.0655982	0.0186115	0.122679	0.0150503	cis
rs10814266	OID42523	GNE	-3.5246	0.00044782	0.0470045	-0.114436	0.0324677	-0.122679	0.0150503	cis
rs2071676	OID42523	GNE	-3.5246	0.00044782	0.0470045	-0.114436	0.0324677	-0.122679	0.0150503	cis
rs2001329	OID45099	CTSB	-3.52459	0.000447835	0.047006	-0.139167	0.0394846	-0.122679	0.0150502	cis
rs2248699	OID45099	CTSB	-3.52459	0.000447844	0.0470068	-0.138072	0.039174	-0.122679	0.0150501	cis
rs866612113	OID45186	MIF	-3.52459	0.000447847	0.0470069	-0.508925	0.144393	-0.122679	0.0150501	cis
rs80166307	OID42354	DCUN1D1	-3.52458	0.00044785	0.0470071	-0.701917	0.199149	-0.122679	0.0150501	cis
rs112313726	OID40838	ATG13	-3.52457	0.00044787	0.047009	-0.454545	0.128964	-0.122678	0.01505	cis
rs749174	OID42542	GSTP1	-3.52456	0.000447885	0.0470101	-0.15629	0.044343	-0.122678	0.0150499	cis
rs1871042	OID42542	GSTP1	-3.52456	0.000447885	0.0470101	-0.15629	0.044343	-0.122678	0.0150499	cis
rs947895	OID42542	GSTP1	-3.52456	0.000447885	0.0470101	-0.15629	0.044343	-0.122678	0.0150499	cis
rs6591258	OID42542	GSTP1	-3.52456	0.000447885	0.0470101	-0.15629	0.044343	-0.122678	0.0150499	cis
rs167627	OID45448	C7	-3.52456	0.000447895	0.0470101	-0.0961196	0.0272714	-0.122678	0.0150499	cis
rs70988845	OID45448	C7	-3.52456	0.000447895	0.0470101	-0.0961196	0.0272714	-0.122678	0.0150499	cis
rs10055126	OID45448	C7	-3.52456	0.000447895	0.0470101	-0.0961196	0.0272714	-0.122678	0.0150499	cis
rs7718012	OID45448	C7	-3.52456	0.000447895	0.0470101	-0.0961196	0.0272714	-0.122678	0.0150499	cis
rs4438921	OID45448	C7	-3.52456	0.000447895	0.0470101	-0.0961196	0.0272714	-0.122678	0.0150499	cis
rs10053633	OID45448	C7	-3.52456	0.000447895	0.0470101	-0.0961196	0.0272714	-0.122678	0.0150499	cis
rs10078334	OID45448	C7	-3.52456	0.000447895	0.0470101	-0.0961196	0.0272714	-0.122678	0.0150499	cis
rs116083364	OID45362	FETUB	3.52453	0.000447942	0.0470148	0.157083	0.0445686	0.122677	0.0150496	cis
rs4399485	OID43346	AHNAK2	-3.52453	0.000447946	0.0470151	-0.114239	0.0324125	-0.122677	0.0150496	cis
rs9470714	OID43966	MDGA1	3.52452	0.000447958	0.0470159	0.134418	0.0381379	0.122677	0.0150496	cis
rs56010937	OID43966	MDGA1	3.52452	0.000447958	0.0470159	0.134418	0.0381379	0.122677	0.0150496	cis
rs259717	OID43966	MDGA1	3.52452	0.000447958	0.0470159	0.134418	0.0381379	0.122677	0.0150496	cis
rs2684231	OID41914	TBC1D32	3.52451	0.000447967	0.0470165	0.395433	0.112195	0.122676	0.0150495	cis
rs1521219	OID41914	TBC1D32	3.52451	0.000447967	0.0470165	0.395433	0.112195	0.122676	0.0150495	cis
rs3122923	OID40414	MMEL1	3.52451	0.000447968	0.0470165	0.473423	0.134323	0.122676	0.0150495	cis
rs140918248	OID42364	RIGI	-3.52451	0.000447981	0.0470178	-0.480353	0.13629	-0.122676	0.0150494	cis
rs4012245	OID45268	ST6GAL1	3.5245	0.000447997	0.0470193	0.0734164	0.0208303	0.122676	0.0150494	cis
rs186790522	OID44529	CDHR5	3.52449	0.00044801	0.0470204	0.189546	0.0537797	0.122676	0.0150493	cis
rs149744898	OID44529	CDHR5	3.52449	0.00044801	0.0470204	0.189546	0.0537797	0.122676	0.0150493	cis
rs2113397557	OID45288	TNXB	-3.52448	0.000448022	0.0470214	-0.0722991	0.0205134	-0.122675	0.0150492	cis
rs7184956	OID44524	CDH15	-3.52448	0.000448031	0.0470223	-0.125953	0.0357365	-0.122675	0.0150492	cis
rs138468364	OID43937	LRRC37A2	3.52447	0.000448045	0.0470231	0.117732	0.0334041	0.122675	0.0150491	cis
rs2019820	OID43937	LRRC37A2	3.52447	0.000448045	0.0470231	0.117732	0.0334041	0.122675	0.0150491	cis
rs114469358	OID43937	LRRC37A2	3.52447	0.000448045	0.0470231	0.117732	0.0334041	0.122675	0.0150491	cis
rs117801051	OID43937	LRRC37A2	3.52447	0.000448045	0.0470231	0.117732	0.0334041	0.122675	0.0150491	cis
rs190397298	OID43564	CRISP2	-3.52446	0.000448057	0.0470242	-0.491387	0.139422	-0.122675	0.0150491	cis
rs190334491	OID43564	CRISP2	-3.52446	0.000448057	0.0470242	-0.491387	0.139422	-0.122675	0.0150491	cis
rs73794804	OID45369	HGFAC	3.52445	0.000448077	0.0470261	0.230436	0.065382	0.122674	0.015049	cis
rs11613457	OID45162	INHBC	3.52443	0.0004481	0.0470283	0.245253	0.0695864	0.122674	0.0150488	cis
rs139363	OID44817	NPTXR	3.52442	0.000448129	0.0470311	0.0865612	0.0245604	0.122673	0.0150487	cis
rs139364	OID44817	NPTXR	3.52442	0.000448129	0.0470311	0.0865612	0.0245604	0.122673	0.0150487	cis
rs7395206	OID43686	EPS8L2	-3.5244	0.000448159	0.047034	-0.0965683	0.0273999	-0.122672	0.0150485	cis
rs869230008	OID45005	TYRO3	-3.5244	0.000448159	0.047034	-0.0658073	0.0186719	-0.122672	0.0150485	cis
chr16_67893277_TGGCGGCGGC_TGGCGGCGGCGGC	OID45381	LCAT	-3.52437	0.000448202	0.0470378	-0.06691	0.0189849	-0.122672	0.0150483	cis
rs6050244	OID44576	CST7	3.52437	0.000448208	0.0470378	0.212017	0.0601574	0.122671	0.0150483	cis
rs6114995	OID44576	CST7	3.52437	0.000448208	0.0470378	0.212017	0.0601574	0.122671	0.0150483	cis
rs6114996	OID44576	CST7	3.52437	0.000448208	0.0470378	0.212017	0.0601574	0.122671	0.0150483	cis
rs1973921	OID44576	CST7	3.52437	0.000448208	0.0470378	0.212017	0.0601574	0.122671	0.0150483	cis
rs6114997	OID44576	CST7	3.52437	0.000448208	0.0470378	0.212017	0.0601574	0.122671	0.0150483	cis
rs6037006	OID44576	CST7	3.52437	0.000448208	0.0470378	0.212017	0.0601574	0.122671	0.0150483	cis
rs3928737	OID44576	CST7	3.52437	0.000448208	0.0470378	0.212017	0.0601574	0.122671	0.0150483	cis
rs6083718	OID44576	CST7	3.52437	0.000448208	0.0470378	0.212017	0.0601574	0.122671	0.0150483	cis
rs1763734	OID45493	SERPINA6	-3.52436	0.000448216	0.0470382	-0.0911534	0.0258638	-0.122671	0.0150483	cis
rs1187611	OID45493	SERPINA6	-3.52436	0.000448216	0.0470382	-0.0911534	0.0258638	-0.122671	0.0150483	cis
rs1187610	OID45493	SERPINA6	-3.52436	0.000448216	0.0470382	-0.0911534	0.0258638	-0.122671	0.0150483	cis
chr22_25050247_A_G	OID45132	GGT1	-3.52435	0.000448235	0.047039	-0.137601	0.039043	-0.122671	0.0150482	cis
rs60427130	OID45132	GGT1	-3.52435	0.000448235	0.047039	-0.137601	0.039043	-0.122671	0.0150482	cis
rs60191036	OID45132	GGT1	-3.52435	0.000448235	0.047039	-0.137601	0.039043	-0.122671	0.0150482	cis
rs138362074	OID45132	GGT1	-3.52435	0.000448235	0.047039	-0.137601	0.039043	-0.122671	0.0150482	cis
rs57748471	OID45132	GGT1	-3.52435	0.000448235	0.047039	-0.137601	0.039043	-0.122671	0.0150482	cis
rs6004412	OID45132	GGT1	-3.52435	0.000448235	0.047039	-0.137601	0.039043	-0.122671	0.0150482	cis
rs6004413	OID45132	GGT1	-3.52435	0.000448235	0.047039	-0.137601	0.039043	-0.122671	0.0150482	cis
rs6004414	OID45132	GGT1	-3.52435	0.000448235	0.047039	-0.137601	0.039043	-0.122671	0.0150482	cis
rs11740784	OID44837	PDCD6	-3.52435	0.000448241	0.0470395	-0.1873	0.0531445	-0.122671	0.0150481	cis
rs10854192	OID42059	ZNF217	-3.52435	0.000448246	0.0470399	-0.227667	0.0645984	-0.122671	0.0150481	cis
rs61821106	OID45341	CR2	3.52434	0.000448249	0.04704	0.184527	0.0523579	0.122671	0.0150481	cis
rs9973678	OID44635	ERBB4	-3.52434	0.00044826	0.0470404	-0.181097	0.0513848	-0.12267	0.015048	cis
rs7567480	OID44635	ERBB4	-3.52434	0.00044826	0.0470404	-0.181097	0.0513848	-0.12267	0.015048	cis
rs1879651	OID44635	ERBB4	-3.52434	0.00044826	0.0470404	-0.181097	0.0513848	-0.12267	0.015048	cis
rs1915748	OID44635	ERBB4	-3.52434	0.00044826	0.0470404	-0.181097	0.0513848	-0.12267	0.015048	cis
rs2371568	OID44635	ERBB4	-3.52434	0.00044826	0.0470404	-0.181097	0.0513848	-0.12267	0.015048	cis
rs12479636	OID44576	CST7	3.52433	0.000448266	0.0470409	0.182496	0.0517817	0.12267	0.015048	cis
rs545946540	OID44565	CRB2	3.52431	0.000448301	0.0470444	0.294145	0.0834616	0.12267	0.0150478	cis
rs13168014	OID44685	GLRX	-3.52431	0.000448309	0.0470451	-0.131209	0.0372298	-0.122669	0.0150478	cis
rs12990084	OID41534	NDUFA10	3.52431	0.000448312	0.0470453	0.218944	0.062124	0.122669	0.0150478	cis
rs34859157	OID45223	PILRA	-3.5243	0.00044833	0.0470471	-0.118556	0.0336397	-0.122669	0.0150477	cis
rs495910	OID44783	MMP1	-3.52429	0.000448334	0.0470472	-0.561963	0.159454	-0.122669	0.0150477	cis
rs993629	OID43564	CRISP2	-3.52429	0.000448334	0.0470472	-0.109766	0.0311455	-0.122669	0.0150477	cis
rs8101061	OID44445	ADGRE2	-3.52429	0.00044834	0.0470476	-0.0753328	0.0213753	-0.122669	0.0150476	cis
rs2011958	OID44445	ADGRE2	-3.52429	0.00044834	0.0470476	-0.0753328	0.0213753	-0.122669	0.0150476	cis
rs12511590	OID43895	KLB	-3.52428	0.000448352	0.0470487	-0.124378	0.0352917	-0.122669	0.0150476	cis
rs1006771	OID45272	SUSD2	-3.52427	0.000448373	0.0470507	-0.075567	0.0214419	-0.122668	0.0150475	cis
rs1998606	OID44078	PCDH9	-3.52425	0.0004484	0.0470534	-0.0962687	0.027316	-0.122668	0.0150473	cis
rs73064667	OID44711	IGFL3	3.52425	0.000448402	0.0470535	0.17623	0.0500048	0.122667	0.0150473	cis
rs1184396158	OID44156	PXDNL	3.52421	0.000448473	0.0470606	0.614898	0.174478	0.122666	0.015047	cis
rs3217142	OID43663	EIF2AK2	-3.52421	0.000448474	0.0470606	-0.244247	0.0693055	-0.122666	0.0150469	cis
rs3841525	OID43663	EIF2AK2	-3.52421	0.000448474	0.0470606	-0.244247	0.0693055	-0.122666	0.0150469	cis
rs566177	OID43488	CD300E	3.52421	0.000448478	0.0470608	0.108932	0.0309096	0.122666	0.0150469	cis
rs9906549	OID44511	CD300C	3.5242	0.000448491	0.0470621	0.0873541	0.0247869	0.122666	0.0150469	cis
rs9272995	OID45446	C4B	-3.52419	0.0004485	0.0470627	-0.160216	0.0454618	-0.122665	0.0150468	cis
rs9272998	OID45446	C4B	-3.52419	0.0004485	0.0470627	-0.160216	0.0454618	-0.122665	0.0150468	cis
rs10497385	OID41132	DYNC1I2	-3.52418	0.00044853	0.0470657	-0.32208	0.0913916	-0.122665	0.0150467	cis
rs77711855	OID44347	TNFSF12	3.52417	0.000448541	0.0470667	0.174451	0.0495012	0.122665	0.0150466	cis
rs2451740	OID43428	BTN1A1	3.52416	0.000448549	0.0470673	0.157209	0.0446089	0.122664	0.0150466	cis
rs6753258	OID40897	C2orf73	-3.52416	0.000448551	0.0470674	-0.388091	0.110123	-0.122664	0.0150466	cis
rs12976857	OID44316	TEX101	3.52415	0.000448569	0.0470692	0.424965	0.120586	0.122664	0.0150465	cis
rs1000321	OID42672	KIR3DL1	-3.52415	0.000448578	0.04707	-0.36741	0.104255	-0.122664	0.0150464	cis
rs13148613	OID44482	BST1	3.52412	0.000448622	0.0470745	0.0933992	0.0265028	0.122663	0.0150462	cis
rs185496776	OID45399	PON1	-3.52411	0.000448633	0.0470755	-0.238341	0.0676315	-0.122663	0.0150461	cis
rs78276533	OID40851	BBX	3.52409	0.000448667	0.0470789	0.717356	0.203558	0.122662	0.015046	cis
rs11217601	OID45206	OAF	-3.52408	0.000448696	0.0470807	-0.105853	0.0300371	-0.122661	0.0150458	cis
rs1978237	OID44855	PLIN3	-3.52407	0.000448699	0.0470807	-0.0730875	0.0207395	-0.122661	0.0150458	cis
rs10426383	OID44855	PLIN3	-3.52407	0.000448699	0.0470807	-0.0730875	0.0207395	-0.122661	0.0150458	cis
rs9304921	OID44855	PLIN3	-3.52407	0.000448699	0.0470807	-0.0730875	0.0207395	-0.122661	0.0150458	cis
rs111787908	OID40045	ATXN1	3.52407	0.000448704	0.0470807	1.39697	0.396409	0.122661	0.0150458	cis
rs113867853	OID40045	ATXN1	3.52407	0.000448704	0.0470807	1.39697	0.396409	0.122661	0.0150458	cis
rs1187266659	OID45252	SELL	3.52407	0.00044871	0.0470807	0.205968	0.0584462	0.122661	0.0150458	cis
rs146511672	OID45252	SELL	3.52407	0.00044871	0.0470807	0.205968	0.0584462	0.122661	0.0150458	cis
rs142106547	OID45252	SELL	3.52407	0.00044871	0.0470807	0.205968	0.0584462	0.122661	0.0150458	cis
rs78510552	OID45252	SELL	3.52407	0.00044871	0.0470807	0.205968	0.0584462	0.122661	0.0150458	cis
rs1040126357	OID45252	SELL	3.52407	0.00044871	0.0470807	0.205968	0.0584462	0.122661	0.0150458	cis
rs78692585	OID45252	SELL	3.52407	0.00044871	0.0470807	0.205968	0.0584462	0.122661	0.0150458	cis
rs74861213	OID45252	SELL	3.52407	0.00044871	0.0470807	0.205968	0.0584462	0.122661	0.0150458	cis
rs74532772	OID45252	SELL	3.52407	0.00044871	0.0470807	0.205968	0.0584462	0.122661	0.0150458	cis
rs531937746	OID45252	SELL	3.52407	0.00044871	0.0470807	0.205968	0.0584462	0.122661	0.0150458	cis
rs185385005	OID45252	SELL	3.52407	0.00044871	0.0470807	0.205968	0.0584462	0.122661	0.0150458	cis
rs117042893	OID45252	SELL	3.52407	0.00044871	0.0470807	0.205968	0.0584462	0.122661	0.0150458	cis
rs78068367	OID45252	SELL	3.52407	0.00044871	0.0470807	0.205968	0.0584462	0.122661	0.0150458	cis
rs146455380	OID45252	SELL	3.52407	0.00044871	0.0470807	0.205968	0.0584462	0.122661	0.0150458	cis
rs1010174	OID44861	PODXL2	3.52406	0.000448719	0.0470814	0.0739254	0.0209773	0.122661	0.0150457	cis
rs7260970	OID43576	CST5	-3.52406	0.000448731	0.0470825	-0.185707	0.0526968	-0.122661	0.0150457	cis
rs72883276	OID42572	HPGDS	3.52405	0.000448737	0.047083	0.182142	0.0516853	0.122661	0.0150456	cis
rs4325555	OID44112	PPL	-3.52405	0.000448742	0.0470834	-0.0935998	0.0265603	-0.12266	0.0150456	cis
rs12600038	OID44496	CCL17	-3.52404	0.000448749	0.0470838	-0.18379	0.0521532	-0.12266	0.0150456	cis
rs1827207	OID44496	CCL17	-3.52404	0.000448749	0.0470838	-0.18379	0.0521532	-0.12266	0.0150456	cis
rs542533314	OID45339	CPN2	3.52403	0.000448766	0.0470851	0.278563	0.0790467	0.12266	0.0150455	cis
rs190934334	OID45339	CPN2	3.52403	0.000448766	0.0470851	0.278563	0.0790467	0.12266	0.0150455	cis
rs113233101	OID44552	CNTN5	3.52402	0.000448791	0.0470851	0.145936	0.0414117	0.122659	0.0150454	cis
rs75052960	OID44552	CNTN5	3.52402	0.000448791	0.0470851	0.145936	0.0414117	0.122659	0.0150454	cis
rs7933751	OID44552	CNTN5	3.52402	0.000448791	0.0470851	0.145936	0.0414117	0.122659	0.0150454	cis
rs1462999	OID41238	GBA3	-3.52402	0.000448796	0.0470851	-0.179877	0.0510432	-0.122659	0.0150453	cis
rs1841829	OID41238	GBA3	-3.52402	0.000448796	0.0470851	-0.179877	0.0510432	-0.122659	0.0150453	cis
rs11947342	OID41238	GBA3	-3.52402	0.000448796	0.0470851	-0.179877	0.0510432	-0.122659	0.0150453	cis
rs1462990	OID41238	GBA3	-3.52402	0.000448796	0.0470851	-0.179877	0.0510432	-0.122659	0.0150453	cis
rs2323438	OID41238	GBA3	-3.52402	0.000448796	0.0470851	-0.179877	0.0510432	-0.122659	0.0150453	cis
rs11722502	OID41238	GBA3	-3.52402	0.000448796	0.0470851	-0.179877	0.0510432	-0.122659	0.0150453	cis
rs2323623	OID41238	GBA3	-3.52402	0.000448796	0.0470851	-0.179877	0.0510432	-0.122659	0.0150453	cis
rs6844748	OID41238	GBA3	-3.52402	0.000448796	0.0470851	-0.179877	0.0510432	-0.122659	0.0150453	cis
rs11934584	OID41238	GBA3	-3.52402	0.000448796	0.0470851	-0.179877	0.0510432	-0.122659	0.0150453	cis
rs13118550	OID41238	GBA3	-3.52402	0.000448796	0.0470851	-0.179877	0.0510432	-0.122659	0.0150453	cis
rs11932036	OID41238	GBA3	-3.52402	0.000448796	0.0470851	-0.179877	0.0510432	-0.122659	0.0150453	cis
rs10938910	OID41238	GBA3	-3.52402	0.000448796	0.0470851	-0.179877	0.0510432	-0.122659	0.0150453	cis
rs7686030	OID41238	GBA3	-3.52402	0.000448796	0.0470851	-0.179877	0.0510432	-0.122659	0.0150453	cis
rs59548294	OID41238	GBA3	-3.52402	0.000448796	0.0470851	-0.179877	0.0510432	-0.122659	0.0150453	cis
rs7694947	OID41238	GBA3	-3.52402	0.000448796	0.0470851	-0.179877	0.0510432	-0.122659	0.0150453	cis
rs2323550	OID41238	GBA3	-3.52402	0.000448796	0.0470851	-0.179877	0.0510432	-0.122659	0.0150453	cis
rs2323549	OID41238	GBA3	-3.52402	0.000448796	0.0470851	-0.179877	0.0510432	-0.122659	0.0150453	cis
rs13111166	OID41238	GBA3	-3.52402	0.000448796	0.0470851	-0.179877	0.0510432	-0.122659	0.0150453	cis
rs13138807	OID41238	GBA3	-3.52402	0.000448796	0.0470851	-0.179877	0.0510432	-0.122659	0.0150453	cis
rs10938912	OID41238	GBA3	-3.52402	0.000448796	0.0470851	-0.179877	0.0510432	-0.122659	0.0150453	cis
rs4689831	OID44450	AFAP1	-3.52401	0.000448807	0.0470861	-0.172584	0.0489739	-0.122659	0.0150453	cis
rs117586910	OID45075	CLEC14A	3.524	0.000448818	0.0470867	0.242252	0.0687433	0.122659	0.0150452	cis
rs9511289	OID44486	C1QTNF9	3.524	0.00044882	0.0470867	0.099762	0.0283093	0.122659	0.0150452	cis
rs59686377	OID44486	C1QTNF9	3.524	0.00044882	0.0470867	0.099762	0.0283093	0.122659	0.0150452	cis
rs17384871	OID44486	C1QTNF9	3.524	0.00044882	0.0470867	0.099762	0.0283093	0.122659	0.0150452	cis
rs3783076	OID44486	C1QTNF9	3.524	0.00044882	0.0470867	0.099762	0.0283093	0.122659	0.0150452	cis
rs2890657	OID44083	PDCD1LG2	-3.52399	0.000448834	0.0470881	-0.0828158	0.0235005	-0.122659	0.0150451	cis
rs150018139	OID45195	NCAM2	3.52398	0.000448864	0.04709	0.13799	0.0391574	0.122658	0.015045	cis
rs80337719	OID45195	NCAM2	3.52398	0.000448864	0.04709	0.13799	0.0391574	0.122658	0.015045	cis
rs116876738	OID45195	NCAM2	3.52398	0.000448864	0.04709	0.13799	0.0391574	0.122658	0.015045	cis
rs200263530	OID45195	NCAM2	3.52398	0.000448864	0.04709	0.13799	0.0391574	0.122658	0.015045	cis
rs117493317	OID45195	NCAM2	3.52398	0.000448864	0.04709	0.13799	0.0391574	0.122658	0.015045	cis
rs117955148	OID45195	NCAM2	3.52398	0.000448864	0.04709	0.13799	0.0391574	0.122658	0.015045	cis
rs74562616	OID45195	NCAM2	3.52398	0.000448864	0.04709	0.13799	0.0391574	0.122658	0.015045	cis
rs75111584	OID43430	C16orf89	3.52397	0.000448865	0.04709	0.252331	0.0716042	0.122658	0.015045	cis
rs113637989	OID43430	C16orf89	3.52397	0.000448865	0.04709	0.252331	0.0716042	0.122658	0.015045	cis
rs75943161	OID44430	ZP3	-3.52397	0.000448877	0.0470911	-1.61426	0.45808	-0.122658	0.0150449	cis
rs12447440	OID44496	CCL17	-3.52395	0.000448901	0.0470934	-0.181988	0.0516431	-0.122657	0.0150448	cis
rs10758185	OID41984	UBAP2	3.52395	0.000448908	0.0470934	0.271228	0.0769671	0.122657	0.0150448	cis
rs10971395	OID41984	UBAP2	3.52395	0.000448908	0.0470934	0.271228	0.0769671	0.122657	0.0150448	cis
rs12237663	OID41984	UBAP2	3.52395	0.000448908	0.0470934	0.271228	0.0769671	0.122657	0.0150448	cis
rs13302195	OID41984	UBAP2	3.52395	0.000448908	0.0470934	0.271228	0.0769671	0.122657	0.0150448	cis
rs113852362	OID41984	UBAP2	3.52395	0.000448908	0.0470934	0.271228	0.0769671	0.122657	0.0150448	cis
rs551536284	OID44858	PM20D1	3.52395	0.000448909	0.0470934	0.93846	0.266309	0.122657	0.0150448	cis
rs489100	OID44552	CNTN5	3.52394	0.000448926	0.0470951	0.0907448	0.025751	0.122657	0.0150447	cis
rs6702035	OID40318	ITGB3BP	-3.52392	0.000448952	0.0470976	-0.87936	0.24954	-0.122656	0.0150445	cis
rs56222159	OID44612	DPP7	-3.52392	0.000448953	0.0470976	-0.402806	0.114306	-0.122656	0.0150445	cis
rs879644975	OID43625	DNM1	-3.5239	0.000448994	0.0471016	-0.210096	0.0596203	-0.122655	0.0150443	cis
rs879397277	OID43625	DNM1	-3.5239	0.000448994	0.0471016	-0.210096	0.0596203	-0.122655	0.0150443	cis
rs11122525	OID45302	AGT	-3.52389	0.000449012	0.0471033	-0.20989	0.0595619	-0.122655	0.0150442	cis
rs2279627	OID43498	CD70	3.52388	0.000449023	0.0471042	0.112656	0.0319693	0.122655	0.0150442	cis
rs12609318	OID43498	CD70	3.52388	0.000449023	0.0471042	0.112656	0.0319693	0.122655	0.0150442	cis
rs78515320	OID43531	CLEC10A	-3.52388	0.000449031	0.0471049	-0.277389	0.0787169	-0.122655	0.0150441	cis
rs13385786	OID40422	MREG	-3.52387	0.000449037	0.0471054	-1.05405	0.299116	-0.122654	0.0150441	cis
rs4554789	OID43323	ACTA2	-3.52387	0.00044904	0.0471056	-0.178201	0.0505697	-0.122654	0.0150441	cis
rs72937335	OID44635	ERBB4	-3.52386	0.000449054	0.0471063	-0.07246	0.0205627	-0.122654	0.015044	cis
rs72937340	OID44635	ERBB4	-3.52386	0.000449054	0.0471063	-0.07246	0.0205627	-0.122654	0.015044	cis
rs72937345	OID44635	ERBB4	-3.52386	0.000449054	0.0471063	-0.07246	0.0205627	-0.122654	0.015044	cis
rs72937349	OID44635	ERBB4	-3.52386	0.000449054	0.0471063	-0.07246	0.0205627	-0.122654	0.015044	cis
rs11693009	OID44635	ERBB4	-3.52386	0.000449054	0.0471063	-0.07246	0.0205627	-0.122654	0.015044	cis
rs10907177	OID44452	AGRN	3.52385	0.000449066	0.0471072	0.0963146	0.0273322	0.122654	0.015044	cis
rs10907178	OID44452	AGRN	3.52385	0.000449066	0.0471072	0.0963146	0.0273322	0.122654	0.015044	cis
rs72923729	OID43374	APIP	3.52385	0.00044907	0.0471075	0.212017	0.0601663	0.122654	0.0150439	cis
rs114903842	OID44091	PGLYRP3	-3.52385	0.00044908	0.0471084	-0.181689	0.0515599	-0.122654	0.0150439	cis
rs116706159	OID42669	KIFC1	-3.52383	0.000449105	0.0471106	-0.460933	0.130805	-0.122653	0.0150438	cis
rs115222658	OID42669	KIFC1	-3.52383	0.000449105	0.0471106	-0.460933	0.130805	-0.122653	0.0150438	cis
rs13188464	OID44685	GLRX	3.52383	0.000449105	0.0471106	0.134496	0.0381675	0.122653	0.0150438	cis
rs10416205	OID43470	CCL25	-3.52382	0.000449119	0.0471119	-0.13826	0.0392357	-0.122653	0.0150437	cis
rs3841330	OID43946	LY9	-3.52382	0.00044912	0.0471119	-0.0724839	0.0205697	-0.122653	0.0150437	cis
rs80140603	OID43916	LATS1	-3.52382	0.000449122	0.0471119	-0.172099	0.0488387	-0.122653	0.0150437	cis
rs28463631	OID45392	OSMR	3.52382	0.000449128	0.0471125	0.0557479	0.0158203	0.122653	0.0150436	cis
rs7959582	OID42485	FZD10	3.5238	0.000449159	0.0471155	0.183021	0.0519387	0.122652	0.0150435	cis
rs62337726	OID41891	STOX2	3.52379	0.000449173	0.0471169	0.346969	0.0984647	0.122652	0.0150434	cis
rs11249566	OID40124	COL23A1	3.52377	0.000449207	0.0471201	0.176937	0.0502125	0.122651	0.0150433	cis
rs55912234	OID40124	COL23A1	3.52377	0.000449207	0.0471201	0.176937	0.0502125	0.122651	0.0150433	cis
rs980630974	OID43320	ACP6	-3.52377	0.000449213	0.0471204	-0.461797	0.131052	-0.122651	0.0150432	cis
rs62238390	OID44567	CRELD1	3.52377	0.000449213	0.0471204	0.246302	0.0698974	0.122651	0.0150432	cis
rs62238392	OID44567	CRELD1	3.52377	0.000449213	0.0471204	0.246302	0.0698974	0.122651	0.0150432	cis
rs116783214	OID42450	FCRL3	-3.52376	0.000449218	0.0471207	-0.564904	0.160313	-0.122651	0.0150432	cis
rs889442561	OID42758	MILR1	-3.52376	0.000449219	0.0471207	-0.427825	0.121411	-0.122651	0.0150432	cis
rs4807307	OID43427	BSG	3.52375	0.000449236	0.0471223	0.0532291	0.0151058	0.12265	0.0150431	cis
rs57447002	OID42016	VSTM4	3.52374	0.000449263	0.0471235	0.356733	0.101237	0.12265	0.015043	cis
rs11101467	OID42016	VSTM4	3.52374	0.000449263	0.0471235	0.356733	0.101237	0.12265	0.015043	cis
rs6461747	OID42441	FAM221A	-3.52373	0.000449273	0.0471235	-0.200671	0.0569486	-0.12265	0.0150429	cis
rs17281622	OID42441	FAM221A	-3.52373	0.000449273	0.0471235	-0.200671	0.0569486	-0.12265	0.0150429	cis
rs1923767	OID44825	OLFM4	3.52373	0.00044928	0.0471235	0.327062	0.092817	0.122649	0.0150429	cis
rs1951722	OID44825	OLFM4	3.52373	0.00044928	0.0471235	0.327062	0.092817	0.122649	0.0150429	cis
rs35979974	OID44825	OLFM4	3.52373	0.00044928	0.0471235	0.327062	0.092817	0.122649	0.0150429	cis
rs1343602	OID44825	OLFM4	3.52373	0.00044928	0.0471235	0.327062	0.092817	0.122649	0.0150429	cis
rs1419218	OID44825	OLFM4	3.52373	0.00044928	0.0471235	0.327062	0.092817	0.122649	0.0150429	cis
rs2093598	OID44825	OLFM4	3.52373	0.00044928	0.0471235	0.327062	0.092817	0.122649	0.0150429	cis
rs1322944	OID44825	OLFM4	3.52373	0.00044928	0.0471235	0.327062	0.092817	0.122649	0.0150429	cis
rs9536354	OID44825	OLFM4	3.52373	0.00044928	0.0471235	0.327062	0.092817	0.122649	0.0150429	cis
rs9536355	OID44825	OLFM4	3.52373	0.00044928	0.0471235	0.327062	0.092817	0.122649	0.0150429	cis
rs1322943	OID44825	OLFM4	3.52373	0.00044928	0.0471235	0.327062	0.092817	0.122649	0.0150429	cis
rs1322942	OID44825	OLFM4	3.52373	0.00044928	0.0471235	0.327062	0.092817	0.122649	0.0150429	cis
rs1322941	OID44825	OLFM4	3.52373	0.00044928	0.0471235	0.327062	0.092817	0.122649	0.0150429	cis
rs1407685	OID44825	OLFM4	3.52373	0.00044928	0.0471235	0.327062	0.092817	0.122649	0.0150429	cis
rs9568807	OID44825	OLFM4	3.52373	0.00044928	0.0471235	0.327062	0.092817	0.122649	0.0150429	cis
rs9536358	OID44825	OLFM4	3.52373	0.00044928	0.0471235	0.327062	0.092817	0.122649	0.0150429	cis
rs2408766	OID44825	OLFM4	3.52373	0.00044928	0.0471235	0.327062	0.092817	0.122649	0.0150429	cis
rs9536359	OID44825	OLFM4	3.52373	0.00044928	0.0471235	0.327062	0.092817	0.122649	0.0150429	cis
rs4886202	OID44825	OLFM4	3.52373	0.00044928	0.0471235	0.327062	0.092817	0.122649	0.0150429	cis
rs9536363	OID44825	OLFM4	3.52373	0.00044928	0.0471235	0.327062	0.092817	0.122649	0.0150429	cis
rs2241131	OID42609	IL1RL2	3.52373	0.000449282	0.0471236	0.108691	0.0308455	0.122649	0.0150429	cis
rs1075163	OID42439	FAM120B	3.52372	0.000449291	0.0471244	0.221735	0.0629265	0.122649	0.0150428	cis
rs11678136	OID42440	FAM171B	3.52371	0.000449315	0.0471252	0.214727	0.0609377	0.122649	0.0150427	cis
rs7219820	OID42917	PLXDC1	3.52369	0.000449335	0.0471252	0.165181	0.0468773	0.122648	0.0150426	cis
rs78060524	OID42917	PLXDC1	3.52369	0.000449335	0.0471252	0.165181	0.0468773	0.122648	0.0150426	cis
rs11606211	OID44335	TMPRSS5	-3.52369	0.000449341	0.0471252	-0.13054	0.0370464	-0.122648	0.0150426	cis
rs11606336	OID44335	TMPRSS5	-3.52369	0.000449341	0.0471252	-0.13054	0.0370464	-0.122648	0.0150426	cis
rs73005986	OID44335	TMPRSS5	-3.52369	0.000449341	0.0471252	-0.13054	0.0370464	-0.122648	0.0150426	cis
rs61903063	OID44335	TMPRSS5	-3.52369	0.000449341	0.0471252	-0.13054	0.0370464	-0.122648	0.0150426	cis
rs61903064	OID44335	TMPRSS5	-3.52369	0.000449341	0.0471252	-0.13054	0.0370464	-0.122648	0.0150426	cis
rs61903065	OID44335	TMPRSS5	-3.52369	0.000449341	0.0471252	-0.13054	0.0370464	-0.122648	0.0150426	cis
rs73005988	OID44335	TMPRSS5	-3.52369	0.000449341	0.0471252	-0.13054	0.0370464	-0.122648	0.0150426	cis
rs73005989	OID44335	TMPRSS5	-3.52369	0.000449341	0.0471252	-0.13054	0.0370464	-0.122648	0.0150426	cis
rs11607704	OID44335	TMPRSS5	-3.52369	0.000449341	0.0471252	-0.13054	0.0370464	-0.122648	0.0150426	cis
rs17611093	OID44335	TMPRSS5	-3.52369	0.000449341	0.0471252	-0.13054	0.0370464	-0.122648	0.0150426	cis
rs17611127	OID44335	TMPRSS5	-3.52369	0.000449341	0.0471252	-0.13054	0.0370464	-0.122648	0.0150426	cis
rs199772633	OID44335	TMPRSS5	-3.52369	0.000449341	0.0471252	-0.13054	0.0370464	-0.122648	0.0150426	cis
rs373414406	OID44335	TMPRSS5	-3.52369	0.000449341	0.0471252	-0.13054	0.0370464	-0.122648	0.0150426	cis
chr11_113679777_T_G	OID44335	TMPRSS5	-3.52369	0.000449341	0.0471252	-0.13054	0.0370464	-0.122648	0.0150426	cis
rs61903066	OID44335	TMPRSS5	-3.52369	0.000449341	0.0471252	-0.13054	0.0370464	-0.122648	0.0150426	cis
rs61903067	OID44335	TMPRSS5	-3.52369	0.000449341	0.0471252	-0.13054	0.0370464	-0.122648	0.0150426	cis
rs147965179	OID44335	TMPRSS5	-3.52369	0.000449341	0.0471252	-0.13054	0.0370464	-0.122648	0.0150426	cis
rs61903068	OID44335	TMPRSS5	-3.52369	0.000449341	0.0471252	-0.13054	0.0370464	-0.122648	0.0150426	cis
rs11602210	OID44335	TMPRSS5	-3.52369	0.000449341	0.0471252	-0.13054	0.0370464	-0.122648	0.0150426	cis
rs61903075	OID44335	TMPRSS5	-3.52369	0.000449341	0.0471252	-0.13054	0.0370464	-0.122648	0.0150426	cis
rs11604194	OID44335	TMPRSS5	-3.52369	0.000449341	0.0471252	-0.13054	0.0370464	-0.122648	0.0150426	cis
rs61903076	OID44335	TMPRSS5	-3.52369	0.000449341	0.0471252	-0.13054	0.0370464	-0.122648	0.0150426	cis
rs61903077	OID44335	TMPRSS5	-3.52369	0.000449341	0.0471252	-0.13054	0.0370464	-0.122648	0.0150426	cis
rs17532884	OID44335	TMPRSS5	-3.52369	0.000449341	0.0471252	-0.13054	0.0370464	-0.122648	0.0150426	cis
rs61903078	OID44335	TMPRSS5	-3.52369	0.000449341	0.0471252	-0.13054	0.0370464	-0.122648	0.0150426	cis
rs11606035	OID44335	TMPRSS5	-3.52369	0.000449341	0.0471252	-0.13054	0.0370464	-0.122648	0.0150426	cis
rs45533243	OID44335	TMPRSS5	-3.52369	0.000449341	0.0471252	-0.13054	0.0370464	-0.122648	0.0150426	cis
rs1047490	OID42577	HSP90B1	-3.52369	0.000449343	0.0471253	-0.165576	0.0469894	-0.122648	0.0150426	cis
rs34967120	OID40932	CCDC117	-3.52368	0.000449353	0.0471254	-0.200518	0.0569057	-0.122648	0.0150425	cis
rs35445068	OID40932	CCDC117	-3.52368	0.000449353	0.0471254	-0.200518	0.0569057	-0.122648	0.0150425	cis
rs5762986	OID40932	CCDC117	-3.52368	0.000449353	0.0471254	-0.200518	0.0569057	-0.122648	0.0150425	cis
rs2294242	OID40932	CCDC117	-3.52368	0.000449353	0.0471254	-0.200518	0.0569057	-0.122648	0.0150425	cis
rs5752866	OID40932	CCDC117	-3.52368	0.000449353	0.0471254	-0.200518	0.0569057	-0.122648	0.0150425	cis
chr22_29115040_G_GTT	OID40932	CCDC117	-3.52368	0.000449353	0.0471254	-0.200518	0.0569057	-0.122648	0.0150425	cis
rs8017248	OID43677	ENTPD5	3.52368	0.000449358	0.0471255	0.124348	0.0352891	0.122648	0.0150425	cis
rs8003415	OID43677	ENTPD5	3.52368	0.000449358	0.0471255	0.124348	0.0352891	0.122648	0.0150425	cis
rs2024110	OID43677	ENTPD5	3.52368	0.000449358	0.0471255	0.124348	0.0352891	0.122648	0.0150425	cis
rs59926030	OID43111	SORCS2	-3.52367	0.00044938	0.0471277	-0.417827	0.118577	-0.122647	0.0150424	cis
rs74861859	OID41222	FYB2	3.52365	0.000449411	0.0471308	1.13639	0.322503	0.122647	0.0150422	cis
rs10863701	OID44579	CTSE	3.52363	0.000449433	0.0471328	0.120628	0.034234	0.122646	0.0150421	cis
rs7340883	OID43831	IDUA	3.52363	0.000449433	0.0471328	0.179919	0.0510608	0.122646	0.0150421	cis
rs216609	OID44698	HBZ	3.52363	0.000449447	0.0471335	0.668303	0.189663	0.122646	0.015042	cis
rs216610	OID44698	HBZ	3.52363	0.000449447	0.0471335	0.668303	0.189663	0.122646	0.015042	cis
rs216611	OID44698	HBZ	3.52363	0.000449447	0.0471335	0.668303	0.189663	0.122646	0.015042	cis
rs216612	OID44698	HBZ	3.52363	0.000449447	0.0471335	0.668303	0.189663	0.122646	0.015042	cis
rs216614	OID44698	HBZ	3.52363	0.000449447	0.0471335	0.668303	0.189663	0.122646	0.015042	cis
rs118091905	OID43130	SRCIN1	-3.52363	0.000449449	0.0471336	-0.747358	0.212099	-0.122646	0.015042	cis
rs6566617	OID45051	CBLN2	3.52359	0.000449509	0.0471387	0.116525	0.0330701	0.122645	0.0150417	cis
rs60228944	OID45051	CBLN2	3.52359	0.000449509	0.0471387	0.116525	0.0330701	0.122645	0.0150417	cis
rs744650	OID43685	EPPK1	-3.52359	0.000449513	0.0471387	-0.303665	0.0861806	-0.122645	0.0150417	cis
rs7270038	OID44935	SIRPB1	-3.52358	0.000449517	0.0471387	-0.153167	0.043469	-0.122645	0.0150417	cis
rs6079040	OID44935	SIRPB1	-3.52358	0.000449517	0.0471387	-0.153167	0.043469	-0.122645	0.0150417	cis
rs6074603	OID44935	SIRPB1	-3.52358	0.000449517	0.0471387	-0.153167	0.043469	-0.122645	0.0150417	cis
rs7271175	OID44935	SIRPB1	-3.52358	0.000449517	0.0471387	-0.153167	0.043469	-0.122645	0.0150417	cis
rs6079044	OID44935	SIRPB1	-3.52358	0.000449517	0.0471387	-0.153167	0.043469	-0.122645	0.0150417	cis
rs6079045	OID44935	SIRPB1	-3.52358	0.000449517	0.0471387	-0.153167	0.043469	-0.122645	0.0150417	cis
rs6074608	OID44935	SIRPB1	-3.52358	0.000449517	0.0471387	-0.153167	0.043469	-0.122645	0.0150417	cis
rs6074609	OID44935	SIRPB1	-3.52358	0.000449517	0.0471387	-0.153167	0.043469	-0.122645	0.0150417	cis
rs6079053	OID44935	SIRPB1	-3.52358	0.000449517	0.0471387	-0.153167	0.043469	-0.122645	0.0150417	cis
rs6079055	OID44935	SIRPB1	-3.52358	0.000449517	0.0471387	-0.153167	0.043469	-0.122645	0.0150417	cis
rs59587530	OID44935	SIRPB1	-3.52358	0.000449517	0.0471387	-0.153167	0.043469	-0.122645	0.0150417	cis
rs143393169	OID41335	IPMK	-3.52358	0.00044953	0.0471399	-0.504912	0.143295	-0.122644	0.0150416	cis
rs12982007	OID44014	NCR1	3.52357	0.000449535	0.0471403	0.10593	0.0300632	0.122644	0.0150416	cis
rs291378	OID44750	LGALS8	-3.52357	0.000449548	0.0471413	-0.102418	0.0290666	-0.122644	0.0150415	cis
rs452154	OID44750	LGALS8	-3.52357	0.000449548	0.0471413	-0.102418	0.0290666	-0.122644	0.0150415	cis
rs247521	OID43244	TSLP	-3.52352	0.000449617	0.0471484	-0.146954	0.0417067	-0.122643	0.0150412	cis
rs66618317	OID44923	SERPINE2	-3.52352	0.00044962	0.0471486	-0.199292	0.0565605	-0.122642	0.0150412	cis
rs62459971	OID45373	IGFBP3	3.52352	0.000449628	0.0471493	0.0903474	0.0256412	0.122642	0.0150411	cis
rs17509082	OID42026	WNT16	3.5235	0.000449652	0.0471516	0.308405	0.087528	0.122642	0.015041	cis
rs2182177	OID40414	MMEL1	3.5235	0.000449653	0.0471516	0.515837	0.146399	0.122642	0.015041	cis
rs2304812	OID40698	UCK1	3.52348	0.000449698	0.0471558	0.16195	0.0459631	0.122641	0.0150408	cis
rs11795269	OID40698	UCK1	3.52348	0.000449698	0.0471558	0.16195	0.0459631	0.122641	0.0150408	cis
rs10901229	OID40698	UCK1	3.52348	0.000449698	0.0471558	0.16195	0.0459631	0.122641	0.0150408	cis
rs28476634	OID40698	UCK1	3.52348	0.000449698	0.0471558	0.16195	0.0459631	0.122641	0.0150408	cis
rs6700778	OID43479	CD101	3.52344	0.000449758	0.0471619	0.134739	0.0382407	0.12264	0.0150405	cis
rs6132686	OID44575	CST1	3.52343	0.000449772	0.0471626	0.250336	0.0710489	0.122639	0.0150404	cis
rs3016350	OID43310	ZPR1	3.52343	0.000449772	0.0471626	0.357154	0.101365	0.122639	0.0150404	cis
rs1587647	OID44552	CNTN5	-3.52343	0.000449777	0.0471626	-0.0811993	0.0230455	-0.122639	0.0150404	cis
rs11224353	OID44552	CNTN5	-3.52343	0.000449777	0.0471626	-0.0811993	0.0230455	-0.122639	0.0150404	cis
rs10894997	OID44552	CNTN5	-3.52343	0.000449777	0.0471626	-0.0811993	0.0230455	-0.122639	0.0150404	cis
rs55657437	OID44552	CNTN5	-3.52343	0.000449777	0.0471626	-0.0811993	0.0230455	-0.122639	0.0150404	cis
rs12221896	OID44552	CNTN5	-3.52343	0.000449777	0.0471626	-0.0811993	0.0230455	-0.122639	0.0150404	cis
rs11224360	OID44552	CNTN5	-3.52343	0.000449777	0.0471626	-0.0811993	0.0230455	-0.122639	0.0150404	cis
rs4272757	OID44552	CNTN5	-3.52343	0.000449777	0.0471626	-0.0811993	0.0230455	-0.122639	0.0150404	cis
rs71503925	OID44179	RET	-3.52342	0.000449796	0.0471644	-0.116524	0.0330714	-0.122639	0.0150403	cis
chr2_71077408_C_CT	OID44007	NAGK	-3.52339	0.000449836	0.0471684	-0.203629	0.0577933	-0.122638	0.0150401	cis
rs35872289	OID42672	KIR3DL1	3.52339	0.000449842	0.0471689	1.05934	0.300659	0.122638	0.0150401	cis
rs6703297	OID44802	NBL1	3.52338	0.000449866	0.0471712	0.0929444	0.0263794	0.122637	0.0150399	cis
rs35378168	OID44802	NBL1	3.52338	0.000449866	0.0471712	0.0929444	0.0263794	0.122637	0.0150399	cis
rs192236629	OID45187	MMP3	3.52337	0.000449873	0.0471718	0.353016	0.100193	0.122637	0.0150399	cis
rs117140126	OID43498	CD70	3.52336	0.000449899	0.0471743	0.206227	0.0585315	0.122637	0.0150398	cis
rs4253403	OID45355	F11	3.52335	0.000449915	0.0471759	0.132092	0.0374906	0.122636	0.0150397	cis
rs577246736	OID45190	MSMB	3.52333	0.000449943	0.0471786	0.687251	0.195057	0.122636	0.0150396	cis
rs970348201	OID45072	CILP	-3.52332	0.000449958	0.0471801	-0.415815	0.118018	-0.122636	0.0150395	cis
rs433224	OID45448	C7	-3.52332	0.000449965	0.0471804	-0.102872	0.0291974	-0.122635	0.0150394	cis
rs5996516	OID43784	GSTT2B	-3.52331	0.000449971	0.0471804	-0.357073	0.101346	-0.122635	0.0150394	cis
rs12484808	OID43784	GSTT2B	-3.52331	0.000449971	0.0471804	-0.357073	0.101346	-0.122635	0.0150394	cis
rs2267023	OID43784	GSTT2B	-3.52331	0.000449971	0.0471804	-0.357073	0.101346	-0.122635	0.0150394	cis
rs2267024	OID43784	GSTT2B	-3.52331	0.000449971	0.0471804	-0.357073	0.101346	-0.122635	0.0150394	cis
rs2267026	OID43784	GSTT2B	-3.52331	0.000449971	0.0471804	-0.357073	0.101346	-0.122635	0.0150394	cis
rs5751625	OID43784	GSTT2B	-3.52331	0.000449971	0.0471804	-0.357073	0.101346	-0.122635	0.0150394	cis
rs646955	OID43494	CD5	-3.52331	0.000449977	0.0471808	-0.07133	0.0202452	-0.122635	0.0150394	cis
rs2453615	OID43355	ALDH3A1	3.52331	0.000449983	0.0471814	0.162837	0.046217	0.122635	0.0150393	cis
rs79958708	OID44465	ANXA4	3.52329	0.000450014	0.0471845	0.417849	0.118596	0.122634	0.0150392	cis
rs7566627	OID43267	UGGT1	-3.52325	0.000450077	0.0471909	-0.0564569	0.0160241	-0.122633	0.0150389	cis
rs138812305	OID43138	STK24	-3.52325	0.00045008	0.0471909	-0.34389	0.0976059	-0.122633	0.0150389	cis
rs55898627	OID43138	STK24	-3.52325	0.00045008	0.0471909	-0.34389	0.0976059	-0.122633	0.0150389	cis
rs73046505	OID43538	CLEC7A	3.52325	0.000450083	0.047191	0.335739	0.0952925	0.122633	0.0150388	cis
rs11835398	OID43538	CLEC7A	3.52325	0.000450083	0.047191	0.335739	0.0952925	0.122633	0.0150388	cis
rs4241350	OID44121	PPP3R1	3.52324	0.000450092	0.0471918	0.162556	0.0461381	0.122633	0.0150388	cis
rs117091576	OID43784	GSTT2B	-3.52323	0.000450108	0.0471933	-0.92794	0.263378	-0.122632	0.0150387	cis
rs3858886	OID44130	PRTG	3.52322	0.000450119	0.0471943	0.0586088	0.016635	0.122632	0.0150387	cis
rs567629650	OID41649	PPA2	3.52322	0.000450128	0.0471951	0.508578	0.14435	0.122632	0.0150386	cis
rs339927	OID40920	CABYR	3.52322	0.000450133	0.0471955	0.155612	0.0441675	0.122632	0.0150386	cis
rs35290121	OID44863	PPCDC	-3.5232	0.000450159	0.0471971	-0.374362	0.106256	-0.122631	0.0150385	cis
rs16972620	OID44863	PPCDC	-3.5232	0.000450159	0.0471971	-0.374362	0.106256	-0.122631	0.0150385	cis
rs16972628	OID44863	PPCDC	-3.5232	0.000450159	0.0471971	-0.374362	0.106256	-0.122631	0.0150385	cis
rs117618569	OID44863	PPCDC	-3.5232	0.000450159	0.0471971	-0.374362	0.106256	-0.122631	0.0150385	cis
rs56195319	OID45417	TCN2	3.5232	0.00045016	0.0471971	0.193887	0.0550316	0.122631	0.0150385	cis
rs5997600	OID45417	TCN2	3.5232	0.00045016	0.0471971	0.193887	0.0550316	0.122631	0.0150385	cis
rs114138261	OID45417	TCN2	3.5232	0.00045016	0.0471971	0.193887	0.0550316	0.122631	0.0150385	cis
rs117445091	OID45417	TCN2	3.5232	0.00045016	0.0471971	0.193887	0.0550316	0.122631	0.0150385	cis
chr6_78477525_TA_T	OID40316	IRAK1BP1	-3.52319	0.000450173	0.0471983	-0.613635	0.17417	-0.122631	0.0150384	cis
rs542044306	OID42391	DYNC1H1	-3.52319	0.000450183	0.0471991	-0.541009	0.153557	-0.122631	0.0150383	cis
rs114324563	OID42830	NFKBIE	3.52319	0.000450184	0.0471991	0.605454	0.171849	0.122631	0.0150383	cis
rs73088290	OID43873	ISM1	3.52318	0.000450186	0.0471991	0.594064	0.168616	0.122631	0.0150383	cis
rs141893588	OID43873	ISM1	3.52318	0.000450186	0.0471991	0.594064	0.168616	0.122631	0.0150383	cis
rs12695017	OID43773	GPC1	3.52317	0.000450205	0.047201	0.0714774	0.0202878	0.12263	0.0150382	cis
rs11246083	OID44529	CDHR5	3.52317	0.000450214	0.0472013	0.123431	0.035034	0.12263	0.0150382	cis
rs28896275	OID40662	TLE2	3.52317	0.000450215	0.0472013	0.673839	0.191259	0.12263	0.0150382	cis
rs8102566	OID40662	TLE2	3.52317	0.000450215	0.0472013	0.673839	0.191259	0.12263	0.0150382	cis
rs10410331	OID40662	TLE2	3.52317	0.000450215	0.0472013	0.673839	0.191259	0.12263	0.0150382	cis
rs10420591	OID40662	TLE2	3.52317	0.000450215	0.0472013	0.673839	0.191259	0.12263	0.0150382	cis
rs10474493	OID44569	CRHBP	-3.52315	0.000450236	0.0472033	-0.0987981	0.0280425	-0.12263	0.0150381	cis
rs114340603	OID40691	UBE2E2	-3.52315	0.000450242	0.0472038	-0.598523	0.169883	-0.12263	0.015038	cis
rs149296157	OID45299	ABO	-3.52315	0.000450251	0.0472044	-0.382388	0.108536	-0.12263	0.015038	cis
rs77509548	OID43229	TPSD1	3.52315	0.000450252	0.0472044	0.445491	0.126447	0.12263	0.015038	cis
rs74382987	OID43229	TPSD1	3.52315	0.000450252	0.0472044	0.445491	0.126447	0.12263	0.015038	cis
rs7756403	OID45475	LPA	-3.52314	0.000450258	0.0472049	-0.29447	0.0835818	-0.122629	0.015038	cis
rs13034466	OID43847	IL18R1	3.52313	0.000450278	0.0472069	0.36153	0.102616	0.122629	0.0150379	cis
rs56982981	OID43732	FUT8	-3.52313	0.000450285	0.047207	-0.333984	0.0947975	-0.122629	0.0150378	cis
rs1959361	OID43732	FUT8	-3.52313	0.000450285	0.047207	-0.333984	0.0947975	-0.122629	0.0150378	cis
rs3132581	OID40960	CCHCR1	3.52313	0.000450285	0.047207	0.240998	0.0684045	0.122629	0.0150378	cis
rs3132580	OID40960	CCHCR1	3.52313	0.000450285	0.047207	0.240998	0.0684045	0.122629	0.0150378	cis
rs112323307	OID45426	TNC	3.52312	0.000450296	0.0472078	0.145343	0.041254	0.122629	0.0150378	cis
rs111852661	OID45426	TNC	3.52312	0.000450296	0.0472078	0.145343	0.041254	0.122629	0.0150378	cis
rs10283145	OID44794	MSRA	-3.52312	0.0004503	0.0472081	-0.105078	0.0298254	-0.122629	0.0150378	cis
chr20_2900110_AAAAAC_A	OID44563	CPXM1	3.52311	0.000450317	0.0472098	0.140952	0.040008	0.122628	0.0150377	cis
rs117292062	OID44132	PSCA	-3.5231	0.00045033	0.047211	-1.61714	0.45901	-0.122628	0.0150376	cis
rs73158328	OID42991	RARRES1	3.52309	0.000450339	0.0472118	0.200873	0.0570162	0.122628	0.0150376	cis
rs10986564	OID42525	GOLGA1	3.52309	0.000450351	0.0472124	0.502653	0.142674	0.122627	0.0150375	cis
rs10986582	OID42525	GOLGA1	3.52309	0.000450351	0.0472124	0.502653	0.142674	0.122627	0.0150375	cis
rs12237075	OID42525	GOLGA1	3.52309	0.000450351	0.0472124	0.502653	0.142674	0.122627	0.0150375	cis
rs10986624	OID42525	GOLGA1	3.52309	0.000450351	0.0472124	0.502653	0.142674	0.122627	0.0150375	cis
rs12917880	OID43793	HBQ1	-3.52308	0.000450362	0.0472134	-0.136034	0.0386123	-0.122627	0.0150374	cis
rs113904839	OID40299	ID2	3.52308	0.000450366	0.0472138	1.05708	0.300044	0.122627	0.0150374	cis
rs561561791	OID45349	DBH	3.52308	0.000450369	0.0472139	0.918459	0.260698	0.122627	0.0150374	cis
rs6730681	OID45204	NRP2	3.52307	0.000450371	0.0472139	0.0943936	0.026793	0.122627	0.0150374	cis
rs10201578	OID42609	IL1RL2	3.52306	0.00045039	0.0472158	0.102442	0.0290776	0.122627	0.0150373	cis
rs2122802	OID42309	CNTF	3.52305	0.00045041	0.0472178	0.90845	0.257859	0.122626	0.0150372	cis
rs7252217	OID40690	UBA52	-3.52304	0.000450424	0.0472191	-0.180471	0.051226	-0.122626	0.0150371	cis
rs4852728	OID43483	CD207	3.52302	0.000450461	0.0472228	0.112697	0.0319886	0.122625	0.0150369	cis
rs11692085	OID44031	NHEJ1	3.52301	0.000450473	0.0472239	0.0811783	0.0230423	0.122625	0.0150369	cis
rs1764697	OID44320	TGFB2	3.523	0.000450496	0.0472261	0.121282	0.0344257	0.122625	0.0150368	cis
rs3008388	OID41002	CFAP46	-3.52294	0.000450592	0.0472354	-0.217457	0.061726	-0.122623	0.0150363	cis
rs3008387	OID41002	CFAP46	-3.52294	0.000450592	0.0472354	-0.217457	0.061726	-0.122623	0.0150363	cis
rs9419022	OID41002	CFAP46	-3.52294	0.000450592	0.0472354	-0.217457	0.061726	-0.122623	0.0150363	cis
rs9419023	OID41002	CFAP46	-3.52294	0.000450592	0.0472354	-0.217457	0.061726	-0.122623	0.0150363	cis
rs2998131	OID41002	CFAP46	-3.52294	0.000450592	0.0472354	-0.217457	0.061726	-0.122623	0.0150363	cis
rs3008382	OID41002	CFAP46	-3.52294	0.000450592	0.0472354	-0.217457	0.061726	-0.122623	0.0150363	cis
rs58466439	OID43831	IDUA	-3.52291	0.000450646	0.0472405	-0.135506	0.0384642	-0.122621	0.015036	cis
rs12279716	OID43311	AAMDC	3.52291	0.000450649	0.0472405	0.130888	0.0371535	0.122621	0.015036	cis
rs10074736	OID42449	FCHO2	3.52291	0.000450649	0.0472405	0.148971	0.0422865	0.122621	0.015036	cis
rs4704040	OID42449	FCHO2	3.52291	0.000450649	0.0472405	0.148971	0.0422865	0.122621	0.015036	cis
rs35014433	OID42449	FCHO2	3.52291	0.000450649	0.0472405	0.148971	0.0422865	0.122621	0.015036	cis
rs2561109	OID43659	EGFLAM	3.52291	0.00045065	0.0472405	0.104937	0.0297871	0.122621	0.015036	cis
rs1114175	OID43659	EGFLAM	3.52291	0.00045065	0.0472405	0.104937	0.0297871	0.122621	0.015036	cis
rs35538505	OID40895	C2orf16	-3.5229	0.000450663	0.0472416	-0.211693	0.0600905	-0.122621	0.0150359	cis
rs55822421	OID43804	HLA-A	3.52289	0.000450678	0.047243	0.375173	0.106496	0.122621	0.0150359	cis
rs2143866	OID44575	CST1	-3.52288	0.000450694	0.0472446	-0.219666	0.0623542	-0.12262	0.0150358	cis
rs55951707	OID45373	IGFBP3	-3.52288	0.000450698	0.0472447	-0.071353	0.0202542	-0.12262	0.0150358	cis
rs10456396	OID45451	CFB	-3.52288	0.000450699	0.0472447	-0.257999	0.0732352	-0.12262	0.0150358	cis
rs9331950	OID42420	EPHX2	-3.52288	0.000450699	0.0472447	-0.322468	0.0915354	-0.12262	0.0150357	cis
rs11733008	OID45414	SPARCL1	3.52287	0.000450705	0.0472451	0.0683929	0.019414	0.12262	0.0150357	cis
rs550629407	OID42402	EIF5	3.52286	0.000450727	0.0472473	0.972551	0.276069	0.12262	0.0150356	cis
rs72847211	OID45288	TNXB	3.52285	0.000450744	0.0472477	0.111178	0.0315592	0.122619	0.0150355	cis
rs549105374	OID45288	TNXB	3.52285	0.000450744	0.0472477	0.111178	0.0315592	0.122619	0.0150355	cis
rs72847218	OID45288	TNXB	3.52285	0.000450744	0.0472477	0.111178	0.0315592	0.122619	0.0150355	cis
rs72847222	OID45288	TNXB	3.52285	0.000450744	0.0472477	0.111178	0.0315592	0.122619	0.0150355	cis
rs113695302	OID45288	TNXB	3.52285	0.000450744	0.0472477	0.111178	0.0315592	0.122619	0.0150355	cis
rs74367810	OID45288	TNXB	3.52285	0.000450744	0.0472477	0.111178	0.0315592	0.122619	0.0150355	cis
rs115225594	OID45288	TNXB	3.52285	0.000450744	0.0472477	0.111178	0.0315592	0.122619	0.0150355	cis
rs116282626	OID45288	TNXB	3.52285	0.000450744	0.0472477	0.111178	0.0315592	0.122619	0.0150355	cis
rs3093542	OID45288	TNXB	3.52285	0.000450744	0.0472477	0.111178	0.0315592	0.122619	0.0150355	cis
rs2878950	OID45460	ECM1	-3.52285	0.000450751	0.0472484	-0.171838	0.0487781	-0.122619	0.0150355	cis
rs12804137	OID44529	CDHR5	-3.52283	0.000450771	0.0472494	-0.0976486	0.0277188	-0.122619	0.0150354	cis
rs11606242	OID44529	CDHR5	-3.52283	0.000450771	0.0472494	-0.0976486	0.0277188	-0.122619	0.0150354	cis
rs56042169	OID44529	CDHR5	-3.52283	0.000450771	0.0472494	-0.0976486	0.0277188	-0.122619	0.0150354	cis
rs11245967	OID44529	CDHR5	-3.52283	0.000450771	0.0472494	-0.0976486	0.0277188	-0.122619	0.0150354	cis
rs10902095	OID44529	CDHR5	-3.52283	0.000450771	0.0472494	-0.0976486	0.0277188	-0.122619	0.0150354	cis
rs12365278	OID44529	CDHR5	-3.52283	0.000450771	0.0472494	-0.0976486	0.0277188	-0.122619	0.0150354	cis
rs61378502	OID44529	CDHR5	-3.52283	0.000450771	0.0472494	-0.0976486	0.0277188	-0.122619	0.0150354	cis
rs11843816	OID43774	GPC5	3.52283	0.000450772	0.0472494	0.287937	0.0817345	0.122619	0.0150354	cis
rs35373372	OID44708	ICAM5	3.52282	0.000450795	0.0472516	0.279535	0.0793498	0.122618	0.0150353	cis
rs7110261	OID44215	SCN4B	3.52281	0.00045081	0.0472529	0.100167	0.0284339	0.122618	0.0150352	cis
rs7103799	OID44215	SCN4B	3.52281	0.00045081	0.0472529	0.100167	0.0284339	0.122618	0.0150352	cis
rs200780959	OID42553	HCG22	-3.52281	0.000450811	0.0472529	-0.81852	0.232349	-0.122618	0.0150352	cis
rs138910163	OID45138	GUCA2A	-3.52281	0.000450813	0.0472529	-0.295938	0.0840064	-0.122618	0.0150352	cis
rs2391206	OID40297	HSPA4L	3.5228	0.000450827	0.0472543	0.485255	0.137747	0.122618	0.0150351	cis
rs970013	OID43434	C1QL2	-3.52279	0.00045084	0.0472554	-0.107333	0.0304682	-0.122617	0.015035	cis
rs59252872	OID44928	SGSH	-3.52279	0.000450841	0.0472554	-0.113333	0.0321712	-0.122617	0.015035	cis
rs236893	OID45194	MYOC	-3.52278	0.000450868	0.047258	-0.293907	0.0834305	-0.122617	0.0150349	cis
rs889378	OID42623	IL34	3.52278	0.000450868	0.047258	0.155031	0.0440082	0.122617	0.0150349	cis
rs149184033	OID40002	ABHD5	3.52276	0.000450897	0.0472605	0.772478	0.219282	0.122616	0.0150348	cis
rs139316894	OID40002	ABHD5	3.52276	0.000450897	0.0472605	0.772478	0.219282	0.122616	0.0150348	cis
rs116776506	OID40002	ABHD5	3.52276	0.000450897	0.0472605	0.772478	0.219282	0.122616	0.0150348	cis
chr14_55903271_GTA_G	OID40839	ATG14	3.52275	0.000450915	0.0472613	0.929006	0.263716	0.122616	0.0150347	cis
rs200379096	OID40839	ATG14	3.52275	0.000450915	0.0472613	0.929006	0.263716	0.122616	0.0150347	cis
rs6573071	OID40839	ATG14	3.52275	0.000450915	0.0472613	0.929006	0.263716	0.122616	0.0150347	cis
rs10589173	OID40839	ATG14	3.52275	0.000450915	0.0472613	0.929006	0.263716	0.122616	0.0150347	cis
rs111432322	OID40839	ATG14	3.52275	0.000450915	0.0472613	0.929006	0.263716	0.122616	0.0150347	cis
rs80334730	OID40839	ATG14	3.52275	0.000450915	0.0472613	0.929006	0.263716	0.122616	0.0150347	cis
rs77800378	OID40839	ATG14	3.52275	0.000450915	0.0472613	0.929006	0.263716	0.122616	0.0150347	cis
rs1958821	OID40839	ATG14	3.52275	0.000450915	0.0472613	0.929006	0.263716	0.122616	0.0150347	cis
rs61416861	OID44744	LECT2	-3.52273	0.00045094	0.0472638	-0.24729	0.0701983	-0.122615	0.0150345	cis
chr2_127960073_C_T	OID40057	BIN1	3.52272	0.00045096	0.0472654	0.88417	0.250991	0.122615	0.0150344	cis
rs549420863	OID40057	BIN1	3.52272	0.00045096	0.0472654	0.88417	0.250991	0.122615	0.0150344	cis
rs549853191	OID40057	BIN1	3.52272	0.00045096	0.0472654	0.88417	0.250991	0.122615	0.0150344	cis
rs16851502	OID44924	SERPINI1	3.52272	0.000450961	0.0472654	0.105997	0.0300894	0.122615	0.0150344	cis
rs112072617	OID42451	FCRLB	3.52271	0.000450978	0.047267	0.871555	0.24741	0.122615	0.0150344	cis
rs2704517	OID43245	TSPAN15	3.52271	0.000450988	0.0472679	0.342551	0.097241	0.122614	0.0150343	cis
rs6695321	OID45462	F13B	3.5227	0.000450996	0.0472682	0.0759335	0.0215555	0.122614	0.0150343	cis
rs11770132	OID44430	ZP3	3.5227	0.000451002	0.0472682	0.575186	0.16328	0.122614	0.0150342	cis
rs147925078	OID44430	ZP3	3.5227	0.000451002	0.0472682	0.575186	0.16328	0.122614	0.0150342	cis
chr7_76034269_A_AT	OID44430	ZP3	3.5227	0.000451002	0.0472682	0.575186	0.16328	0.122614	0.0150342	cis
rs4728551	OID44430	ZP3	3.5227	0.000451002	0.0472682	0.575186	0.16328	0.122614	0.0150342	cis
rs34893364	OID44430	ZP3	3.5227	0.000451002	0.0472682	0.575186	0.16328	0.122614	0.0150342	cis
rs13236824	OID44430	ZP3	3.5227	0.000451002	0.0472682	0.575186	0.16328	0.122614	0.0150342	cis
rs13245121	OID44430	ZP3	3.5227	0.000451002	0.0472682	0.575186	0.16328	0.122614	0.0150342	cis
rs9273380	OID45288	TNXB	-3.52268	0.000451023	0.0472701	-0.0648377	0.0184058	-0.122614	0.0150341	cis
rs9273382	OID45288	TNXB	-3.52268	0.000451023	0.0472701	-0.0648377	0.0184058	-0.122614	0.0150341	cis
rs1355191	OID45289	TREH	-3.52266	0.00045107	0.0472749	-0.236115	0.0670274	-0.122613	0.0150339	cis
rs17054104	OID45141	HAVCR2	3.52265	0.000451084	0.0472761	0.122744	0.0348443	0.122612	0.0150338	cis
rs117808629	OID45476	LRG1	-3.52264	0.000451096	0.0472773	-0.347747	0.0987176	-0.122612	0.0150338	cis
rs184589731	OID43549	CNTNAP2	-3.52264	0.000451098	0.0472773	-0.239265	0.067922	-0.122612	0.0150337	cis
rs4806774	OID44739	LAIR1	-3.52263	0.000451109	0.0472781	-0.103701	0.0294384	-0.122612	0.0150337	cis
rs4806775	OID44739	LAIR1	-3.52263	0.000451109	0.0472781	-0.103701	0.0294384	-0.122612	0.0150337	cis
rs10553990	OID44739	LAIR1	-3.52263	0.000451109	0.0472781	-0.103701	0.0294384	-0.122612	0.0150337	cis
rs12712855	OID44697	HAAO	-3.52263	0.000451115	0.0472785	-0.142765	0.0405278	-0.122612	0.0150337	cis
rs570056074	OID45399	PON1	-3.52263	0.000451119	0.0472788	-0.243715	0.0691855	-0.122612	0.0150336	cis
rs13239185	OID44430	ZP3	3.52262	0.000451135	0.0472802	0.5744	0.163061	0.122611	0.0150336	cis
rs34647462	OID44430	ZP3	3.52262	0.000451135	0.0472802	0.5744	0.163061	0.122611	0.0150336	cis
rs11103544	OID45361	FCN2	3.5226	0.000451157	0.0472823	0.16944	0.0481007	0.122611	0.0150335	cis
rs7861261	OID42398	EGFL7	-3.5226	0.000451161	0.0472826	-0.231074	0.0655974	-0.122611	0.0150334	cis
rs17786744	OID42898	PEBP4	-3.5226	0.000451173	0.0472837	-0.301368	0.0855527	-0.122611	0.0150334	cis
rs4073618	OID43587	CYB5R2	-3.52257	0.000451211	0.0472876	-0.112514	0.0319408	-0.12261	0.0150332	cis
rs113088751	OID43498	CD70	-3.52256	0.000451234	0.0472896	-0.117783	0.0334367	-0.122609	0.0150331	cis
rs535761891	OID44397	VPS53	-3.52256	0.000451234	0.0472896	-0.273013	0.0775043	-0.122609	0.0150331	cis
rs111725247	OID45481	PGLYRP2	-3.52256	0.000451237	0.0472896	-0.196472	0.0557754	-0.122609	0.015033	cis
rs57729719	OID44467	APOBR	3.52256	0.000451239	0.0472896	0.341751	0.0970178	0.122609	0.015033	cis
rs76822530	OID44467	APOBR	3.52256	0.000451239	0.0472896	0.341751	0.0970178	0.122609	0.015033	cis
rs60956302	OID44467	APOBR	3.52256	0.000451239	0.0472896	0.341751	0.0970178	0.122609	0.015033	cis
rs13155312	OID45488	SELENOP	-3.52255	0.00045125	0.0472905	-0.380676	0.108068	-0.122609	0.015033	cis
rs35313525	OID45488	SELENOP	-3.52255	0.00045125	0.0472905	-0.380676	0.108068	-0.122609	0.015033	cis
rs10261879	OID44430	ZP3	-3.52252	0.000451301	0.0472957	-0.555449	0.157685	-0.122608	0.0150327	cis
rs12186236	OID45102	CYTL1	3.52252	0.000451304	0.0472959	0.267464	0.0759298	0.122608	0.0150327	cis
rs7012496	OID45363	FGL1	3.5225	0.00045133	0.0472981	0.234118	0.0664637	0.122607	0.0150326	cis
rs7012651	OID45363	FGL1	3.5225	0.00045133	0.0472981	0.234118	0.0664637	0.122607	0.0150326	cis
rs6998281	OID45363	FGL1	3.5225	0.00045133	0.0472981	0.234118	0.0664637	0.122607	0.0150326	cis
rs4841572	OID45099	CTSB	-3.52249	0.000451341	0.0472992	-0.143684	0.0407905	-0.122607	0.0150325	cis
rs9366754	OID43804	HLA-A	-3.52248	0.000451358	0.0472993	-0.145939	0.0414308	-0.122607	0.0150324	cis
rs12175655	OID43804	HLA-A	-3.52248	0.000451358	0.0472993	-0.145939	0.0414308	-0.122607	0.0150324	cis
rs2239531	OID43804	HLA-A	-3.52248	0.000451358	0.0472993	-0.145939	0.0414308	-0.122607	0.0150324	cis
rs2284167	OID43804	HLA-A	-3.52248	0.000451358	0.0472993	-0.145939	0.0414308	-0.122607	0.0150324	cis
rs28730510	OID43804	HLA-A	-3.52248	0.000451358	0.0472993	-0.145939	0.0414308	-0.122607	0.0150324	cis
rs2284171	OID43804	HLA-A	-3.52248	0.000451358	0.0472993	-0.145939	0.0414308	-0.122607	0.0150324	cis
rs9391802	OID43804	HLA-A	-3.52248	0.000451358	0.0472993	-0.145939	0.0414308	-0.122607	0.0150324	cis
rs9378221	OID43804	HLA-A	-3.52248	0.000451358	0.0472993	-0.145939	0.0414308	-0.122607	0.0150324	cis
rs9378189	OID43804	HLA-A	-3.52248	0.000451358	0.0472993	-0.145939	0.0414308	-0.122607	0.0150324	cis
rs9348838	OID43804	HLA-A	-3.52248	0.000451358	0.0472993	-0.145939	0.0414308	-0.122607	0.0150324	cis
rs12660499	OID43804	HLA-A	-3.52248	0.000451358	0.0472993	-0.145939	0.0414308	-0.122607	0.0150324	cis
rs470006	OID44982	TIMP3	3.52246	0.000451398	0.0473022	0.279126	0.0792416	0.122606	0.0150322	cis
rs5754371	OID44982	TIMP3	3.52246	0.000451398	0.0473022	0.279126	0.0792416	0.122606	0.0150322	cis
rs133944	OID44982	TIMP3	3.52246	0.000451398	0.0473022	0.279126	0.0792416	0.122606	0.0150322	cis
rs133945	OID44982	TIMP3	3.52246	0.000451398	0.0473022	0.279126	0.0792416	0.122606	0.0150322	cis
rs133946	OID44982	TIMP3	3.52246	0.000451398	0.0473022	0.279126	0.0792416	0.122606	0.0150322	cis
rs7289372	OID44982	TIMP3	3.52246	0.000451398	0.0473022	0.279126	0.0792416	0.122606	0.0150322	cis
rs133949	OID44982	TIMP3	3.52246	0.000451398	0.0473022	0.279126	0.0792416	0.122606	0.0150322	cis
rs114509	OID44982	TIMP3	3.52246	0.000451398	0.0473022	0.279126	0.0792416	0.122606	0.0150322	cis
rs1012082	OID44982	TIMP3	3.52246	0.000451398	0.0473022	0.279126	0.0792416	0.122606	0.0150322	cis
rs11145806	OID43093	SLC34A3	3.52246	0.0004514	0.0473022	0.256195	0.0727318	0.122606	0.0150322	cis
rs578226093	OID45368	GSR	3.52246	0.000451402	0.0473023	0.0789608	0.0224164	0.122606	0.0150322	cis
rs2569218	OID41541	NEURL1B	-3.52245	0.000451411	0.0473027	-0.1414	0.0401425	-0.122606	0.0150322	cis
rs876926	OID41541	NEURL1B	-3.52245	0.000451411	0.0473027	-0.1414	0.0401425	-0.122606	0.0150322	cis
rs876925	OID41541	NEURL1B	-3.52245	0.000451411	0.0473027	-0.1414	0.0401425	-0.122606	0.0150322	cis
rs34681787	OID43047	SASS6	-3.52245	0.000451423	0.0473039	-0.472976	0.134275	-0.122606	0.0150321	cis
rs2303443	OID41939	TMOD2	-3.52244	0.000451438	0.0473052	-0.159514	0.0452851	-0.122605	0.015032	cis
rs67895020	OID41939	TMOD2	-3.52244	0.000451438	0.0473052	-0.159514	0.0452851	-0.122605	0.015032	cis
rs117076350	OID45325	CCL18	-3.52243	0.000451444	0.0473056	-0.485896	0.137943	-0.122605	0.015032	cis
rs11601147	OID43540	CLMP	-3.5224	0.000451508	0.0473121	-0.0752608	0.0213664	-0.122604	0.0150317	cis
rs11219016	OID43540	CLMP	-3.5224	0.000451508	0.0473121	-0.0752608	0.0213664	-0.122604	0.0150317	cis
rs1122555	OID43978	MLN	3.52239	0.000451522	0.0473134	0.260395	0.0739257	0.122604	0.0150316	cis
rs80335310	OID45160	IL7R	-3.52238	0.000451526	0.0473137	-0.353432	0.100339	-0.122603	0.0150316	cis
rs6509165	OID44848	PINLYP	3.52237	0.000451558	0.0473169	0.192313	0.0545977	0.122603	0.0150314	cis
chr18_63579396_C_T	OID44231	SERPINB8	3.52236	0.000451565	0.0473175	0.118996	0.0337831	0.122603	0.0150314	cis
rs60076060	OID44482	BST1	-3.52235	0.000451588	0.0473198	-0.10866	0.0308486	-0.122602	0.0150313	cis
rs28383313	OID45446	C4B	-3.52232	0.000451637	0.0473239	-0.159941	0.0454078	-0.122601	0.015031	cis
rs8100396	OID44297	SULT2A1	3.52231	0.000451657	0.0473239	0.314281	0.089226	0.122601	0.0150309	cis
rs118161920	OID41934	TGS1	-3.52231	0.000451659	0.0473239	-0.368135	0.104515	-0.122601	0.0150309	cis
rs78377725	OID41934	TGS1	-3.52231	0.000451659	0.0473239	-0.368135	0.104515	-0.122601	0.0150309	cis
rs74531702	OID41934	TGS1	-3.52231	0.000451659	0.0473239	-0.368135	0.104515	-0.122601	0.0150309	cis
rs77267533	OID41934	TGS1	-3.52231	0.000451659	0.0473239	-0.368135	0.104515	-0.122601	0.0150309	cis
rs79916638	OID41934	TGS1	-3.52231	0.000451659	0.0473239	-0.368135	0.104515	-0.122601	0.0150309	cis
rs79236334	OID41934	TGS1	-3.52231	0.000451659	0.0473239	-0.368135	0.104515	-0.122601	0.0150309	cis
rs12548080	OID41934	TGS1	-3.52231	0.000451659	0.0473239	-0.368135	0.104515	-0.122601	0.0150309	cis
rs78287601	OID41934	TGS1	-3.52231	0.000451659	0.0473239	-0.368135	0.104515	-0.122601	0.0150309	cis
rs12542677	OID41934	TGS1	-3.52231	0.000451659	0.0473239	-0.368135	0.104515	-0.122601	0.0150309	cis
rs12543105	OID41934	TGS1	-3.52231	0.000451659	0.0473239	-0.368135	0.104515	-0.122601	0.0150309	cis
rs12550768	OID41934	TGS1	-3.52231	0.000451659	0.0473239	-0.368135	0.104515	-0.122601	0.0150309	cis
rs12548967	OID41934	TGS1	-3.52231	0.000451659	0.0473239	-0.368135	0.104515	-0.122601	0.0150309	cis
rs114181402	OID41934	TGS1	-3.52231	0.000451659	0.0473239	-0.368135	0.104515	-0.122601	0.0150309	cis
rs12549857	OID41934	TGS1	-3.52231	0.000451659	0.0473239	-0.368135	0.104515	-0.122601	0.0150309	cis
rs75944084	OID41934	TGS1	-3.52231	0.000451659	0.0473239	-0.368135	0.104515	-0.122601	0.0150309	cis
rs12550403	OID41934	TGS1	-3.52231	0.000451659	0.0473239	-0.368135	0.104515	-0.122601	0.0150309	cis
rs76444685	OID41934	TGS1	-3.52231	0.000451659	0.0473239	-0.368135	0.104515	-0.122601	0.0150309	cis
rs2067777	OID41934	TGS1	-3.52231	0.000451659	0.0473239	-0.368135	0.104515	-0.122601	0.0150309	cis
rs12541068	OID41934	TGS1	-3.52231	0.000451659	0.0473239	-0.368135	0.104515	-0.122601	0.0150309	cis
rs74685477	OID41934	TGS1	-3.52231	0.000451659	0.0473239	-0.368135	0.104515	-0.122601	0.0150309	cis
rs3131933	OID42788	MUCL3	-3.52229	0.000451687	0.0473267	-0.109818	0.0311781	-0.1226	0.0150308	cis
rs17660585	OID43637	DSG3	-3.52229	0.000451692	0.0473271	-0.0738532	0.0209674	-0.1226	0.0150308	cis
rs138551862	OID44941	SMPDL3A	3.52227	0.000451714	0.0473288	0.23893	0.0678341	0.1226	0.0150307	cis
rs9490646	OID44941	SMPDL3A	3.52227	0.000451714	0.0473288	0.23893	0.0678341	0.1226	0.0150307	cis
rs4618543	OID44941	SMPDL3A	3.52227	0.000451714	0.0473288	0.23893	0.0678341	0.1226	0.0150307	cis
rs9490647	OID44941	SMPDL3A	3.52227	0.000451714	0.0473288	0.23893	0.0678341	0.1226	0.0150307	cis
rs11621827	OID45305	ANG	-3.52227	0.000451724	0.0473297	-0.0725709	0.0206035	-0.122599	0.0150306	cis
chr2_42741615_G_GA	OID44697	HAAO	-3.52225	0.000451755	0.0473323	-0.137359	0.0389974	-0.122599	0.0150305	cis
rs6756140	OID44697	HAAO	-3.52225	0.000451755	0.0473323	-0.137359	0.0389974	-0.122599	0.0150305	cis
rs1971138	OID44697	HAAO	-3.52225	0.000451755	0.0473323	-0.137359	0.0389974	-0.122599	0.0150305	cis
rs55731825	OID43627	DNMBP	3.52225	0.000451756	0.0473323	0.279949	0.0794803	0.122599	0.0150304	cis
rs72830124	OID43627	DNMBP	3.52225	0.000451756	0.0473323	0.279949	0.0794803	0.122599	0.0150304	cis
rs607422	OID45449	C8B	-3.52224	0.000451766	0.0473332	-0.0648598	0.0184143	-0.122599	0.0150304	cis
rs13190208	OID43791	KIM-1	3.52222	0.000451794	0.047336	0.434843	0.123457	0.122598	0.0150303	cis
rs16891156	OID45475	LPA	-3.52222	0.000451802	0.0473366	-1.04413	0.296442	-0.122598	0.0150302	cis
rs1560093	OID43898	KLK15	3.5222	0.000451833	0.0473398	0.12292	0.0348986	0.122597	0.0150301	cis
rs60803934	OID44902	ROR1	3.5222	0.000451844	0.0473407	0.178214	0.0505974	0.122597	0.01503	cis
rs144825450	OID45303	AHSG	-3.52219	0.000451855	0.0473417	-0.203754	0.0578486	-0.122597	0.01503	cis
rs189947199	OID45303	AHSG	-3.52219	0.000451855	0.0473417	-0.203754	0.0578486	-0.122597	0.01503	cis
rs16829605	OID44337	TNFAIP6	-3.52218	0.000451861	0.0473421	-0.304452	0.0864383	-0.122597	0.0150299	cis
rs17033498	OID42179	BDH2	-3.52216	0.000451908	0.0473468	-0.152475	0.0432902	-0.122596	0.0150297	cis
rs117998609	OID44254	SLC39A5	3.52216	0.000451908	0.0473468	0.475186	0.134913	0.122596	0.0150297	cis
rs12551892	OID45116	ENG	3.52216	0.00045191	0.0473468	0.10577	0.0300298	0.122596	0.0150297	cis
rs7593742	OID43847	IL18R1	-3.52215	0.000451916	0.0473473	-0.0942258	0.0267523	-0.122595	0.0150296	cis
rs371929997	OID42623	IL34	-3.52215	0.000451922	0.0473478	-0.207748	0.0589834	-0.122595	0.0150296	cis
rs72763182	OID44877	PTGR1	-3.52213	0.00045196	0.0473515	-0.577998	0.164105	-0.122595	0.0150294	cis
rs3097276	OID40299	ID2	-3.52212	0.000451964	0.0473515	-0.474116	0.134611	-0.122594	0.0150294	cis
rs3102947	OID40299	ID2	-3.52212	0.000451964	0.0473515	-0.474116	0.134611	-0.122594	0.0150294	cis
rs2931130	OID40299	ID2	-3.52212	0.000451964	0.0473515	-0.474116	0.134611	-0.122594	0.0150294	cis
rs8082680	OID45043	BLMH	3.52212	0.000451966	0.0473515	0.108828	0.0308984	0.122594	0.0150294	cis
rs67334353	OID45043	BLMH	-3.52212	0.000451966	0.0473515	-0.108828	0.0308984	-0.122594	0.0150294	cis
rs181200412	OID44214	SCN2A	-3.52211	0.000451992	0.0473541	-0.334022	0.094836	-0.122594	0.0150293	cis
rs10686592	OID45078	CNTN1	-3.5221	0.000452004	0.0473552	-0.070403	0.0199889	-0.122594	0.0150292	cis
rs1060399	OID45399	PON1	3.52209	0.000452014	0.0473561	0.0720357	0.0204525	0.122593	0.0150292	cis
rs201521196	OID44329	TMEM106A	3.52209	0.000452021	0.0473567	0.160193	0.0454825	0.122593	0.0150291	cis
rs10410805	OID42261	CEBPA	-3.52205	0.000452089	0.0473634	-0.154629	0.0439032	-0.122592	0.0150288	cis
rs17760970	OID42261	CEBPA	-3.52205	0.000452089	0.0473634	-0.154629	0.0439032	-0.122592	0.0150288	cis
rs10413781	OID42261	CEBPA	-3.52205	0.000452089	0.0473634	-0.154629	0.0439032	-0.122592	0.0150288	cis
rs35066706	OID40427	MTG2	3.52205	0.000452095	0.0473638	0.408807	0.116071	0.122592	0.0150288	cis
rs11799733	OID41737	RNPC3	3.52202	0.000452145	0.0473664	0.465678	0.132219	0.122591	0.0150285	cis
rs17021450	OID41737	RNPC3	3.52202	0.000452145	0.0473664	0.465678	0.132219	0.122591	0.0150285	cis
rs11802923	OID41737	RNPC3	3.52202	0.000452145	0.0473664	0.465678	0.132219	0.122591	0.0150285	cis
rs12070214	OID41737	RNPC3	3.52202	0.000452145	0.0473664	0.465678	0.132219	0.122591	0.0150285	cis
rs12064032	OID41737	RNPC3	3.52202	0.000452145	0.0473664	0.465678	0.132219	0.122591	0.0150285	cis
rs9661527	OID41737	RNPC3	3.52202	0.000452145	0.0473664	0.465678	0.132219	0.122591	0.0150285	cis
rs9660297	OID41737	RNPC3	3.52202	0.000452145	0.0473664	0.465678	0.132219	0.122591	0.0150285	cis
rs61788248	OID41737	RNPC3	3.52202	0.000452145	0.0473664	0.465678	0.132219	0.122591	0.0150285	cis
rs61788250	OID41737	RNPC3	3.52202	0.000452145	0.0473664	0.465678	0.132219	0.122591	0.0150285	cis
rs10494013	OID41737	RNPC3	3.52202	0.000452145	0.0473664	0.465678	0.132219	0.122591	0.0150285	cis
rs58791770	OID41737	RNPC3	3.52202	0.000452145	0.0473664	0.465678	0.132219	0.122591	0.0150285	cis
rs34237409	OID41737	RNPC3	3.52202	0.000452145	0.0473664	0.465678	0.132219	0.122591	0.0150285	cis
rs11805890	OID41737	RNPC3	3.52202	0.000452145	0.0473664	0.465678	0.132219	0.122591	0.0150285	cis
rs35899593	OID41737	RNPC3	3.52202	0.000452145	0.0473664	0.465678	0.132219	0.122591	0.0150285	cis
rs12069130	OID41737	RNPC3	3.52202	0.000452145	0.0473664	0.465678	0.132219	0.122591	0.0150285	cis
rs9662841	OID41737	RNPC3	3.52202	0.000452145	0.0473664	0.465678	0.132219	0.122591	0.0150285	cis
rs11185448	OID41737	RNPC3	3.52202	0.000452145	0.0473664	0.465678	0.132219	0.122591	0.0150285	cis
rs11485422	OID41737	RNPC3	3.52202	0.000452145	0.0473664	0.465678	0.132219	0.122591	0.0150285	cis
rs113536849	OID44149	PTPRH	-3.52201	0.000452149	0.0473667	-0.47984	0.13624	-0.122591	0.0150285	cis
rs2461773	OID41301	HOXD8	3.52199	0.000452189	0.0473688	0.866308	0.245971	0.12259	0.0150283	cis
rs79691711	OID41301	HOXD8	3.52199	0.000452189	0.0473688	0.866308	0.245971	0.12259	0.0150283	cis
rs67805652	OID41301	HOXD8	3.52199	0.000452189	0.0473688	0.866308	0.245971	0.12259	0.0150283	cis
rs201983871	OID41301	HOXD8	3.52199	0.000452189	0.0473688	0.866308	0.245971	0.12259	0.0150283	cis
rs200176786	OID41301	HOXD8	3.52199	0.000452189	0.0473688	0.866308	0.245971	0.12259	0.0150283	cis
rs548666056	OID41301	HOXD8	3.52199	0.000452189	0.0473688	0.866308	0.245971	0.12259	0.0150283	cis
rs2437918	OID41301	HOXD8	3.52199	0.000452189	0.0473688	0.866308	0.245971	0.12259	0.0150283	cis
rs2437919	OID41301	HOXD8	3.52199	0.000452189	0.0473688	0.866308	0.245971	0.12259	0.0150283	cis
chr2_175437907_ACTTT_TCTTT	OID41301	HOXD8	3.52199	0.000452189	0.0473688	0.866308	0.245971	0.12259	0.0150283	cis
rs1851524	OID41301	HOXD8	3.52199	0.000452189	0.0473688	0.866308	0.245971	0.12259	0.0150283	cis
rs2461756	OID41301	HOXD8	3.52199	0.000452189	0.0473688	0.866308	0.245971	0.12259	0.0150283	cis
rs2461755	OID41301	HOXD8	3.52199	0.000452189	0.0473688	0.866308	0.245971	0.12259	0.0150283	cis
rs2437924	OID41301	HOXD8	3.52199	0.000452189	0.0473688	0.866308	0.245971	0.12259	0.0150283	cis
rs2437925	OID41301	HOXD8	3.52199	0.000452189	0.0473688	0.866308	0.245971	0.12259	0.0150283	cis
rs9858230	OID43846	IL17RB	3.52198	0.000452202	0.0473699	0.101334	0.0287719	0.12259	0.0150282	cis
rs4521213	OID43846	IL17RB	3.52198	0.000452202	0.0473699	0.101334	0.0287719	0.12259	0.0150282	cis
rs7201591	OID44852	PLA2G15	3.52197	0.000452215	0.0473708	0.0795822	0.0225959	0.122589	0.0150282	cis
rs2418739	OID44852	PLA2G15	3.52197	0.000452215	0.0473708	0.0795822	0.0225959	0.122589	0.0150282	cis
rs2301814	OID44852	PLA2G15	3.52197	0.000452215	0.0473708	0.0795822	0.0225959	0.122589	0.0150282	cis
rs17114146	OID43885	KAZALD1	-3.52197	0.000452222	0.0473714	-0.367671	0.104394	-0.122589	0.0150281	cis
rs186209165	OID43701	FAM3D	3.52196	0.000452232	0.0473723	0.397036	0.112731	0.122589	0.0150281	cis
rs118167703	OID44626	ENPP1	3.52193	0.000452283	0.0473774	0.349496	0.099234	0.122588	0.0150278	cis
rs57164636	OID43608	DHRS4L2	-3.52192	0.000452299	0.0473789	-0.440501	0.125074	-0.122588	0.0150277	cis
rs77522925	OID45386	MST1	-3.52192	0.000452299	0.0473789	-0.459277	0.130405	-0.122588	0.0150277	cis
rs6566590	OID45051	CBLN2	3.52191	0.000452324	0.0473813	0.0888356	0.0252237	0.122587	0.0150276	cis
rs4689153	OID44450	AFAP1	-3.5219	0.000452342	0.047383	-0.17219	0.0488911	-0.122587	0.0150275	cis
rs4689830	OID44450	AFAP1	-3.5219	0.000452342	0.047383	-0.17219	0.0488911	-0.122587	0.0150275	cis
rs185819	OID43805	HLA-DRA	-3.52189	0.000452356	0.0473842	-0.197951	0.0562058	-0.122586	0.0150274	cis
rs11765024	OID45223	PILRA	-3.52187	0.000452398	0.0473884	-0.134633	0.0382278	-0.122586	0.0150272	cis
rs11773620	OID45223	PILRA	-3.52187	0.000452398	0.0473884	-0.134633	0.0382278	-0.122586	0.0150272	cis
rs1045277	OID44412	WFIKKN1	-3.52186	0.000452415	0.04739	-0.0834268	0.0236883	-0.122585	0.0150272	cis
rs4785741	OID44524	CDH15	-3.52184	0.000452435	0.047392	-0.126838	0.0360147	-0.122585	0.0150271	cis
rs111651014	OID44156	PXDNL	3.52184	0.000452438	0.0473921	0.388982	0.110448	0.122585	0.015027	cis
rs545494537	OID45265	SPINK5	3.52181	0.000452489	0.047397	0.243719	0.0692028	0.122584	0.0150268	cis
rs192079663	OID45265	SPINK5	3.52181	0.000452489	0.047397	0.243719	0.0692028	0.122584	0.0150268	cis
rs147024219	OID45265	SPINK5	3.52181	0.000452489	0.047397	0.243719	0.0692028	0.122584	0.0150268	cis
rs4318270	OID44393	VMO1	-3.5218	0.0004525	0.0473978	-0.201771	0.0572918	-0.122584	0.0150267	cis
rs3931085	OID44393	VMO1	-3.5218	0.0004525	0.0473978	-0.201771	0.0572918	-0.122584	0.0150267	cis
rs75923984	OID45176	LILRA2	3.5218	0.000452503	0.047398	0.10114	0.0287183	0.122583	0.0150267	cis
rs187807578	OID43542	CLSTN2	3.52178	0.00045254	0.0474018	0.448154	0.127252	0.122583	0.0150265	cis
chr12_9583756_C_CT	OID43900	KLRB1	-3.52178	0.000452549	0.047402	-0.0885639	0.0251475	-0.122583	0.0150265	cis
rs7310735	OID43760	GLIPR1	3.52177	0.000452554	0.047402	0.0505576	0.0143557	0.122582	0.0150265	cis
rs7295336	OID43760	GLIPR1	3.52177	0.000452554	0.047402	0.0505576	0.0143557	0.122582	0.0150265	cis
rs60378977	OID43760	GLIPR1	3.52177	0.000452554	0.047402	0.0505576	0.0143557	0.122582	0.0150265	cis
rs11180481	OID43760	GLIPR1	3.52177	0.000452554	0.047402	0.0505576	0.0143557	0.122582	0.0150265	cis
rs4391857	OID43760	GLIPR1	3.52177	0.000452554	0.047402	0.0505576	0.0143557	0.122582	0.0150265	cis
rs35209355	OID40902	C3orf70	-3.52177	0.000452561	0.047402	-0.165352	0.0469515	-0.122582	0.0150264	cis
rs12634789	OID40902	C3orf70	-3.52177	0.000452561	0.047402	-0.165352	0.0469515	-0.122582	0.0150264	cis
rs4462560	OID44863	PPCDC	3.52177	0.000452563	0.047402	0.0925257	0.0262725	0.122582	0.0150264	cis
rs7166737	OID44863	PPCDC	-3.52177	0.000452563	0.047402	-0.0925257	0.0262725	-0.122582	0.0150264	cis
rs8028277	OID44863	PPCDC	-3.52177	0.000452563	0.047402	-0.0925257	0.0262725	-0.122582	0.0150264	cis
rs4886699	OID44863	PPCDC	-3.52177	0.000452563	0.047402	-0.0925257	0.0262725	-0.122582	0.0150264	cis
rs4564532	OID44863	PPCDC	-3.52177	0.000452563	0.047402	-0.0925257	0.0262725	-0.122582	0.0150264	cis
rs4886703	OID44863	PPCDC	-3.52177	0.000452563	0.047402	-0.0925257	0.0262725	-0.122582	0.0150264	cis
rs4451914	OID44863	PPCDC	-3.52177	0.000452563	0.047402	-0.0925257	0.0262725	-0.122582	0.0150264	cis
rs77813778	OID42179	BDH2	-3.52177	0.000452565	0.047402	-0.152121	0.0431946	-0.122582	0.0150264	cis
rs10015537	OID44689	GNPDA2	3.52176	0.000452567	0.0474021	0.0965279	0.027409	0.122582	0.0150264	cis
rs189133045	OID45363	FGL1	3.52174	0.000452604	0.0474054	0.479757	0.136227	0.122581	0.0150262	cis
chr4_140306773_G_GT	OID42298	CLGN	-3.52174	0.000452606	0.0474054	-0.199379	0.0566137	-0.122581	0.0150262	cis
rs11280860	OID42298	CLGN	-3.52174	0.000452606	0.0474054	-0.199379	0.0566137	-0.122581	0.0150262	cis
rs13101760	OID42298	CLGN	-3.52174	0.000452606	0.0474054	-0.199379	0.0566137	-0.122581	0.0150262	cis
rs907517	OID42298	CLGN	-3.52174	0.000452606	0.0474054	-0.199379	0.0566137	-0.122581	0.0150262	cis
chr1_58803276_C_CA	OID44304	TACSTD2	3.52173	0.000452629	0.0474075	0.0778712	0.0221116	0.122581	0.0150261	cis
rs3015314	OID44304	TACSTD2	3.52173	0.000452629	0.0474075	0.0778712	0.0221116	0.122581	0.0150261	cis
rs1078437	OID43902	KLRK1	3.52171	0.000452655	0.0474101	0.0863584	0.0245217	0.12258	0.015026	cis
rs149432715	OID45043	BLMH	-3.52171	0.000452661	0.0474106	-0.264168	0.0750112	-0.12258	0.0150259	cis
rs1572407	OID45126	FCRL5	3.5217	0.000452671	0.0474109	0.104183	0.0295832	0.12258	0.0150259	cis
rs6664744	OID45126	FCRL5	3.5217	0.000452671	0.0474109	0.104183	0.0295832	0.12258	0.0150259	cis
rs822578	OID45126	FCRL5	3.5217	0.000452671	0.0474109	0.104183	0.0295832	0.12258	0.0150259	cis
rs822579	OID45126	FCRL5	-3.5217	0.000452671	0.0474109	-0.104183	0.0295832	-0.12258	0.0150259	cis
rs863717	OID45126	FCRL5	-3.5217	0.000452671	0.0474109	-0.104183	0.0295832	-0.12258	0.0150259	cis
rs34620768	OID43245	TSPAN15	3.5217	0.000452675	0.0474112	0.93957	0.266794	0.12258	0.0150259	cis
rs117298803	OID44848	PINLYP	3.52169	0.000452695	0.0474131	0.340374	0.0966508	0.12258	0.0150258	cis
rs4425375	OID44131	PSAPL1	-3.52169	0.000452697	0.0474131	-0.135601	0.0385045	-0.12258	0.0150257	cis
rs12276427	OID43384	ARHGEF12	-3.52167	0.00045272	0.0474154	-0.145169	0.0412215	-0.122579	0.0150256	cis
rs9394469	OID43966	MDGA1	-3.52166	0.000452746	0.0474175	-0.133951	0.0380362	-0.122579	0.0150255	cis
rs9369029	OID43966	MDGA1	-3.52166	0.000452746	0.0474175	-0.133951	0.0380362	-0.122579	0.0150255	cis
rs4714123	OID43966	MDGA1	-3.52166	0.000452746	0.0474175	-0.133951	0.0380362	-0.122579	0.0150255	cis
rs6924634	OID43966	MDGA1	-3.52166	0.000452746	0.0474175	-0.133951	0.0380362	-0.122579	0.0150255	cis
rs13194791	OID44451	AGER	3.52166	0.00045275	0.0474178	0.134732	0.038258	0.122578	0.0150255	cis
rs61475434	OID41870	SSR1	-3.52162	0.000452816	0.0474246	-0.190611	0.0541259	-0.122577	0.0150251	cis
rs77665650	OID42450	FCRL3	-3.52161	0.000452822	0.0474251	-0.329206	0.0934816	-0.122577	0.0150251	cis
rs186903623	OID44972	TCTN3	3.52161	0.000452825	0.0474253	0.270016	0.0766739	0.122577	0.0150251	cis
rs188674878	OID44802	NBL1	-3.52159	0.000452858	0.0474259	-0.294646	0.0836686	-0.122576	0.0150249	cis
rs12154919	OID44847	PILRB	-3.52159	0.000452868	0.0474259	-0.213632	0.0606636	-0.122576	0.0150249	cis
rs67535650	OID44847	PILRB	-3.52159	0.000452868	0.0474259	-0.213632	0.0606636	-0.122576	0.0150249	cis
rs76238526	OID44847	PILRB	-3.52159	0.000452868	0.0474259	-0.213632	0.0606636	-0.122576	0.0150249	cis
rs56307653	OID44847	PILRB	-3.52159	0.000452868	0.0474259	-0.213632	0.0606636	-0.122576	0.0150249	cis
rs573105647	OID44847	PILRB	-3.52159	0.000452868	0.0474259	-0.213632	0.0606636	-0.122576	0.0150249	cis
rs73154891	OID44847	PILRB	-3.52159	0.000452868	0.0474259	-0.213632	0.0606636	-0.122576	0.0150249	cis
rs77906460	OID44847	PILRB	-3.52159	0.000452868	0.0474259	-0.213632	0.0606636	-0.122576	0.0150249	cis
rs7784759	OID44847	PILRB	-3.52159	0.000452868	0.0474259	-0.213632	0.0606636	-0.122576	0.0150249	cis
rs73154894	OID44847	PILRB	-3.52159	0.000452868	0.0474259	-0.213632	0.0606636	-0.122576	0.0150249	cis
rs111984557	OID44847	PILRB	-3.52159	0.000452868	0.0474259	-0.213632	0.0606636	-0.122576	0.0150249	cis
rs73154895	OID44847	PILRB	-3.52159	0.000452868	0.0474259	-0.213632	0.0606636	-0.122576	0.0150249	cis
rs11972116	OID44847	PILRB	-3.52159	0.000452868	0.0474259	-0.213632	0.0606636	-0.122576	0.0150249	cis
rs61309832	OID44847	PILRB	-3.52159	0.000452868	0.0474259	-0.213632	0.0606636	-0.122576	0.0150249	cis
rs11977607	OID44847	PILRB	-3.52159	0.000452868	0.0474259	-0.213632	0.0606636	-0.122576	0.0150249	cis
rs60743967	OID44847	PILRB	-3.52159	0.000452868	0.0474259	-0.213632	0.0606636	-0.122576	0.0150249	cis
chr7_100548949_A_AC	OID44847	PILRB	-3.52159	0.000452868	0.0474259	-0.213632	0.0606636	-0.122576	0.0150249	cis
rs73154897	OID44847	PILRB	-3.52159	0.000452868	0.0474259	-0.213632	0.0606636	-0.122576	0.0150249	cis
rs2406243	OID44847	PILRB	-3.52159	0.000452868	0.0474259	-0.213632	0.0606636	-0.122576	0.0150249	cis
rs12216707	OID44847	PILRB	-3.52159	0.000452868	0.0474259	-0.213632	0.0606636	-0.122576	0.0150249	cis
rs6970240	OID44847	PILRB	-3.52159	0.000452868	0.0474259	-0.213632	0.0606636	-0.122576	0.0150249	cis
rs11978096	OID44847	PILRB	-3.52159	0.000452868	0.0474259	-0.213632	0.0606636	-0.122576	0.0150249	cis
rs112584742	OID44847	PILRB	-3.52159	0.000452868	0.0474259	-0.213632	0.0606636	-0.122576	0.0150249	cis
rs73154902	OID44847	PILRB	-3.52159	0.000452868	0.0474259	-0.213632	0.0606636	-0.122576	0.0150249	cis
rs73711133	OID44847	PILRB	-3.52159	0.000452868	0.0474259	-0.213632	0.0606636	-0.122576	0.0150249	cis
rs11978967	OID44847	PILRB	-3.52159	0.000452868	0.0474259	-0.213632	0.0606636	-0.122576	0.0150249	cis
rs9619144	OID45417	TCN2	3.52158	0.000452885	0.0474275	0.198967	0.0564993	0.122576	0.0150248	cis
rs9905663	OID43489	CD300LF	3.52157	0.000452889	0.0474278	0.1402	0.0398118	0.122576	0.0150248	cis
rs149781674	OID43721	FLT1	3.52157	0.000452894	0.0474282	0.219269	0.0622645	0.122576	0.0150248	cis
rs61985183	OID44313	TCL1A	3.52156	0.000452912	0.0474299	0.56919	0.16163	0.122575	0.0150247	cis
rs114765928	OID43085	SLAMF1	3.52155	0.000452926	0.0474312	0.205376	0.0583197	0.122575	0.0150246	cis
rs864976	OID44501	CCL23	3.52155	0.000452927	0.0474312	0.218883	0.0621552	0.122575	0.0150246	cis
rs145857278	OID42849	NQO1	-3.52155	0.000452933	0.0474316	-0.318345	0.0903993	-0.122575	0.0150246	cis
rs147194627	OID42849	NQO1	-3.52155	0.000452933	0.0474316	-0.318345	0.0903993	-0.122575	0.0150246	cis
rs148474138	OID45373	IGFBP3	3.52153	0.000452956	0.0474338	0.234816	0.06668	0.122574	0.0150244	cis
rs2863259	OID44486	C1QTNF9	-3.52153	0.000452965	0.047434	-0.12803	0.0363565	-0.122574	0.0150244	cis
rs1867768	OID44486	C1QTNF9	-3.52153	0.000452965	0.047434	-0.12803	0.0363565	-0.122574	0.0150244	cis
rs7986361	OID44486	C1QTNF9	-3.52153	0.000452965	0.047434	-0.12803	0.0363565	-0.122574	0.0150244	cis
rs7988856	OID44486	C1QTNF9	-3.52153	0.000452965	0.047434	-0.12803	0.0363565	-0.122574	0.0150244	cis
rs2070809	OID44486	C1QTNF9	-3.52153	0.000452965	0.047434	-0.12803	0.0363565	-0.122574	0.0150244	cis
rs415129	OID44755	LILRA6	3.52152	0.000452972	0.0474346	0.183579	0.0521305	0.122574	0.0150244	cis
rs74578372	OID41453	MARK3	-3.52152	0.000452974	0.0474346	-0.345559	0.0981276	-0.122574	0.0150244	cis
rs190336933	OID45485	PZP	3.52152	0.000452985	0.0474356	0.583568	0.165715	0.122574	0.0150243	cis
rs144737808	OID42678	KLK12	-3.5215	0.000453008	0.0474379	-1.15307	0.327438	-0.122573	0.0150242	cis
rs117005356	OID43426	BRSK2	3.5215	0.00045302	0.0474391	0.271997	0.0772389	0.122573	0.0150241	cis
rs9661160	OID40696	UBXN10	3.52147	0.000453069	0.0474437	0.372779	0.105859	0.122572	0.0150239	cis
rs9660217	OID40696	UBXN10	3.52147	0.000453069	0.0474437	0.372779	0.105859	0.122572	0.0150239	cis
rs10916787	OID40696	UBXN10	3.52147	0.000453069	0.0474437	0.372779	0.105859	0.122572	0.0150239	cis
rs3789927	OID44972	TCTN3	-3.52146	0.000453079	0.0474446	-0.0738063	0.020959	-0.122572	0.0150238	cis
rs5857694	OID43895	KLB	-3.52146	0.000453083	0.0474449	-0.198023	0.0562334	-0.122572	0.0150238	cis
rs28404008	OID42188	BLVRA	-3.52146	0.000453086	0.0474451	-0.523771	0.148737	-0.122572	0.0150238	cis
rs61900768	OID40520	PPP1R32	3.52144	0.000453118	0.0474483	0.476072	0.135193	0.122571	0.0150236	cis
rs200463253	OID42672	KIR3DL1	-3.52143	0.000453128	0.0474486	-1.04391	0.296444	-0.122571	0.0150236	cis
rs17781490	OID42672	KIR3DL1	-3.52143	0.000453128	0.0474486	-1.04391	0.296444	-0.122571	0.0150236	cis
rs144517926	OID42672	KIR3DL1	-3.52143	0.000453128	0.0474486	-1.04391	0.296444	-0.122571	0.0150236	cis
rs199627630	OID42672	KIR3DL1	-3.52143	0.000453128	0.0474486	-1.04391	0.296444	-0.122571	0.0150236	cis
rs17781508	OID42672	KIR3DL1	-3.52143	0.000453128	0.0474486	-1.04391	0.296444	-0.122571	0.0150236	cis
rs1377026	OID42197	BTC	3.52142	0.000453144	0.04745	0.22255	0.0631989	0.12257	0.0150235	cis
rs7541445	OID44421	YOD1	-3.52142	0.000453144	0.04745	-0.163433	0.0464111	-0.12257	0.0150235	cis
rs4273711	OID44941	SMPDL3A	-3.5214	0.000453178	0.0474532	-0.161086	0.0457448	-0.12257	0.0150233	cis
chr6_123296674_T_TA	OID44941	SMPDL3A	-3.5214	0.000453178	0.0474532	-0.161086	0.0457448	-0.12257	0.0150233	cis
rs146531093	OID45392	OSMR	3.52139	0.000453197	0.047455	0.147771	0.0419639	0.122569	0.0150232	cis
rs188701	OID44149	PTPRH	3.52138	0.000453222	0.0474575	0.172162	0.0488906	0.122569	0.0150231	cis
rs566746637	OID43552	COL2A1	3.52137	0.000453223	0.0474575	0.447444	0.127065	0.122569	0.0150231	cis
chr5_148663299_T_TTTCATG	OID44954	SPINK7	3.52137	0.000453234	0.0474585	0.155116	0.0440498	0.122569	0.0150231	cis
rs2648308	OID45279	TIMP4	3.52136	0.00045325	0.04746	0.098865	0.0280758	0.122568	0.015023	cis
rs12551527	OID43093	SLC34A3	-3.52135	0.000453257	0.0474606	-0.255784	0.072638	-0.122568	0.0150229	cis
rs7667810	OID45314	ART3	-3.52135	0.000453261	0.0474608	-0.112398	0.0319189	-0.122568	0.0150229	cis
rs957655	OID42323	CRH	3.52135	0.00045327	0.0474616	0.318007	0.0903084	0.122568	0.0150229	cis
rs144117172	OID45348	CTSZ	-3.52135	0.000453272	0.0474617	-0.219519	0.0623395	-0.122568	0.0150229	cis
rs3890371	OID40584	SAMD15	-3.52134	0.000453277	0.0474618	-0.364795	0.103595	-0.122568	0.0150228	cis
rs59328853	OID40584	SAMD15	-3.52134	0.000453277	0.0474618	-0.364795	0.103595	-0.122568	0.0150228	cis
rs9267212	OID43805	HLA-DRA	3.52134	0.000453288	0.0474618	0.394837	0.112127	0.122567	0.0150228	cis
rs9281497	OID43805	HLA-DRA	3.52134	0.000453288	0.0474618	0.394837	0.112127	0.122567	0.0150228	cis
rs9267214	OID43805	HLA-DRA	3.52134	0.000453288	0.0474618	0.394837	0.112127	0.122567	0.0150228	cis
rs9267283	OID43805	HLA-DRA	3.52134	0.000453288	0.0474618	0.394837	0.112127	0.122567	0.0150228	cis
rs9267289	OID43805	HLA-DRA	3.52134	0.000453288	0.0474618	0.394837	0.112127	0.122567	0.0150228	cis
rs9267296	OID43805	HLA-DRA	3.52134	0.000453288	0.0474618	0.394837	0.112127	0.122567	0.0150228	cis
rs9267301	OID43805	HLA-DRA	3.52134	0.000453288	0.0474618	0.394837	0.112127	0.122567	0.0150228	cis
rs2523460	OID43805	HLA-DRA	3.52134	0.000453288	0.0474618	0.394837	0.112127	0.122567	0.0150228	cis
rs9267315	OID43805	HLA-DRA	3.52134	0.000453288	0.0474618	0.394837	0.112127	0.122567	0.0150228	cis
rs8014240	OID43732	FUT8	-3.52132	0.000453308	0.0474637	-0.134475	0.0381888	-0.122567	0.0150227	cis
rs11868145	OID41268	GSDMA	-3.52132	0.000453318	0.0474645	-0.225235	0.0639632	-0.122567	0.0150226	cis
rs66460922	OID44413	WIF1	-3.52132	0.000453318	0.0474645	-0.0716129	0.020337	-0.122567	0.0150226	cis
rs11880364	OID45249	SBSN	3.5213	0.000453343	0.0474669	0.0864988	0.0245644	0.122566	0.0150225	cis
rs147711180	OID40522	PPP3R2	-3.5213	0.000453353	0.0474678	-0.241529	0.068591	-0.122566	0.0150225	cis
rs34246182	OID44661	FOLR3	3.5213	0.000453357	0.0474681	0.706294	0.200578	0.122566	0.0150224	cis
rs113681927	OID45080	CNTN4	3.52129	0.000453364	0.0474687	0.170565	0.0484383	0.122566	0.0150224	cis
rs6951061	OID42949	PRR15	-3.52128	0.000453382	0.0474704	-0.181736	0.0516109	-0.122566	0.0150223	cis
rs113610480	OID42058	ZNF202	-3.52126	0.000453421	0.0474743	-0.607913	0.172641	-0.122565	0.0150221	cis
rs6695048	OID43737	GALNT2	3.52126	0.000453424	0.0474745	0.0580821	0.0164947	0.122565	0.0150221	cis
rs11676868	OID43401	B3GNT7	3.52125	0.00045343	0.047475	0.112509	0.0319513	0.122565	0.0150221	cis
chr19_5517533_TCACACACACACA_TCACACACACACACACA	OID43928	LONP1	3.52124	0.000453446	0.0474765	0.665762	0.18907	0.122564	0.015022	cis
rs61779030	OID42934	PPT1	-3.52124	0.000453451	0.0474768	-0.457183	0.129836	-0.122564	0.015022	cis
rs4832763	OID41714	RFC1	-3.52124	0.000453451	0.0474768	-0.191632	0.0544218	-0.122564	0.015022	cis
rs149158199	OID43819	HSBP1	-3.52123	0.000453472	0.0474788	-0.435928	0.1238	-0.122564	0.0150219	cis
rs9674813	OID43531	CLEC10A	3.52117	0.000453567	0.0474886	0.0950874	0.0270045	0.122562	0.0150214	cis
rs7183621	OID43579	CTSH	-3.52117	0.000453571	0.0474888	-0.187194	0.0531625	-0.122562	0.0150214	cis
rs11785481	OID45099	CTSB	-3.52113	0.000453643	0.0474963	-0.241959	0.0687164	-0.12256	0.015021	cis
rs4304740	OID44552	CNTN5	-3.52111	0.000453671	0.0474986	-0.090647	0.0257439	-0.12256	0.0150209	cis
rs9357539	OID44509	CD2AP	3.52111	0.000453672	0.0474986	0.160442	0.0455656	0.12256	0.0150209	cis
rs9788354	OID44677	GGACT	3.52111	0.000453673	0.0474986	0.331763	0.0942211	0.12256	0.0150209	cis
rs9585455	OID44677	GGACT	3.52111	0.000453673	0.0474986	0.331763	0.0942211	0.12256	0.0150209	cis
rs4278611	OID44677	GGACT	3.52111	0.000453673	0.0474986	0.331763	0.0942211	0.12256	0.0150209	cis
rs11618939	OID44677	GGACT	3.52111	0.000453673	0.0474986	0.331763	0.0942211	0.12256	0.0150209	cis
rs9848466	OID40406	METTL15P1	3.52109	0.000453695	0.0475005	0.823987	0.234014	0.122559	0.0150208	cis
rs9836680	OID40406	METTL15P1	3.52109	0.000453695	0.0475005	0.823987	0.234014	0.122559	0.0150208	cis
rs957212922	OID44858	PM20D1	-3.52108	0.000453726	0.0475036	-0.535064	0.15196	-0.122559	0.0150206	cis
rs34653350	OID44014	NCR1	3.52107	0.000453728	0.0475037	0.106751	0.0303177	0.122559	0.0150206	cis
rs4414463	OID44863	PPCDC	3.52104	0.000453784	0.0475094	0.0761902	0.0216385	0.122557	0.0150203	cis
rs8043705	OID42623	IL34	3.52104	0.000453787	0.0475096	0.173324	0.0492252	0.122557	0.0150203	cis
rs70976561	OID45002	TXNDC15	-3.52103	0.000453809	0.0475116	-0.0991716	0.0281655	-0.122557	0.0150202	cis
rs7186171	OID42819	NECAB2	3.52103	0.000453809	0.0475116	0.109365	0.0310605	0.122557	0.0150202	cis
rs17110517	OID45211	PCSK9	3.52101	0.000453841	0.0475148	0.231925	0.0658688	0.122556	0.01502	cis
rs62038630	OID43430	C16orf89	3.521	0.000453859	0.0475165	0.129296	0.0367213	0.122556	0.0150199	cis
rs10460338	OID43401	B3GNT7	-3.52099	0.000453876	0.0475171	-0.199408	0.056634	-0.122556	0.0150199	cis
rs28624418	OID43401	B3GNT7	3.52099	0.000453876	0.0475171	0.199408	0.056634	0.122556	0.0150199	cis
rs1797392	OID43401	B3GNT7	3.52099	0.000453876	0.0475171	0.199408	0.056634	0.122556	0.0150199	cis
rs17385325	OID43452	CASP10	-3.52098	0.000453884	0.0475171	-0.223373	0.0634405	-0.122555	0.0150198	cis
rs11893673	OID43452	CASP10	-3.52098	0.000453884	0.0475171	-0.223373	0.0634405	-0.122555	0.0150198	cis
rs10931976	OID43452	CASP10	-3.52098	0.000453884	0.0475171	-0.223373	0.0634405	-0.122555	0.0150198	cis
rs60692220	OID43452	CASP10	-3.52098	0.000453884	0.0475171	-0.223373	0.0634405	-0.122555	0.0150198	cis
rs79628584	OID43452	CASP10	-3.52098	0.000453884	0.0475171	-0.223373	0.0634405	-0.122555	0.0150198	cis
rs35273085	OID43452	CASP10	-3.52098	0.000453884	0.0475171	-0.223373	0.0634405	-0.122555	0.0150198	cis
rs13032025	OID43452	CASP10	-3.52098	0.000453884	0.0475171	-0.223373	0.0634405	-0.122555	0.0150198	cis
rs13032979	OID43452	CASP10	-3.52098	0.000453884	0.0475171	-0.223373	0.0634405	-0.122555	0.0150198	cis
rs34258134	OID43439	CA14	3.52098	0.00045389	0.0475171	0.0814002	0.0231186	0.122555	0.0150198	cis
rs141328569	OID43924	LIPF	-3.52098	0.000453893	0.0475171	-0.62456	0.177383	-0.122555	0.0150198	cis
rs34951142	OID45067	CELA3A	-3.52098	0.000453896	0.0475171	-0.170891	0.0485352	-0.122555	0.0150198	cis
rs73203205	OID43834	IFNGR2	3.52097	0.000453906	0.0475171	0.164886	0.0468298	0.122555	0.0150197	cis
rs73203209	OID43834	IFNGR2	3.52097	0.000453906	0.0475171	0.164886	0.0468298	0.122555	0.0150197	cis
rs2408592	OID45187	MMP3	3.52097	0.000453911	0.0475171	0.120626	0.0342593	0.122555	0.0150197	cis
rs2671354	OID45187	MMP3	3.52097	0.000453911	0.0475171	0.120626	0.0342593	0.122555	0.0150197	cis
rs2566928	OID45187	MMP3	3.52097	0.000453911	0.0475171	0.120626	0.0342593	0.122555	0.0150197	cis
rs2566927	OID45187	MMP3	3.52097	0.000453911	0.0475171	0.120626	0.0342593	0.122555	0.0150197	cis
rs2671353	OID45187	MMP3	3.52097	0.000453911	0.0475171	0.120626	0.0342593	0.122555	0.0150197	cis
rs2566926	OID45187	MMP3	3.52097	0.000453911	0.0475171	0.120626	0.0342593	0.122555	0.0150197	cis
rs2671352	OID45187	MMP3	3.52097	0.000453911	0.0475171	0.120626	0.0342593	0.122555	0.0150197	cis
rs2671351	OID45187	MMP3	3.52097	0.000453911	0.0475171	0.120626	0.0342593	0.122555	0.0150197	cis
rs2671350	OID45187	MMP3	3.52097	0.000453911	0.0475171	0.120626	0.0342593	0.122555	0.0150197	cis
rs2671348	OID45187	MMP3	3.52097	0.000453911	0.0475171	0.120626	0.0342593	0.122555	0.0150197	cis
rs2566924	OID45187	MMP3	3.52097	0.000453911	0.0475171	0.120626	0.0342593	0.122555	0.0150197	cis
rs2566917	OID45187	MMP3	3.52097	0.000453911	0.0475171	0.120626	0.0342593	0.122555	0.0150197	cis
rs2566916	OID45187	MMP3	3.52097	0.000453911	0.0475171	0.120626	0.0342593	0.122555	0.0150197	cis
rs3076465	OID45187	MMP3	3.52097	0.000453911	0.0475171	0.120626	0.0342593	0.122555	0.0150197	cis
rs2671334	OID45187	MMP3	3.52097	0.000453911	0.0475171	0.120626	0.0342593	0.122555	0.0150197	cis
rs2566912	OID45187	MMP3	3.52097	0.000453911	0.0475171	0.120626	0.0342593	0.122555	0.0150197	cis
rs2566910	OID45187	MMP3	3.52097	0.000453911	0.0475171	0.120626	0.0342593	0.122555	0.0150197	cis
rs9787082	OID45333	CFHR5	3.52096	0.000453925	0.0475182	0.0913377	0.0259411	0.122555	0.0150196	cis
rs5779869	OID45333	CFHR5	3.52096	0.000453925	0.0475182	0.0913377	0.0259411	0.122555	0.0150196	cis
rs1912199	OID44404	VWC2L	3.52096	0.000453926	0.0475182	0.128871	0.036601	0.122555	0.0150196	cis
rs4886647	OID44508	CD276	3.52095	0.000453936	0.0475188	0.152976	0.0434474	0.122554	0.0150196	cis
rs4886416	OID44508	CD276	3.52095	0.000453936	0.0475188	0.152976	0.0434474	0.122554	0.0150196	cis
rs2198294	OID44508	CD276	3.52095	0.000453936	0.0475188	0.152976	0.0434474	0.122554	0.0150196	cis
rs10402247	OID43936	LRRC25	3.52093	0.000453965	0.0475217	0.106371	0.0302109	0.122554	0.0150194	cis
rs1163444	OID40434	MYH15	-3.52093	0.000453971	0.0475221	-0.504685	0.143338	-0.122554	0.0150194	cis
rs13214218	OID43749	GFRAL	3.52091	0.000454005	0.047524	0.190567	0.0541245	0.122553	0.0150192	cis
rs34849557	OID43749	GFRAL	3.52091	0.000454005	0.047524	0.190567	0.0541245	0.122553	0.0150192	cis
rs16885325	OID43749	GFRAL	3.52091	0.000454005	0.047524	0.190567	0.0541245	0.122553	0.0150192	cis
rs16885327	OID43749	GFRAL	3.52091	0.000454005	0.047524	0.190567	0.0541245	0.122553	0.0150192	cis
rs4343914	OID43749	GFRAL	3.52091	0.000454005	0.047524	0.190567	0.0541245	0.122553	0.0150192	cis
rs16885337	OID43749	GFRAL	3.52091	0.000454005	0.047524	0.190567	0.0541245	0.122553	0.0150192	cis
rs62413593	OID43749	GFRAL	3.52091	0.000454005	0.047524	0.190567	0.0541245	0.122553	0.0150192	cis
rs76606635	OID43749	GFRAL	3.52091	0.000454005	0.047524	0.190567	0.0541245	0.122553	0.0150192	cis
rs13194573	OID43749	GFRAL	3.52091	0.000454005	0.047524	0.190567	0.0541245	0.122553	0.0150192	cis
rs10484979	OID43749	GFRAL	3.52091	0.000454005	0.047524	0.190567	0.0541245	0.122553	0.0150192	cis
rs36063873	OID43749	GFRAL	3.52091	0.000454005	0.047524	0.190567	0.0541245	0.122553	0.0150192	cis
rs62413596	OID43749	GFRAL	3.52091	0.000454005	0.047524	0.190567	0.0541245	0.122553	0.0150192	cis
rs521949	OID45206	OAF	-3.52087	0.000454067	0.0475302	-0.0927142	0.0263327	-0.122552	0.0150189	cis
rs17311303	OID45206	OAF	3.52087	0.000454067	0.0475302	0.0927142	0.0263327	0.122552	0.0150189	cis
rs4845327	OID44091	PGLYRP3	-3.52084	0.000454119	0.0475333	-0.1797	0.0510389	-0.122551	0.0150186	cis
rs1854779	OID44091	PGLYRP3	-3.52084	0.000454119	0.0475333	-0.1797	0.0510389	-0.122551	0.0150186	cis
rs4523473	OID44091	PGLYRP3	-3.52084	0.000454119	0.0475333	-0.1797	0.0510389	-0.122551	0.0150186	cis
rs7528862	OID44091	PGLYRP3	-3.52084	0.000454119	0.0475333	-0.1797	0.0510389	-0.122551	0.0150186	cis
rs7517189	OID44091	PGLYRP3	-3.52084	0.000454119	0.0475333	-0.1797	0.0510389	-0.122551	0.0150186	cis
rs7539232	OID44091	PGLYRP3	-3.52084	0.000454119	0.0475333	-0.1797	0.0510389	-0.122551	0.0150186	cis
rs11205132	OID44091	PGLYRP3	-3.52084	0.000454119	0.0475333	-0.1797	0.0510389	-0.122551	0.0150186	cis
rs2229496	OID44091	PGLYRP3	-3.52084	0.000454119	0.0475333	-0.1797	0.0510389	-0.122551	0.0150186	cis
rs7545413	OID44091	PGLYRP3	-3.52084	0.000454119	0.0475333	-0.1797	0.0510389	-0.122551	0.0150186	cis
rs7545520	OID44091	PGLYRP3	-3.52084	0.000454119	0.0475333	-0.1797	0.0510389	-0.122551	0.0150186	cis
rs913996	OID44091	PGLYRP3	-3.52084	0.000454119	0.0475333	-0.1797	0.0510389	-0.122551	0.0150186	cis
rs12407682	OID44091	PGLYRP3	-3.52084	0.000454119	0.0475333	-0.1797	0.0510389	-0.122551	0.0150186	cis
rs12406539	OID44091	PGLYRP3	-3.52084	0.000454119	0.0475333	-0.1797	0.0510389	-0.122551	0.0150186	cis
rs3820136	OID44091	PGLYRP3	-3.52084	0.000454119	0.0475333	-0.1797	0.0510389	-0.122551	0.0150186	cis
rs6587711	OID44091	PGLYRP3	-3.52084	0.000454119	0.0475333	-0.1797	0.0510389	-0.122551	0.0150186	cis
rs3845340	OID44091	PGLYRP3	-3.52084	0.000454119	0.0475333	-0.1797	0.0510389	-0.122551	0.0150186	cis
rs6878771	OID44528	CDH6	3.52082	0.000454155	0.0475369	0.0790535	0.0224531	0.12255	0.0150185	cis
rs55690609	OID45350	DEFA1	-3.52082	0.000454159	0.0475369	-0.140435	0.0398871	-0.12255	0.0150184	cis
rs4260915	OID45350	DEFA1	-3.52082	0.000454159	0.0475369	-0.140435	0.0398871	-0.12255	0.0150184	cis
rs9394158	OID43978	MLN	3.52082	0.000454163	0.0475369	0.266317	0.0756408	0.12255	0.0150184	cis
rs747780	OID45005	TYRO3	-3.52082	0.000454163	0.0475369	-0.0633344	0.0179885	-0.12255	0.0150184	cis
rs17558445	OID44816	NPL	3.52082	0.000454164	0.0475369	0.277012	0.0786782	0.12255	0.0150184	cis
rs143156668	OID44816	NPL	3.52082	0.000454164	0.0475369	0.277012	0.0786782	0.12255	0.0150184	cis
rs113992024	OID45052	CCL15	-3.52079	0.000454203	0.0475408	-0.1915	0.0543913	-0.122549	0.0150182	cis
rs12785488	OID40957	CCDC88B	-3.52078	0.000454231	0.0475432	-0.216238	0.0614177	-0.122548	0.0150181	cis
rs71456309	OID40957	CCDC88B	-3.52078	0.000454231	0.0475432	-0.216238	0.0614177	-0.122548	0.0150181	cis
rs35692796	OID40957	CCDC88B	-3.52078	0.000454231	0.0475432	-0.216238	0.0614177	-0.122548	0.0150181	cis
rs12808002	OID40957	CCDC88B	-3.52078	0.000454231	0.0475432	-0.216238	0.0614177	-0.122548	0.0150181	cis
rs142299171	OID44917	SDK2	3.52077	0.000454236	0.0475436	0.253389	0.0719698	0.122548	0.0150181	cis
rs11225103	OID45187	MMP3	-3.52077	0.000454245	0.0475439	-0.139481	0.0396167	-0.122548	0.015018	cis
rs7104090	OID45187	MMP3	-3.52077	0.000454245	0.0475439	-0.139481	0.0396167	-0.122548	0.015018	cis
rs12284492	OID45187	MMP3	-3.52077	0.000454245	0.0475439	-0.139481	0.0396167	-0.122548	0.015018	cis
rs12278546	OID45187	MMP3	-3.52077	0.000454245	0.0475439	-0.139481	0.0396167	-0.122548	0.015018	cis
rs11619131	OID40160	DLEU7	-3.52077	0.000454247	0.047544	-0.556214	0.157981	-0.122548	0.015018	cis
rs57843608	OID42678	KLK12	3.52076	0.000454253	0.047544	0.581909	0.165279	0.122548	0.015018	cis
rs4873561	OID44156	PXDNL	3.52076	0.000454256	0.047544	0.169305	0.0480876	0.122548	0.015018	cis
rs57078615	OID44156	PXDNL	3.52076	0.000454256	0.047544	0.169305	0.0480876	0.122548	0.015018	cis
rs10090420	OID44156	PXDNL	3.52076	0.000454256	0.047544	0.169305	0.0480876	0.122548	0.015018	cis
rs60495068	OID44156	PXDNL	3.52076	0.000454256	0.047544	0.169305	0.0480876	0.122548	0.015018	cis
rs4449779	OID44156	PXDNL	3.52076	0.000454256	0.047544	0.169305	0.0480876	0.122548	0.015018	cis
rs12803696	OID44956	SPON1	-3.52074	0.00045429	0.0475473	-0.0986245	0.0280124	-0.122547	0.0150178	cis
rs2896644	OID44956	SPON1	-3.52074	0.00045429	0.0475473	-0.0986245	0.0280124	-0.122547	0.0150178	cis
rs56391275	OID45249	SBSN	3.52073	0.000454309	0.0475491	0.0865422	0.0245808	0.122547	0.0150177	cis
rs56393491	OID44340	TNFRSF11A	3.52073	0.000454316	0.0475496	0.104142	0.0295797	0.122547	0.0150177	cis
rs17633621	OID44340	TNFRSF11A	3.52073	0.000454316	0.0475496	0.104142	0.0295797	0.122547	0.0150177	cis
rs12421109	OID44552	CNTN5	3.52072	0.00045432	0.0475499	0.0853578	0.0242444	0.122546	0.0150176	cis
rs55761436	OID40086	CAMK1G	-3.52071	0.000454336	0.0475514	-1.46652	0.416539	-0.122546	0.0150176	cis
rs7572609	OID45134	GNLY	-3.52071	0.000454341	0.0475517	-0.192165	0.0545812	-0.122546	0.0150175	cis
rs17134810	OID45187	MMP3	-3.52071	0.000454344	0.0475517	-0.228143	0.0648004	-0.122546	0.0150175	cis
rs17174285	OID45187	MMP3	-3.52071	0.000454344	0.0475517	-0.228143	0.0648004	-0.122546	0.0150175	cis
rs2305972	OID42451	FCRLB	-3.5207	0.000454354	0.0475527	-0.311799	0.0885617	-0.122546	0.0150175	cis
rs2873890	OID45349	DBH	-3.5207	0.000454367	0.0475533	-0.289761	0.0823023	-0.122546	0.0150174	cis
rs4436183	OID45349	DBH	-3.5207	0.000454367	0.0475533	-0.289761	0.0823023	-0.122546	0.0150174	cis
rs147394146	OID43818	HS6ST1	3.5207	0.000454367	0.0475533	0.763726	0.216925	0.122546	0.0150174	cis
rs143524703	OID43818	HS6ST1	3.5207	0.000454367	0.0475533	0.763726	0.216925	0.122546	0.0150174	cis
rs762599170	OID43818	HS6ST1	3.5207	0.000454367	0.0475533	0.763726	0.216925	0.122546	0.0150174	cis
rs11667295	OID43498	CD70	-3.52065	0.000454448	0.0475598	-0.102612	0.0291457	-0.122544	0.015017	cis
rs200930372	OID42623	IL34	3.52065	0.000454452	0.0475598	0.15388	0.043708	0.122544	0.015017	cis
rs62050643	OID42623	IL34	3.52065	0.000454452	0.0475598	0.15388	0.043708	0.122544	0.015017	cis
rs62050644	OID42623	IL34	3.52065	0.000454452	0.0475598	0.15388	0.043708	0.122544	0.015017	cis
rs28565395	OID42623	IL34	3.52065	0.000454452	0.0475598	0.15388	0.043708	0.122544	0.015017	cis
rs3868140	OID42623	IL34	3.52065	0.000454452	0.0475598	0.15388	0.043708	0.122544	0.015017	cis
rs7189768	OID42623	IL34	3.52065	0.000454452	0.0475598	0.15388	0.043708	0.122544	0.015017	cis
rs4985385	OID42623	IL34	3.52065	0.000454452	0.0475598	0.15388	0.043708	0.122544	0.015017	cis
rs1862662	OID42623	IL34	3.52065	0.000454452	0.0475598	0.15388	0.043708	0.122544	0.015017	cis
rs8049287	OID42623	IL34	3.52065	0.000454452	0.0475598	0.15388	0.043708	0.122544	0.015017	cis
rs1833934	OID42623	IL34	3.52065	0.000454452	0.0475598	0.15388	0.043708	0.122544	0.015017	cis
rs2303181	OID42623	IL34	3.52065	0.000454452	0.0475598	0.15388	0.043708	0.122544	0.015017	cis
rs6499286	OID42623	IL34	3.52065	0.000454452	0.0475598	0.15388	0.043708	0.122544	0.015017	cis
rs4985387	OID42623	IL34	3.52065	0.000454452	0.0475598	0.15388	0.043708	0.122544	0.015017	cis
rs5014388	OID42623	IL34	3.52065	0.000454452	0.0475598	0.15388	0.043708	0.122544	0.015017	cis
rs12445392	OID42623	IL34	3.52065	0.000454452	0.0475598	0.15388	0.043708	0.122544	0.015017	cis
rs146998596	OID44928	SGSH	3.52064	0.000454455	0.04756	0.478208	0.13583	0.122544	0.015017	cis
rs216851	OID44760	LTBR	3.52062	0.000454495	0.047564	0.370702	0.105295	0.122543	0.0150168	cis
rs331093	OID43703	FBN2	-3.52061	0.000454516	0.0475658	-0.166871	0.0473983	-0.122543	0.0150167	cis
rs55868383	OID43732	FUT8	-3.52061	0.000454518	0.0475658	-0.291083	0.0826798	-0.122542	0.0150167	cis
rs55793405	OID43732	FUT8	-3.52061	0.000454518	0.0475658	-0.291083	0.0826798	-0.122542	0.0150167	cis
rs117563806	OID43732	FUT8	-3.52061	0.000454518	0.0475658	-0.291083	0.0826798	-0.122542	0.0150167	cis
rs185663	OID44935	SIRPB1	3.5206	0.000454522	0.0475661	0.105405	0.0299395	0.122542	0.0150166	cis
chr6_130994121_G_GTC	OID44626	ENPP1	-3.52058	0.000454568	0.0475703	-0.0850921	0.0241699	-0.122541	0.0150164	cis
rs11288984	OID44626	ENPP1	-3.52058	0.000454568	0.0475703	-0.0850921	0.0241699	-0.122541	0.0150164	cis
rs59152533	OID44626	ENPP1	-3.52058	0.000454568	0.0475703	-0.0850921	0.0241699	-0.122541	0.0150164	cis
rs7758804	OID44626	ENPP1	-3.52058	0.000454568	0.0475703	-0.0850921	0.0241699	-0.122541	0.0150164	cis
rs200248352	OID45461	F12	3.52057	0.000454575	0.0475707	0.525746	0.149335	0.122541	0.0150164	cis
rs183104992	OID45461	F12	3.52057	0.000454575	0.0475707	0.525746	0.149335	0.122541	0.0150164	cis
rs1774105	OID43573	CSF3R	-3.52057	0.000454581	0.0475712	-0.0699291	0.019863	-0.122541	0.0150163	cis
rs142215007	OID44440	ADAMTS8	-3.52057	0.000454587	0.0475717	-0.250955	0.0712825	-0.122541	0.0150163	cis
rs72970301	OID42532	GPX4	-3.52055	0.000454612	0.0475742	-0.322852	0.0917051	-0.122541	0.0150162	cis
rs111547793	OID44612	DPP7	3.52054	0.000454625	0.0475754	0.509656	0.144766	0.12254	0.0150161	cis
rs131378	OID43784	GSTT2B	3.52054	0.000454634	0.0475762	0.397536	0.112919	0.12254	0.0150161	cis
rs1782624	OID45475	LPA	-3.52053	0.000454652	0.0475778	-0.317898	0.0902984	-0.12254	0.015016	cis
rs1782625	OID45475	LPA	-3.52053	0.000454652	0.0475778	-0.317898	0.0902984	-0.12254	0.015016	cis
rs189437	OID42448	FCGR2B	3.52053	0.000454653	0.0475778	0.2478	0.0703871	0.12254	0.015016	cis
rs9547937	OID45230	POSTN	-3.5205	0.000454698	0.0475821	-0.096345	0.0273669	-0.122539	0.0150158	cis
rs4561320	OID45230	POSTN	-3.5205	0.000454698	0.0475821	-0.096345	0.0273669	-0.122539	0.0150158	cis
rs344550	OID44348	TNFSF14	3.52048	0.000454732	0.0475855	0.177531	0.0504282	0.122538	0.0150156	cis
rs4073194	OID43548	CNTN2	3.52047	0.000454744	0.0475867	0.202067	0.0573976	0.122538	0.0150155	cis
chr11_17935159_T_TTAAAA	OID45409	SAA4	3.52047	0.00045475	0.0475871	0.31656	0.0899197	0.122538	0.0150155	cis
rs118178549	OID45436	APOA1	-3.52046	0.000454766	0.0475887	-0.37864	0.107554	-0.122537	0.0150154	cis
rs11682103	OID44164	RALB	-3.52044	0.000454798	0.0475911	-0.202711	0.0575811	-0.122537	0.0150153	cis
rs10187919	OID44164	RALB	-3.52044	0.000454798	0.0475911	-0.202711	0.0575811	-0.122537	0.0150153	cis
rs6542549	OID44164	RALB	-3.52044	0.000454798	0.0475911	-0.202711	0.0575811	-0.122537	0.0150153	cis
rs6711896	OID44164	RALB	-3.52044	0.000454798	0.0475911	-0.202711	0.0575811	-0.122537	0.0150153	cis
rs13395536	OID44164	RALB	-3.52044	0.000454798	0.0475911	-0.202711	0.0575811	-0.122537	0.0150153	cis
rs7561560	OID44164	RALB	-3.52044	0.000454798	0.0475911	-0.202711	0.0575811	-0.122537	0.0150153	cis
rs72798652	OID45479	MBL2	3.52043	0.00045481	0.0475923	0.800529	0.227395	0.122537	0.0150152	cis
rs113457626	OID42621	IL31RA	-3.52042	0.000454835	0.0475947	-0.146733	0.0416806	-0.122536	0.0150151	cis
rs182042154	OID44588	CXCL6	-3.52042	0.000454836	0.0475947	-0.372631	0.105848	-0.122536	0.0150151	cis
rs11727217	OID45102	CYTL1	3.52039	0.000454885	0.0475997	0.319241	0.0906833	0.122535	0.0150148	cis
rs214814	OID44935	SIRPB1	-3.52038	0.000454906	0.0476017	-0.166193	0.0472089	-0.122535	0.0150147	cis
rs7256372	OID44934	SIGLEC7	3.52034	0.00045496	0.0476072	0.131224	0.0372758	0.122533	0.0150145	cis
rs9267150	OID42553	HCG22	-3.52034	0.000454966	0.0476075	-0.683468	0.194148	-0.122533	0.0150144	cis
rs9267153	OID42553	HCG22	-3.52034	0.000454966	0.0476075	-0.683468	0.194148	-0.122533	0.0150144	cis
rs112899167	OID43326	ADA	3.52034	0.000454968	0.0476075	0.334101	0.094906	0.122533	0.0150144	cis
rs7289655	OID45186	MIF	3.52034	0.000454969	0.0476075	0.105757	0.0300417	0.122533	0.0150144	cis
rs4793090	OID45308	AOC3	-3.52034	0.000454971	0.0476076	-0.0702494	0.0199553	-0.122533	0.0150144	cis
rs11695848	OID43449	CAPG	3.52032	0.000455003	0.0476108	0.15997	0.0454418	0.122533	0.0150142	cis
rs7822430	OID43685	EPPK1	3.5203	0.000455042	0.0476148	0.152527	0.0433279	0.122532	0.0150141	cis
rs2615069	OID43920	LEFTY2	-3.52029	0.000455045	0.0476149	-0.117161	0.0332817	-0.122532	0.015014	cis
rs79426858	OID45204	NRP2	3.52027	0.000455094	0.0476199	0.151803	0.0431227	0.122531	0.0150138	cis
rs6845235	OID45102	CYTL1	3.52026	0.000455108	0.0476212	0.137771	0.0391366	0.122531	0.0150137	cis
rs12462790	OID44739	LAIR1	-3.52025	0.000455114	0.0476217	-0.103946	0.029528	-0.12253	0.0150137	cis
rs75248767	OID41532	NDE1	-3.52025	0.000455122	0.0476223	-0.330752	0.0939571	-0.12253	0.0150137	cis
rs149656500	OID41532	NDE1	-3.52025	0.000455122	0.0476223	-0.330752	0.0939571	-0.12253	0.0150137	cis
rs3785796	OID43531	CLEC10A	3.52023	0.000455162	0.0476262	0.40302	0.114487	0.122529	0.0150135	cis
rs11631418	OID43579	CTSH	-3.52021	0.000455193	0.047628	-0.235755	0.0669718	-0.122529	0.0150133	cis
rs7171079	OID43579	CTSH	-3.52021	0.000455193	0.047628	-0.235755	0.0669718	-0.122529	0.0150133	cis
rs7171636	OID43579	CTSH	-3.52021	0.000455193	0.047628	-0.235755	0.0669718	-0.122529	0.0150133	cis
rs12916534	OID43579	CTSH	-3.52021	0.000455193	0.047628	-0.235755	0.0669718	-0.122529	0.0150133	cis
rs12902402	OID43579	CTSH	-3.52021	0.000455193	0.047628	-0.235755	0.0669718	-0.122529	0.0150133	cis
rs28671106	OID43579	CTSH	-3.52021	0.000455193	0.047628	-0.235755	0.0669718	-0.122529	0.0150133	cis
rs8033601	OID43579	CTSH	-3.52021	0.000455193	0.047628	-0.235755	0.0669718	-0.122529	0.0150133	cis
rs149770505	OID43579	CTSH	-3.52021	0.000455193	0.047628	-0.235755	0.0669718	-0.122529	0.0150133	cis
rs34852403	OID43579	CTSH	-3.52021	0.000455193	0.047628	-0.235755	0.0669718	-0.122529	0.0150133	cis
rs12907346	OID43579	CTSH	-3.52021	0.000455193	0.047628	-0.235755	0.0669718	-0.122529	0.0150133	cis
rs6467254	OID44559	CPA2	3.5202	0.000455197	0.047628	0.179152	0.0508925	0.122529	0.0150133	cis
rs2402956	OID44559	CPA2	3.5202	0.000455197	0.047628	0.179152	0.0508925	0.122529	0.0150133	cis
rs6949099	OID44559	CPA2	3.5202	0.000455197	0.047628	0.179152	0.0508925	0.122529	0.0150133	cis
chr6_31256939_CT_C	OID43511	CDSN	-3.5202	0.00045521	0.0476283	-0.105513	0.0299737	-0.122528	0.0150132	cis
rs71535885	OID42126	AOC1	3.5202	0.000455213	0.0476283	0.263971	0.0749877	0.122528	0.0150132	cis
rs144223314	OID43792	HBEGF	3.5202	0.000455213	0.0476283	0.301851	0.0857485	0.122528	0.0150132	cis
rs11671219	OID45415	SSC5D	3.52019	0.000455214	0.0476283	0.83396	0.236907	0.122528	0.0150132	cis
rs144571663	OID45415	SSC5D	3.52019	0.000455214	0.0476283	0.83396	0.236907	0.122528	0.0150132	cis
rs140075997	OID45415	SSC5D	3.52019	0.000455214	0.0476283	0.83396	0.236907	0.122528	0.0150132	cis
rs139926872	OID45415	SSC5D	3.52019	0.000455214	0.0476283	0.83396	0.236907	0.122528	0.0150132	cis
rs6969798	OID43549	CNTNAP2	-3.52019	0.000455216	0.0476283	-0.0890229	0.0252892	-0.122528	0.0150132	cis
rs7804482	OID43549	CNTNAP2	-3.52019	0.000455216	0.0476283	-0.0890229	0.0252892	-0.122528	0.0150132	cis
rs7790038	OID43549	CNTNAP2	-3.52019	0.000455216	0.0476283	-0.0890229	0.0252892	-0.122528	0.0150132	cis
rs7790226	OID43549	CNTNAP2	-3.52019	0.000455216	0.0476283	-0.0890229	0.0252892	-0.122528	0.0150132	cis
rs28409473	OID45176	LILRA2	3.52017	0.00045525	0.0476317	0.101372	0.0287976	0.122528	0.015013	cis
rs1445904	OID45160	IL7R	-3.52016	0.000455266	0.0476333	-0.123072	0.034962	-0.122527	0.0150129	cis
rs11081627	OID44026	NFATC1	-3.52016	0.000455272	0.0476334	-0.187248	0.053193	-0.122527	0.0150129	cis
rs2156121	OID44080	PCSK7	3.52014	0.000455303	0.0476334	0.0903824	0.0256758	0.122527	0.0150128	cis
rs8455	OID43944	LXN	3.52014	0.000455308	0.0476334	0.119084	0.0338294	0.122526	0.0150127	cis
rs6811781	OID45314	ART3	-3.52014	0.000455308	0.0476334	-0.108995	0.0309633	-0.122526	0.0150127	cis
rs8475	OID45314	ART3	-3.52014	0.000455308	0.0476334	-0.108995	0.0309633	-0.122526	0.0150127	cis
rs1051326	OID45314	ART3	-3.52014	0.000455308	0.0476334	-0.108995	0.0309633	-0.122526	0.0150127	cis
rs6532229	OID45314	ART3	-3.52014	0.000455308	0.0476334	-0.108995	0.0309633	-0.122526	0.0150127	cis
rs6857806	OID45314	ART3	-3.52014	0.000455308	0.0476334	-0.108995	0.0309633	-0.122526	0.0150127	cis
rs6856325	OID45314	ART3	-3.52014	0.000455308	0.0476334	-0.108995	0.0309633	-0.122526	0.0150127	cis
rs6856933	OID45314	ART3	-3.52014	0.000455308	0.0476334	-0.108995	0.0309633	-0.122526	0.0150127	cis
rs60157651	OID45314	ART3	-3.52014	0.000455308	0.0476334	-0.108995	0.0309633	-0.122526	0.0150127	cis
rs7679797	OID45314	ART3	-3.52014	0.000455308	0.0476334	-0.108995	0.0309633	-0.122526	0.0150127	cis
rs35369082	OID45314	ART3	-3.52014	0.000455308	0.0476334	-0.108995	0.0309633	-0.122526	0.0150127	cis
rs57802484	OID45314	ART3	-3.52014	0.000455308	0.0476334	-0.108995	0.0309633	-0.122526	0.0150127	cis
rs61262669	OID45314	ART3	-3.52014	0.000455308	0.0476334	-0.108995	0.0309633	-0.122526	0.0150127	cis
rs56247019	OID45314	ART3	-3.52014	0.000455308	0.0476334	-0.108995	0.0309633	-0.122526	0.0150127	cis
rs55811990	OID45314	ART3	-3.52014	0.000455308	0.0476334	-0.108995	0.0309633	-0.122526	0.0150127	cis
rs62302649	OID45314	ART3	-3.52014	0.000455308	0.0476334	-0.108995	0.0309633	-0.122526	0.0150127	cis
rs56136722	OID45314	ART3	-3.52014	0.000455308	0.0476334	-0.108995	0.0309633	-0.122526	0.0150127	cis
rs57102498	OID45314	ART3	-3.52014	0.000455308	0.0476334	-0.108995	0.0309633	-0.122526	0.0150127	cis
rs61518738	OID45314	ART3	-3.52014	0.000455308	0.0476334	-0.108995	0.0309633	-0.122526	0.0150127	cis
rs12044926	OID44225	SEMA6C	3.52014	0.000455309	0.0476334	0.251681	0.0714974	0.122526	0.0150127	cis
rs149525972	OID44225	SEMA6C	3.52014	0.000455309	0.0476334	0.251681	0.0714974	0.122526	0.0150127	cis
rs8934	OID44225	SEMA6C	3.52014	0.000455309	0.0476334	0.251681	0.0714974	0.122526	0.0150127	cis
rs60322305	OID44225	SEMA6C	3.52014	0.000455309	0.0476334	0.251681	0.0714974	0.122526	0.0150127	cis
rs114755959	OID44225	SEMA6C	3.52014	0.000455309	0.0476334	0.251681	0.0714974	0.122526	0.0150127	cis
rs12037928	OID44225	SEMA6C	3.52014	0.000455309	0.0476334	0.251681	0.0714974	0.122526	0.0150127	cis
rs1418823	OID44225	SEMA6C	-3.52014	0.000455309	0.0476334	-0.251681	0.0714974	-0.122526	0.0150127	cis
rs6694047	OID44225	SEMA6C	-3.52014	0.000455309	0.0476334	-0.251681	0.0714974	-0.122526	0.0150127	cis
rs12138917	OID44127	PROK1	-3.52014	0.00045531	0.0476334	-0.124062	0.0352436	-0.122526	0.0150127	cis
rs3774488	OID43846	IL17RB	3.52013	0.000455316	0.0476337	0.133425	0.0379033	0.122526	0.0150127	cis
rs2946522	OID43846	IL17RB	3.52013	0.000455316	0.0476337	0.133425	0.0379033	0.122526	0.0150127	cis
rs3774496	OID43846	IL17RB	3.52013	0.000455316	0.0476337	0.133425	0.0379033	0.122526	0.0150127	cis
rs145647471	OID43348	AIF1L	-3.52013	0.00045533	0.047635	-0.295172	0.0838526	-0.122526	0.0150126	cis
rs117383085	OID42088	ACY3	3.52012	0.000455347	0.0476356	0.276617	0.0785817	0.122526	0.0150125	cis
rs3212924	OID44884	PVR	3.52011	0.000455363	0.0476356	0.0917542	0.0260657	0.122525	0.0150125	cis
rs13344457	OID44884	PVR	3.52011	0.000455363	0.0476356	0.0917542	0.0260657	0.122525	0.0150125	cis
rs1072901	OID42440	FAM171B	-3.5201	0.000455374	0.0476356	-0.182723	0.0519086	-0.122525	0.0150124	cis
rs17406346	OID42440	FAM171B	-3.5201	0.000455374	0.0476356	-0.182723	0.0519086	-0.122525	0.0150124	cis
rs62173041	OID42440	FAM171B	-3.5201	0.000455374	0.0476356	-0.182723	0.0519086	-0.122525	0.0150124	cis
rs17782929	OID41103	DLST	-3.52009	0.000455387	0.0476356	-0.334711	0.0950857	-0.122525	0.0150123	cis
rs117534161	OID41103	DLST	-3.52009	0.000455387	0.0476356	-0.334711	0.0950857	-0.122525	0.0150123	cis
rs778039314	OID43704	FCAR	3.52009	0.000455394	0.0476356	0.267417	0.0759688	0.122525	0.0150123	cis
rs150685585	OID44430	ZP3	-3.52008	0.000455401	0.0476356	-1.11233	0.315996	-0.122525	0.0150123	cis
rs77381667	OID44430	ZP3	-3.52008	0.000455401	0.0476356	-1.11233	0.315996	-0.122525	0.0150123	cis
rs113056502	OID44430	ZP3	-3.52008	0.000455401	0.0476356	-1.11233	0.315996	-0.122525	0.0150123	cis
rs11553096	OID44430	ZP3	-3.52008	0.000455401	0.0476356	-1.11233	0.315996	-0.122525	0.0150123	cis
rs79859948	OID44430	ZP3	-3.52008	0.000455401	0.0476356	-1.11233	0.315996	-0.122525	0.0150123	cis
rs79663210	OID44430	ZP3	-3.52008	0.000455401	0.0476356	-1.11233	0.315996	-0.122525	0.0150123	cis
rs111241476	OID44430	ZP3	-3.52008	0.000455401	0.0476356	-1.11233	0.315996	-0.122525	0.0150123	cis
rs150897855	OID44430	ZP3	-3.52008	0.000455401	0.0476356	-1.11233	0.315996	-0.122525	0.0150123	cis
rs78827697	OID44430	ZP3	-3.52008	0.000455401	0.0476356	-1.11233	0.315996	-0.122525	0.0150123	cis
rs151331333	OID44430	ZP3	-3.52008	0.000455401	0.0476356	-1.11233	0.315996	-0.122525	0.0150123	cis
rs76083953	OID44430	ZP3	-3.52008	0.000455401	0.0476356	-1.11233	0.315996	-0.122525	0.0150123	cis
rs80351761	OID44430	ZP3	-3.52008	0.000455401	0.0476356	-1.11233	0.315996	-0.122525	0.0150123	cis
rs142192654	OID44430	ZP3	-3.52008	0.000455401	0.0476356	-1.11233	0.315996	-0.122525	0.0150123	cis
rs78085898	OID44430	ZP3	-3.52008	0.000455401	0.0476356	-1.11233	0.315996	-0.122525	0.0150123	cis
rs76180651	OID44430	ZP3	-3.52008	0.000455401	0.0476356	-1.11233	0.315996	-0.122525	0.0150123	cis
rs112646132	OID44430	ZP3	-3.52008	0.000455401	0.0476356	-1.11233	0.315996	-0.122525	0.0150123	cis
rs75257637	OID44430	ZP3	-3.52008	0.000455401	0.0476356	-1.11233	0.315996	-0.122525	0.0150123	cis
rs113244522	OID44430	ZP3	-3.52008	0.000455401	0.0476356	-1.11233	0.315996	-0.122525	0.0150123	cis
rs111356249	OID44430	ZP3	-3.52008	0.000455401	0.0476356	-1.11233	0.315996	-0.122525	0.0150123	cis
rs117690214	OID44430	ZP3	-3.52008	0.000455401	0.0476356	-1.11233	0.315996	-0.122525	0.0150123	cis
rs114616297	OID44430	ZP3	-3.52008	0.000455401	0.0476356	-1.11233	0.315996	-0.122525	0.0150123	cis
rs112178631	OID44430	ZP3	-3.52008	0.000455401	0.0476356	-1.11233	0.315996	-0.122525	0.0150123	cis
rs111710510	OID44430	ZP3	-3.52008	0.000455401	0.0476356	-1.11233	0.315996	-0.122525	0.0150123	cis
chr7_76114945_A_AAC	OID44430	ZP3	-3.52008	0.000455401	0.0476356	-1.11233	0.315996	-0.122525	0.0150123	cis
rs111687970	OID44430	ZP3	-3.52008	0.000455401	0.0476356	-1.11233	0.315996	-0.122525	0.0150123	cis
rs113229120	OID44430	ZP3	-3.52008	0.000455401	0.0476356	-1.11233	0.315996	-0.122525	0.0150123	cis
rs111948974	OID44430	ZP3	-3.52008	0.000455401	0.0476356	-1.11233	0.315996	-0.122525	0.0150123	cis
rs149593049	OID44430	ZP3	-3.52008	0.000455401	0.0476356	-1.11233	0.315996	-0.122525	0.0150123	cis
rs79131789	OID44430	ZP3	-3.52008	0.000455401	0.0476356	-1.11233	0.315996	-0.122525	0.0150123	cis
rs74999892	OID44430	ZP3	-3.52008	0.000455401	0.0476356	-1.11233	0.315996	-0.122525	0.0150123	cis
chr7_76129563_T_TG	OID44430	ZP3	-3.52008	0.000455401	0.0476356	-1.11233	0.315996	-0.122525	0.0150123	cis
rs117982500	OID44430	ZP3	-3.52008	0.000455401	0.0476356	-1.11233	0.315996	-0.122525	0.0150123	cis
rs112615204	OID44430	ZP3	-3.52008	0.000455401	0.0476356	-1.11233	0.315996	-0.122525	0.0150123	cis
rs149660676	OID44430	ZP3	-3.52008	0.000455401	0.0476356	-1.11233	0.315996	-0.122525	0.0150123	cis
rs116006876	OID44430	ZP3	-3.52008	0.000455401	0.0476356	-1.11233	0.315996	-0.122525	0.0150123	cis
rs142408930	OID44430	ZP3	-3.52008	0.000455401	0.0476356	-1.11233	0.315996	-0.122525	0.0150123	cis
rs138137030	OID44430	ZP3	-3.52008	0.000455401	0.0476356	-1.11233	0.315996	-0.122525	0.0150123	cis
rs111946396	OID43296	ZC3H12A	-3.52007	0.000455428	0.0476383	-0.560953	0.159359	-0.122524	0.0150121	cis
rs3097891	OID43928	LONP1	3.52005	0.000455456	0.047641	0.145764	0.0414097	0.122523	0.015012	cis
rs8102042	OID43909	LAIR2	-3.52005	0.000455461	0.0476414	-0.212041	0.060238	-0.122523	0.015012	cis
rs514328	OID44848	PINLYP	-3.52004	0.000455478	0.047643	-0.196215	0.0557423	-0.122523	0.0150119	cis
rs76977105	OID45161	IMUP	3.52002	0.000455501	0.0476445	0.456049	0.129558	0.122523	0.0150118	cis
rs75676565	OID45161	IMUP	3.52002	0.000455501	0.0476445	0.456049	0.129558	0.122523	0.0150118	cis
rs17526161	OID45161	IMUP	3.52002	0.000455501	0.0476445	0.456049	0.129558	0.122523	0.0150118	cis
chr19_38277411_A_AT	OID45161	IMUP	3.52002	0.000455501	0.0476445	0.456049	0.129558	0.122523	0.0150118	cis
rs80171403	OID45161	IMUP	3.52002	0.000455501	0.0476445	0.456049	0.129558	0.122523	0.0150118	cis
rs117087498	OID45161	IMUP	3.52002	0.000455501	0.0476445	0.456049	0.129558	0.122523	0.0150118	cis
rs1892091	OID45252	SELL	-3.52002	0.000455511	0.0476453	-0.0417397	0.0118578	-0.122522	0.0150117	cis
rs2051145	OID45252	SELL	-3.52002	0.000455511	0.0476453	-0.0417397	0.0118578	-0.122522	0.0150117	cis
rs80125132	OID44855	PLIN3	-3.52002	0.000455514	0.0476454	-0.107166	0.0304448	-0.122522	0.0150117	cis
rs35260294	OID45125	FCER2	3.52	0.000455539	0.047648	0.116336	0.0330499	0.122522	0.0150116	cis
rs72880049	OID43978	MLN	3.52	0.000455543	0.0476482	0.311662	0.0885403	0.122522	0.0150116	cis
rs12984247	OID43922	LGALS7	-3.52	0.000455551	0.0476488	-0.162015	0.0460272	-0.122522	0.0150115	cis
rs597911	OID41563	NTPCR	-3.51999	0.000455557	0.0476493	-0.366709	0.104179	-0.122521	0.0150115	cis
rs4792675	OID41926	TEKT3	-3.51999	0.000455561	0.0476494	-0.414918	0.117875	-0.122521	0.0150115	cis
rs4792676	OID41926	TEKT3	-3.51999	0.000455561	0.0476494	-0.414918	0.117875	-0.122521	0.0150115	cis
rs7222539	OID44393	VMO1	3.51997	0.000455587	0.0476495	0.224658	0.0638237	0.122521	0.0150113	cis
rs4343334	OID44393	VMO1	3.51997	0.000455587	0.0476495	0.224658	0.0638237	0.122521	0.0150113	cis
rs2180539	OID45491	SERPINA4	3.51997	0.000455589	0.0476495	0.0788249	0.0223936	0.122521	0.0150113	cis
rs214781	OID44563	CPXM1	-3.51997	0.00045559	0.0476495	-0.172338	0.04896	-0.122521	0.0150113	cis
rs214782	OID44563	CPXM1	-3.51997	0.00045559	0.0476495	-0.172338	0.04896	-0.122521	0.0150113	cis
rs214783	OID44563	CPXM1	-3.51997	0.00045559	0.0476495	-0.172338	0.04896	-0.122521	0.0150113	cis
rs214784	OID44563	CPXM1	-3.51997	0.00045559	0.0476495	-0.172338	0.04896	-0.122521	0.0150113	cis
rs214787	OID44563	CPXM1	-3.51997	0.00045559	0.0476495	-0.172338	0.04896	-0.122521	0.0150113	cis
rs214788	OID44563	CPXM1	-3.51997	0.00045559	0.0476495	-0.172338	0.04896	-0.122521	0.0150113	cis
rs214789	OID44563	CPXM1	-3.51997	0.00045559	0.0476495	-0.172338	0.04896	-0.122521	0.0150113	cis
rs214790	OID44563	CPXM1	-3.51997	0.00045559	0.0476495	-0.172338	0.04896	-0.122521	0.0150113	cis
rs214791	OID44563	CPXM1	-3.51997	0.00045559	0.0476495	-0.172338	0.04896	-0.122521	0.0150113	cis
rs214792	OID44563	CPXM1	-3.51997	0.00045559	0.0476495	-0.172338	0.04896	-0.122521	0.0150113	cis
rs214793	OID44563	CPXM1	-3.51997	0.00045559	0.0476495	-0.172338	0.04896	-0.122521	0.0150113	cis
rs45603839	OID44563	CPXM1	-3.51997	0.00045559	0.0476495	-0.172338	0.04896	-0.122521	0.0150113	cis
rs214794	OID44563	CPXM1	-3.51997	0.00045559	0.0476495	-0.172338	0.04896	-0.122521	0.0150113	cis
rs214795	OID44563	CPXM1	-3.51997	0.00045559	0.0476495	-0.172338	0.04896	-0.122521	0.0150113	cis
rs214799	OID44563	CPXM1	-3.51997	0.00045559	0.0476495	-0.172338	0.04896	-0.122521	0.0150113	cis
rs60229792	OID44563	CPXM1	-3.51997	0.00045559	0.0476495	-0.172338	0.04896	-0.122521	0.0150113	cis
rs214803	OID44563	CPXM1	-3.51997	0.00045559	0.0476495	-0.172338	0.04896	-0.122521	0.0150113	cis
rs1618130	OID44340	TNFRSF11A	3.51996	0.000455606	0.0476511	0.191675	0.0544537	0.12252	0.0150112	cis
rs188941808	OID42758	MILR1	-3.51996	0.000455608	0.0476512	-0.496453	0.141039	-0.12252	0.0150112	cis
rs2340727	OID42448	FCGR2B	-3.51995	0.000455624	0.0476527	-0.266962	0.0758426	-0.12252	0.0150112	cis
rs6936027	OID43564	CRISP2	3.51994	0.00045564	0.0476542	0.154558	0.0439092	0.12252	0.0150111	cis
rs17041420	OID45456	CFI	3.51994	0.000455648	0.0476542	0.236839	0.067285	0.12252	0.015011	cis
rs77244387	OID45456	CFI	3.51994	0.000455648	0.0476542	0.236839	0.067285	0.12252	0.015011	cis
rs76233548	OID45456	CFI	3.51994	0.000455648	0.0476542	0.236839	0.067285	0.12252	0.015011	cis
rs79073110	OID45456	CFI	3.51994	0.000455648	0.0476542	0.236839	0.067285	0.12252	0.015011	cis
rs567851207	OID45456	CFI	3.51994	0.000455648	0.0476542	0.236839	0.067285	0.12252	0.015011	cis
rs41289049	OID42319	CPZ	-3.51993	0.000455658	0.047655	-0.229405	0.065173	-0.122519	0.015011	cis
rs2431529	OID45208	PAM	3.51993	0.000455658	0.047655	0.0585769	0.0166415	0.122519	0.015011	cis
rs36006776	OID43931	LPO	3.51993	0.000455665	0.0476556	0.198719	0.0564555	0.122519	0.015011	cis
rs2592368	OID44670	GALNT5	3.51991	0.000455687	0.0476577	0.18171	0.0516235	0.122519	0.0150108	cis
rs11590329	OID45358	FCGR2A	3.51991	0.000455695	0.0476585	0.332125	0.0943561	0.122519	0.0150108	cis
rs149720400	OID44661	FOLR3	3.5199	0.000455712	0.0476601	1.79924	0.511163	0.122518	0.0150107	cis
rs28582709	OID42623	IL34	-3.51988	0.000455739	0.0476628	-0.179956	0.0511255	-0.122518	0.0150106	cis
rs566589259	OID41390	KLHDC4	-3.51988	0.000455743	0.047663	-0.441407	0.125404	-0.122518	0.0150106	cis
rs430176	OID44755	LILRA6	3.51988	0.000455744	0.047663	0.181219	0.0514844	0.122518	0.0150106	cis
rs187536372	OID41165	EPC2	-3.51988	0.00045575	0.0476634	-1.01621	0.288705	-0.122517	0.0150105	cis
rs550248	OID43588	DAB2	-3.51986	0.000455776	0.047666	-0.268995	0.0764219	-0.122517	0.0150104	cis
rs2583476	OID44330	TMEM132A	3.51986	0.000455778	0.0476661	0.195693	0.0555969	0.122517	0.0150104	cis
chr20_39258055_T_TC	OID45380	LBP	3.51986	0.000455782	0.0476664	0.578206	0.16427	0.122517	0.0150104	cis
rs12527906	OID43680	EPB41L2	3.51986	0.000455784	0.0476664	0.0817287	0.0232193	0.122517	0.0150104	cis
rs117801354	OID42623	IL34	3.51985	0.00045579	0.0476669	0.175091	0.0497438	0.122517	0.0150103	cis
rs36095536	OID45202	NPTX1	3.51982	0.000455848	0.0476706	0.167921	0.0477073	0.122516	0.01501	cis
rs12449791	OID45202	NPTX1	3.51982	0.000455848	0.0476706	0.167921	0.0477073	0.122516	0.01501	cis
rs9323761	OID43720	FLRT2	-3.51982	0.000455852	0.0476706	-0.0889017	0.0252575	-0.122515	0.01501	cis
rs10151416	OID43720	FLRT2	-3.51982	0.000455852	0.0476706	-0.0889017	0.0252575	-0.122515	0.01501	cis
rs4904251	OID43720	FLRT2	-3.51982	0.000455852	0.0476706	-0.0889017	0.0252575	-0.122515	0.01501	cis
rs391	OID40591	SEMA5A	-3.51982	0.000455855	0.0476706	-0.337396	0.0958563	-0.122515	0.01501	cis
rs72731148	OID40591	SEMA5A	-3.51982	0.000455855	0.0476706	-0.337396	0.0958563	-0.122515	0.01501	cis
rs58686019	OID40591	SEMA5A	-3.51982	0.000455855	0.0476706	-0.337396	0.0958563	-0.122515	0.01501	cis
rs58531755	OID40591	SEMA5A	-3.51982	0.000455855	0.0476706	-0.337396	0.0958563	-0.122515	0.01501	cis
rs5865847	OID40591	SEMA5A	-3.51982	0.000455855	0.0476706	-0.337396	0.0958563	-0.122515	0.01501	cis
rs6897599	OID40591	SEMA5A	-3.51982	0.000455855	0.0476706	-0.337396	0.0958563	-0.122515	0.01501	cis
rs6878524	OID40591	SEMA5A	-3.51982	0.000455855	0.0476706	-0.337396	0.0958563	-0.122515	0.01501	cis
rs72731158	OID40591	SEMA5A	-3.51982	0.000455855	0.0476706	-0.337396	0.0958563	-0.122515	0.01501	cis
rs6875317	OID40591	SEMA5A	-3.51982	0.000455855	0.0476706	-0.337396	0.0958563	-0.122515	0.01501	cis
rs72731167	OID40591	SEMA5A	-3.51982	0.000455855	0.0476706	-0.337396	0.0958563	-0.122515	0.01501	cis
rs72731168	OID40591	SEMA5A	-3.51982	0.000455855	0.0476706	-0.337396	0.0958563	-0.122515	0.01501	cis
rs72731170	OID40591	SEMA5A	-3.51982	0.000455855	0.0476706	-0.337396	0.0958563	-0.122515	0.01501	cis
rs72731172	OID40591	SEMA5A	-3.51982	0.000455855	0.0476706	-0.337396	0.0958563	-0.122515	0.01501	cis
rs11959712	OID40591	SEMA5A	-3.51982	0.000455855	0.0476706	-0.337396	0.0958563	-0.122515	0.01501	cis
rs398	OID40591	SEMA5A	-3.51982	0.000455855	0.0476706	-0.337396	0.0958563	-0.122515	0.01501	cis
rs77782674	OID40591	SEMA5A	-3.51982	0.000455855	0.0476706	-0.337396	0.0958563	-0.122515	0.01501	cis
rs112153157	OID43414	BLNK	3.51981	0.000455872	0.0476717	0.1789	0.0508267	0.122515	0.0150099	cis
rs2093557	OID43414	BLNK	3.51981	0.000455872	0.0476717	0.1789	0.0508267	0.122515	0.0150099	cis
rs17111762	OID43414	BLNK	3.51981	0.000455872	0.0476717	0.1789	0.0508267	0.122515	0.0150099	cis
rs56094817	OID43414	BLNK	3.51981	0.000455872	0.0476717	0.1789	0.0508267	0.122515	0.0150099	cis
rs2181324	OID43414	BLNK	3.51981	0.000455872	0.0476717	0.1789	0.0508267	0.122515	0.0150099	cis
rs7586340	OID43483	CD207	3.51979	0.00045589	0.0476732	0.0987859	0.0280658	0.122515	0.0150098	cis
rs1007888	OID45186	MIF	3.51979	0.0004559	0.0476732	0.105053	0.0298465	0.122514	0.0150098	cis
rs2000468	OID45186	MIF	3.51979	0.0004559	0.0476732	0.105053	0.0298465	0.122514	0.0150098	cis
rs4822450	OID45186	MIF	3.51979	0.0004559	0.0476732	0.105053	0.0298465	0.122514	0.0150098	cis
rs5751760	OID45186	MIF	3.51979	0.0004559	0.0476732	0.105053	0.0298465	0.122514	0.0150098	cis
rs5751761	OID45186	MIF	3.51979	0.0004559	0.0476732	0.105053	0.0298465	0.122514	0.0150098	cis
rs5760095	OID45186	MIF	3.51979	0.0004559	0.0476732	0.105053	0.0298465	0.122514	0.0150098	cis
rs5760104	OID45186	MIF	3.51979	0.0004559	0.0476732	0.105053	0.0298465	0.122514	0.0150098	cis
rs6511032	OID45338	COMP	-3.51979	0.000455901	0.0476732	-0.0826088	0.0234698	-0.122514	0.0150098	cis
rs2905423	OID45338	COMP	-3.51979	0.000455901	0.0476732	-0.0826088	0.0234698	-0.122514	0.0150098	cis
rs6600314	OID42934	PPT1	3.51977	0.000455925	0.0476755	0.250276	0.0711056	0.122514	0.0150097	cis
rs4620776	OID43536	CLEC4D	-3.51974	0.000455974	0.0476806	-0.158895	0.045144	-0.122513	0.0150094	cis
rs3105250	OID43749	GFRAL	3.51974	0.000455982	0.0476808	0.119174	0.0338589	0.122513	0.0150094	cis
rs1112224	OID43749	GFRAL	3.51974	0.000455982	0.0476808	0.119174	0.0338589	0.122513	0.0150094	cis
rs10948879	OID43749	GFRAL	-3.51974	0.000455982	0.0476808	-0.119174	0.0338589	-0.122513	0.0150094	cis
rs2134539	OID43749	GFRAL	-3.51974	0.000455982	0.0476808	-0.119174	0.0338589	-0.122513	0.0150094	cis
rs11778398	OID45099	CTSB	-3.51974	0.000455989	0.0476814	-0.14403	0.0409208	-0.122513	0.0150093	cis
rs11780127	OID45262	SLURP1	-3.51973	0.000456001	0.0476825	-0.0905563	0.0257282	-0.122512	0.0150093	cis
rs147570253	OID44783	MMP1	-3.51973	0.000456005	0.0476827	-0.506119	0.143795	-0.122512	0.0150093	cis
rs73102613	OID43552	COL2A1	3.51972	0.000456017	0.0476838	0.601144	0.170793	0.122512	0.0150092	cis
rs13192954	OID45077	CLPS	-3.5197	0.000456046	0.0476867	-0.399121	0.113396	-0.122511	0.0150091	cis
rs61200407	OID43538	CLEC7A	3.51969	0.000456061	0.0476882	0.155951	0.0443081	0.122511	0.015009	cis
rs36030828	OID45479	MBL2	3.51968	0.00045609	0.047691	1.06616	0.302915	0.122511	0.0150088	cis
rs2677108	OID44627	ENPP5	3.51967	0.000456108	0.0476927	0.122874	0.0349107	0.12251	0.0150088	cis
rs76020004	OID45461	F12	3.51966	0.000456114	0.0476929	0.238381	0.0677284	0.12251	0.0150087	cis
rs11524762	OID45479	MBL2	-3.51966	0.000456119	0.0476929	-0.229345	0.0651612	-0.12251	0.0150087	cis
rs10740482	OID45479	MBL2	-3.51966	0.000456119	0.0476929	-0.229345	0.0651612	-0.12251	0.0150087	cis
rs9629902	OID45479	MBL2	-3.51966	0.000456119	0.0476929	-0.229345	0.0651612	-0.12251	0.0150087	cis
rs4077061	OID42917	PLXDC1	3.51966	0.00045612	0.0476929	0.119384	0.0339192	0.12251	0.0150087	cis
rs4976313	OID42342	CXCL14	-3.51966	0.000456122	0.0476929	-0.132143	0.0375443	-0.12251	0.0150087	cis
rs10077295	OID42342	CXCL14	-3.51966	0.000456122	0.0476929	-0.132143	0.0375443	-0.12251	0.0150087	cis
rs10036217	OID42342	CXCL14	-3.51966	0.000456122	0.0476929	-0.132143	0.0375443	-0.12251	0.0150087	cis
rs4976318	OID42342	CXCL14	-3.51966	0.000456122	0.0476929	-0.132143	0.0375443	-0.12251	0.0150087	cis
rs139490370	OID44967	SUSD5	-3.51965	0.000456127	0.0476933	-0.112342	0.0319185	-0.12251	0.0150087	cis
rs1987236	OID40212	EXOSC5	3.51965	0.000456132	0.0476937	0.375958	0.106817	0.12251	0.0150086	cis
rs7071213	OID44859	PNLIPRP2	3.51964	0.000456157	0.0476958	0.943901	0.268181	0.122509	0.0150085	cis
rs10885937	OID44859	PNLIPRP2	3.51964	0.000456157	0.0476958	0.943901	0.268181	0.122509	0.0150085	cis
rs7090296	OID44859	PNLIPRP2	3.51964	0.000456157	0.0476958	0.943901	0.268181	0.122509	0.0150085	cis
rs11718449	OID43482	CD200R1	-3.51963	0.000456168	0.0476963	-0.0665533	0.0189092	-0.122509	0.0150085	cis
rs7620940	OID43482	CD200R1	-3.51963	0.000456168	0.0476963	-0.0665533	0.0189092	-0.122509	0.0150085	cis
rs13078065	OID43482	CD200R1	-3.51963	0.000456168	0.0476963	-0.0665533	0.0189092	-0.122509	0.0150085	cis
rs3872611	OID43482	CD200R1	-3.51963	0.000456168	0.0476963	-0.0665533	0.0189092	-0.122509	0.0150085	cis
rs7197971	OID45027	AHSP	-3.51963	0.000456174	0.0476968	-0.595664	0.169241	-0.122509	0.0150084	cis
rs4074746	OID44450	AFAP1	3.51962	0.000456178	0.0476971	0.22635	0.0643108	0.122509	0.0150084	cis
rs2535333	OID43511	CDSN	-3.51962	0.000456191	0.0476978	-0.121362	0.0344815	-0.122509	0.0150083	cis
rs2517576	OID43511	CDSN	-3.51962	0.000456191	0.0476978	-0.121362	0.0344815	-0.122509	0.0150083	cis
rs2844659	OID43511	CDSN	-3.51962	0.000456191	0.0476978	-0.121362	0.0344815	-0.122509	0.0150083	cis
rs2844657	OID43511	CDSN	-3.51962	0.000456191	0.0476978	-0.121362	0.0344815	-0.122509	0.0150083	cis
rs1264229	OID41636	PNMA8A	3.51961	0.000456196	0.0476982	0.242403	0.068872	0.122508	0.0150083	cis
rs761517276	OID43947	LY96	-3.5196	0.000456223	0.0477009	-0.419284	0.119128	-0.122508	0.0150082	cis
rs596774	OID43429	BTN3A2	3.51959	0.000456232	0.0477011	0.0912211	0.0259181	0.122508	0.0150081	cis
rs670011	OID43429	BTN3A2	3.51959	0.000456232	0.0477011	0.0912211	0.0259181	0.122508	0.0150081	cis
rs72861096	OID44967	SUSD5	-3.51958	0.000456246	0.0477011	-0.0963319	0.0273702	-0.122507	0.0150081	cis
rs113646148	OID44967	SUSD5	-3.51958	0.000456246	0.0477011	-0.0963319	0.0273702	-0.122507	0.0150081	cis
rs7799016	OID44111	PON2	3.51958	0.00045626	0.0477011	0.135546	0.038512	0.122507	0.015008	cis
rs62466567	OID44111	PON2	3.51958	0.00045626	0.0477011	0.135546	0.038512	0.122507	0.015008	cis
rs62466568	OID44111	PON2	3.51958	0.00045626	0.0477011	0.135546	0.038512	0.122507	0.015008	cis
rs62466571	OID44111	PON2	3.51958	0.00045626	0.0477011	0.135546	0.038512	0.122507	0.015008	cis
rs17166432	OID44111	PON2	3.51958	0.00045626	0.0477011	0.135546	0.038512	0.122507	0.015008	cis
rs1879855	OID44111	PON2	3.51958	0.00045626	0.0477011	0.135546	0.038512	0.122507	0.015008	cis
rs62466572	OID44111	PON2	3.51958	0.00045626	0.0477011	0.135546	0.038512	0.122507	0.015008	cis
rs62466573	OID44111	PON2	3.51958	0.00045626	0.0477011	0.135546	0.038512	0.122507	0.015008	cis
rs62466574	OID44111	PON2	3.51958	0.00045626	0.0477011	0.135546	0.038512	0.122507	0.015008	cis
rs7793458	OID44111	PON2	3.51958	0.00045626	0.0477011	0.135546	0.038512	0.122507	0.015008	cis
rs17166459	OID44111	PON2	3.51958	0.00045626	0.0477011	0.135546	0.038512	0.122507	0.015008	cis
rs62466597	OID44111	PON2	3.51958	0.00045626	0.0477011	0.135546	0.038512	0.122507	0.015008	cis
rs62466598	OID44111	PON2	3.51958	0.00045626	0.0477011	0.135546	0.038512	0.122507	0.015008	cis
rs62466599	OID44111	PON2	3.51958	0.00045626	0.0477011	0.135546	0.038512	0.122507	0.015008	cis
rs62466600	OID44111	PON2	3.51958	0.00045626	0.0477011	0.135546	0.038512	0.122507	0.015008	cis
rs6971610	OID44111	PON2	3.51958	0.00045626	0.0477011	0.135546	0.038512	0.122507	0.015008	cis
rs62466601	OID44111	PON2	3.51958	0.00045626	0.0477011	0.135546	0.038512	0.122507	0.015008	cis
rs4298436	OID44111	PON2	3.51958	0.00045626	0.0477011	0.135546	0.038512	0.122507	0.015008	cis
rs6977356	OID44111	PON2	3.51958	0.00045626	0.0477011	0.135546	0.038512	0.122507	0.015008	cis
rs73225801	OID44111	PON2	3.51958	0.00045626	0.0477011	0.135546	0.038512	0.122507	0.015008	cis
rs62466605	OID44111	PON2	3.51958	0.00045626	0.0477011	0.135546	0.038512	0.122507	0.015008	cis
rs2601794	OID45108	DNASE1	-3.51956	0.000456279	0.0477029	-0.183705	0.0521955	-0.122507	0.0150079	cis
rs12410676	OID44388	VAV3	3.51955	0.000456307	0.0477057	0.391742	0.111305	0.122506	0.0150078	cis
rs117794960	OID41461	MED13L	3.51955	0.00045631	0.0477057	0.745105	0.211705	0.122506	0.0150078	cis
rs542933220	OID41461	MED13L	3.51955	0.00045631	0.0477057	0.745105	0.211705	0.122506	0.0150078	cis
rs9811298	OID42388	DTX3L	-3.51953	0.000456336	0.0477082	-0.149045	0.042348	-0.122506	0.0150076	cis
rs9811446	OID42388	DTX3L	-3.51953	0.000456336	0.0477082	-0.149045	0.042348	-0.122506	0.0150076	cis
rs7524131	OID40503	PIK3CD	-3.51952	0.000456351	0.0477096	-0.105033	0.0298431	-0.122505	0.0150076	cis
rs1409094623	OID44342	TNFRSF4	-3.5195	0.000456391	0.0477135	-0.41613	0.118235	-0.122505	0.0150074	cis
rs12432620	OID45305	ANG	-3.5195	0.000456391	0.0477135	-0.0746505	0.0212106	-0.122505	0.0150074	cis
rs67110763	OID42400	EIF2AK3	3.51948	0.000456421	0.0477165	0.145738	0.0414088	0.122504	0.0150072	cis
rs7551550	OID45225	PLA2G2A	-3.51947	0.000456439	0.0477182	-0.154009	0.0437592	-0.122504	0.0150071	cis
rs7969275	OID43325	ACVRL1	-3.51946	0.000456458	0.0477198	-0.112791	0.0320478	-0.122503	0.015007	cis
rs7956340	OID43325	ACVRL1	-3.51946	0.000456458	0.0477198	-0.112791	0.0320478	-0.122503	0.015007	cis
rs2126600633	OID45213	PDGFRB	3.51945	0.000456477	0.0477217	0.214587	0.0609718	0.122503	0.0150069	cis
rs145616564	OID43535	CLEC4C	3.51945	0.000456478	0.0477217	0.248726	0.0706719	0.122503	0.0150069	cis
rs246488	OID45133	GM2A	3.51945	0.000456482	0.0477217	0.0910202	0.0258621	0.122503	0.0150069	cis
rs11325535	OID44053	OBP2B	-3.51944	0.000456484	0.0477217	-0.173067	0.0491745	-0.122503	0.0150069	cis
rs4962213	OID44053	OBP2B	-3.51944	0.000456484	0.0477217	-0.173067	0.0491745	-0.122503	0.0150069	cis
rs4962214	OID44053	OBP2B	-3.51944	0.000456484	0.0477217	-0.173067	0.0491745	-0.122503	0.0150069	cis
rs10177859	OID45243	QPCT	-3.51943	0.000456505	0.0477237	-0.0736883	0.0209376	-0.122502	0.0150068	cis
rs2844607	OID43511	CDSN	3.51942	0.000456517	0.0477245	0.104214	0.029611	0.122502	0.0150067	cis
rs2524062	OID43511	CDSN	3.51942	0.000456517	0.0477245	0.104214	0.029611	0.122502	0.0150067	cis
rs75644179	OID43511	CDSN	3.51942	0.000456517	0.0477245	0.104214	0.029611	0.122502	0.0150067	cis
rs9563119	OID44825	OLFM4	3.51942	0.000456522	0.0477248	0.327461	0.0930438	0.122502	0.0150067	cis
rs4832183	OID45134	GNLY	-3.51942	0.000456523	0.0477248	-0.109204	0.0310291	-0.122502	0.0150067	cis
rs5751764	OID45186	MIF	3.51939	0.000456581	0.0477304	0.105217	0.0298964	0.122501	0.0150064	cis
rs5751766	OID45186	MIF	3.51939	0.000456581	0.0477304	0.105217	0.0298964	0.122501	0.0150064	cis
rs11330175	OID45186	MIF	3.51939	0.000456581	0.0477304	0.105217	0.0298964	0.122501	0.0150064	cis
rs6658181	OID44421	YOD1	-3.51939	0.000456582	0.0477304	-0.163492	0.0464548	-0.122501	0.0150064	cis
rs1893134	OID44556	COLEC12	3.51938	0.000456587	0.0477308	0.0912415	0.0259254	0.122501	0.0150064	cis
rs75537705	OID45349	DBH	-3.51938	0.000456592	0.0477309	-0.497303	0.141304	-0.1225	0.0150064	cis
chr9_133640413_G_GC	OID45349	DBH	-3.51938	0.000456592	0.0477309	-0.497303	0.141304	-0.1225	0.0150064	cis
rs1611120	OID45349	DBH	-3.51938	0.000456592	0.0477309	-0.497303	0.141304	-0.1225	0.0150064	cis
rs2516839	OID43946	LY9	-3.51937	0.000456608	0.0477314	-0.0679892	0.0193186	-0.1225	0.0150063	cis
rs2774273	OID43946	LY9	-3.51937	0.000456608	0.0477314	-0.0679892	0.0193186	-0.1225	0.0150063	cis
rs2516837	OID43946	LY9	-3.51937	0.000456608	0.0477314	-0.0679892	0.0193186	-0.1225	0.0150063	cis
rs3813609	OID43946	LY9	-3.51937	0.000456608	0.0477314	-0.0679892	0.0193186	-0.1225	0.0150063	cis
rs3813610	OID43946	LY9	-3.51937	0.000456608	0.0477314	-0.0679892	0.0193186	-0.1225	0.0150063	cis
rs3829791	OID43946	LY9	-3.51937	0.000456608	0.0477314	-0.0679892	0.0193186	-0.1225	0.0150063	cis
rs12728349	OID43946	LY9	-3.51937	0.000456608	0.0477314	-0.0679892	0.0193186	-0.1225	0.0150063	cis
rs12748157	OID43946	LY9	-3.51937	0.000456608	0.0477314	-0.0679892	0.0193186	-0.1225	0.0150063	cis
rs28504164	OID43831	IDUA	-3.51937	0.00045661	0.0477315	-0.156482	0.0444631	-0.1225	0.0150063	cis
rs11588099	OID43573	CSF3R	3.51937	0.000456615	0.0477318	0.0920932	0.0261676	0.1225	0.0150062	cis
rs134903	OID43206	TNFRSF13C	-3.51937	0.000456618	0.0477319	-0.121506	0.034525	-0.1225	0.0150062	cis
rs147730814	OID44923	SERPINE2	3.51936	0.000456624	0.0477324	0.391806	0.111329	0.1225	0.0150062	cis
rs138097305	OID40430	MUC7	-3.51936	0.000456632	0.047733	-0.782834	0.222437	-0.1225	0.0150062	cis
rs1875743	OID40430	MUC7	-3.51936	0.000456632	0.047733	-0.782834	0.222437	-0.1225	0.0150062	cis
chr6_31250639_T_G	OID45451	CFB	-3.51935	0.000456648	0.0477346	-0.243318	0.0691372	-0.122499	0.0150061	cis
rs9565012	OID44095	PIBF1	3.51934	0.000456662	0.0477352	0.138052	0.0392266	0.122499	0.015006	cis
rs9318184	OID44095	PIBF1	3.51934	0.000456662	0.0477352	0.138052	0.0392266	0.122499	0.015006	cis
rs9318185	OID44095	PIBF1	3.51934	0.000456662	0.0477352	0.138052	0.0392266	0.122499	0.015006	cis
rs2039663	OID44095	PIBF1	-3.51934	0.000456662	0.0477352	-0.138052	0.0392266	-0.122499	0.015006	cis
rs12100069	OID44095	PIBF1	-3.51934	0.000456662	0.0477352	-0.138052	0.0392266	-0.122499	0.015006	cis
rs11054377	OID44872	PRR4	-3.51933	0.000456676	0.0477364	-0.245218	0.0696773	-0.122499	0.0150059	cis
rs10845390	OID44872	PRR4	-3.51933	0.000456676	0.0477364	-0.245218	0.0696773	-0.122499	0.0150059	cis
rs12478635	OID43568	CRYGD	-3.51933	0.000456685	0.0477372	-0.21333	0.0606168	-0.122499	0.0150059	cis
rs149114620	OID43661	EHD3	3.51932	0.000456688	0.0477372	0.471511	0.133978	0.122499	0.0150059	cis
rs72789007	OID43661	EHD3	3.51932	0.000456688	0.0477372	0.471511	0.133978	0.122499	0.0150059	cis
rs17657386	OID45194	MYOC	-3.51932	0.0004567	0.0477383	-0.139379	0.039604	-0.122498	0.0150058	cis
rs9618051	OID41475	MICAL3	3.51931	0.000456715	0.0477397	0.0957884	0.027218	0.122498	0.0150057	cis
rs4151668	OID40275	GPSM3	3.51929	0.000456741	0.0477422	0.807844	0.229547	0.122497	0.0150056	cis
rs191782781	OID40275	GPSM3	3.51929	0.000456741	0.0477422	0.807844	0.229547	0.122497	0.0150056	cis
rs371170022	OID43704	FCAR	-3.51928	0.000456755	0.0477435	-0.284364	0.0808016	-0.122497	0.0150055	cis
rs78716865	OID44247	SIGLEC9	-3.51928	0.000456761	0.0477439	-0.23296	0.0661952	-0.122497	0.0150055	cis
rs12599178	OID44852	PLA2G15	3.51926	0.000456794	0.0477468	0.079462	0.0225792	0.122496	0.0150054	cis
rs11864819	OID44852	PLA2G15	3.51926	0.000456794	0.0477468	0.079462	0.0225792	0.122496	0.0150054	cis
rs8047343	OID44852	PLA2G15	3.51926	0.000456794	0.0477468	0.079462	0.0225792	0.122496	0.0150054	cis
rs2418736	OID44852	PLA2G15	3.51926	0.000456794	0.0477468	0.079462	0.0225792	0.122496	0.0150054	cis
rs8046975	OID44852	PLA2G15	3.51925	0.000456815	0.0477479	0.079539	0.0226011	0.122496	0.0150053	cis
rs7204208	OID44852	PLA2G15	3.51925	0.000456815	0.0477479	0.079539	0.0226011	0.122496	0.0150053	cis
rs58388686	OID44852	PLA2G15	3.51925	0.000456815	0.0477479	0.079539	0.0226011	0.122496	0.0150053	cis
rs9928783	OID44852	PLA2G15	3.51925	0.000456815	0.0477479	0.079539	0.0226011	0.122496	0.0150053	cis
rs8047978	OID44852	PLA2G15	3.51925	0.000456815	0.0477479	0.079539	0.0226011	0.122496	0.0150053	cis
rs7205935	OID44852	PLA2G15	3.51925	0.000456815	0.0477479	0.079539	0.0226011	0.122496	0.0150053	cis
rs74024145	OID44852	PLA2G15	3.51925	0.000456815	0.0477479	0.079539	0.0226011	0.122496	0.0150053	cis
rs28700885	OID44852	PLA2G15	3.51925	0.000456815	0.0477479	0.079539	0.0226011	0.122496	0.0150053	cis
rs67049008	OID40406	METTL15P1	3.51924	0.000456826	0.0477488	0.743758	0.21134	0.122496	0.0150052	cis
rs1745624	OID43754	GIPC2	-3.51923	0.000456843	0.0477504	-0.0985684	0.0280085	-0.122495	0.0150051	cis
rs9923837	OID44496	CCL17	3.51923	0.000456848	0.0477508	0.165277	0.0469638	0.122495	0.0150051	cis
rs164423	OID45358	FCGR2A	3.51923	0.000456854	0.0477513	0.127	0.0360876	0.122495	0.0150051	cis
rs192061500	OID42435	EXTL1	-3.51922	0.000456865	0.0477521	-0.449543	0.127739	-0.122495	0.015005	cis
rs183897127	OID42435	EXTL1	-3.51922	0.000456865	0.0477521	-0.449543	0.127739	-0.122495	0.015005	cis
rs145389071	OID40171	DOHH	-3.51921	0.000456876	0.0477532	-0.601317	0.170867	-0.122495	0.0150049	cis
rs163203	OID44655	FGFR4	3.5192	0.000456903	0.0477558	0.121726	0.034589	0.122494	0.0150048	cis
rs2071592	OID43511	CDSN	-3.51919	0.000456913	0.0477567	-0.103546	0.0294231	-0.122494	0.0150048	cis
rs2419132	OID40192	EIF3M	-3.51918	0.000456929	0.0477583	-0.42103	0.119639	-0.122494	0.0150047	cis
rs117140258	OID44928	SGSH	3.51917	0.000456942	0.0477595	0.242248	0.0688366	0.122493	0.0150046	cis
rs6449111	OID44482	BST1	3.51917	0.000456944	0.0477595	0.0916729	0.0260496	0.122493	0.0150046	cis
rs55893511	OID45229	PLXNB2	-3.51916	0.000456958	0.0477609	-0.139132	0.0395355	-0.122493	0.0150045	cis
rs191750992	OID43275	VAMP5	-3.51915	0.000456989	0.0477633	-0.6589	0.187233	-0.122492	0.0150044	cis
rs1303640787	OID43275	VAMP5	-3.51915	0.000456989	0.0477633	-0.6589	0.187233	-0.122492	0.0150044	cis
rs560972565	OID43275	VAMP5	-3.51915	0.000456989	0.0477633	-0.6589	0.187233	-0.122492	0.0150044	cis
rs528292074	OID43275	VAMP5	-3.51915	0.000456989	0.0477633	-0.6589	0.187233	-0.122492	0.0150044	cis
rs188097912	OID43275	VAMP5	-3.51915	0.000456989	0.0477633	-0.6589	0.187233	-0.122492	0.0150044	cis
rs141584293	OID44350	TNR	-3.51915	0.00045699	0.0477633	-0.478541	0.135982	-0.122492	0.0150044	cis
rs10951236	OID43561	CPVL	3.51914	0.000457006	0.0477648	0.292687	0.0831703	0.122492	0.0150043	cis
rs139090898	OID42604	IL17C	-3.51913	0.000457013	0.0477654	-0.578666	0.164434	-0.122492	0.0150043	cis
rs16164	OID42441	FAM221A	3.51913	0.000457014	0.0477654	0.232646	0.0661088	0.122492	0.0150043	cis
rs146976260	OID43594	DCPS	-3.51911	0.000457046	0.0477686	-0.202209	0.0574603	-0.122491	0.0150041	cis
rs335651	OID43370	AP3B1	3.5191	0.00045706	0.0477691	0.221552	0.0629569	0.122491	0.015004	cis
rs335650	OID43370	AP3B1	3.5191	0.00045706	0.0477691	0.221552	0.0629569	0.122491	0.015004	cis
rs7720437	OID43370	AP3B1	3.5191	0.00045706	0.0477691	0.221552	0.0629569	0.122491	0.015004	cis
rs142220149	OID43370	AP3B1	3.5191	0.00045706	0.0477691	0.221552	0.0629569	0.122491	0.015004	cis
rs443257	OID43370	AP3B1	3.5191	0.00045706	0.0477691	0.221552	0.0629569	0.122491	0.015004	cis
rs163024	OID43370	AP3B1	3.5191	0.00045706	0.0477691	0.221552	0.0629569	0.122491	0.015004	cis
rs7484139	OID44552	CNTN5	-3.5191	0.000457069	0.0477695	-0.0811208	0.0230516	-0.122491	0.015004	cis
rs11224361	OID44552	CNTN5	-3.5191	0.000457069	0.0477695	-0.0811208	0.0230516	-0.122491	0.015004	cis
rs4309128	OID44552	CNTN5	-3.5191	0.000457069	0.0477695	-0.0811208	0.0230516	-0.122491	0.015004	cis
rs4340009	OID44552	CNTN5	-3.5191	0.000457069	0.0477695	-0.0811208	0.0230516	-0.122491	0.015004	cis
chr19_48252010_T_C	OID43821	HSD17B14	3.5191	0.000457072	0.0477696	0.267592	0.0760399	0.122491	0.015004	cis
rs56304861	OID45132	GGT1	-3.51909	0.000457087	0.047771	-0.138332	0.0393089	-0.12249	0.0150039	cis
rs11204910	OID43565	CRNN	-3.51908	0.000457099	0.0477722	-0.137369	0.0390355	-0.12249	0.0150038	cis
rs2048360	OID44327	TLR3	-3.51908	0.000457103	0.0477724	-0.131751	0.0374391	-0.12249	0.0150038	cis
chr8_7041969_CCCT_C	OID45350	DEFA1	-3.51907	0.000457118	0.0477739	-0.138202	0.0392724	-0.12249	0.0150038	cis
rs341031	OID44661	FOLR3	3.51906	0.000457141	0.0477761	0.649606	0.184597	0.122489	0.0150036	cis
rs3813628	OID45358	FCGR2A	3.51905	0.000457157	0.0477777	0.131314	0.0373152	0.122489	0.0150036	cis
rs2499836	OID42448	FCGR2B	3.51903	0.000457188	0.0477807	0.209142	0.0594318	0.122488	0.0150034	cis
rs541092995	OID42088	ACY3	3.51901	0.000457216	0.0477834	0.57385	0.163071	0.122488	0.0150033	cis
rs562976965	OID42088	ACY3	3.51901	0.000457216	0.0477834	0.57385	0.163071	0.122488	0.0150033	cis
rs3928808	OID44276	SPINK4	-3.51901	0.000457225	0.0477837	-0.145293	0.0412881	-0.122488	0.0150032	cis
rs10813784	OID44276	SPINK4	-3.51901	0.000457225	0.0477837	-0.145293	0.0412881	-0.122488	0.0150032	cis
rs13284432	OID44276	SPINK4	-3.51901	0.000457225	0.0477837	-0.145293	0.0412881	-0.122488	0.0150032	cis
rs150621523	OID44231	SERPINB8	3.51901	0.000457225	0.0477837	0.379591	0.107869	0.122488	0.0150032	cis
rs138421280	OID44941	SMPDL3A	3.519	0.000457237	0.0477848	0.58391	0.165931	0.122487	0.0150032	cis
rs182851563	OID43558	COQ7	-3.51899	0.000457249	0.0477859	-0.389853	0.110785	-0.122487	0.0150031	cis
rs1732800	OID43029	RPH3A	-3.51898	0.000457274	0.0477879	-0.170349	0.0484085	-0.122487	0.015003	cis
rs854736	OID45399	PON1	3.51898	0.000457275	0.0477879	0.0537632	0.0152781	0.122487	0.015003	cis
rs7792036	OID45399	PON1	3.51898	0.000457275	0.0477879	0.0537632	0.0152781	0.122487	0.015003	cis
rs4278098	OID45399	PON1	3.51898	0.000457275	0.0477879	0.0537632	0.0152781	0.122487	0.015003	cis
rs2078884	OID45399	PON1	3.51898	0.000457275	0.0477879	0.0537632	0.0152781	0.122487	0.015003	cis
rs919059	OID41939	TMOD2	-3.51897	0.000457287	0.0477888	-0.158963	0.0451731	-0.122486	0.0150029	cis
rs2554345	OID41939	TMOD2	-3.51897	0.000457287	0.0477888	-0.158963	0.0451731	-0.122486	0.0150029	cis
rs16978430	OID41787	SETBP1	-3.51897	0.000457288	0.0477888	-0.259188	0.0736545	-0.122486	0.0150029	cis
rs4974958	OID43895	KLB	3.51896	0.000457301	0.0477897	0.124794	0.0354633	0.122486	0.0150028	cis
rs4974919	OID43895	KLB	3.51896	0.000457301	0.0477897	0.124794	0.0354633	0.122486	0.0150028	cis
rs6824091	OID43895	KLB	3.51896	0.000457301	0.0477897	0.124794	0.0354633	0.122486	0.0150028	cis
rs9265162	OID42553	HCG22	3.51896	0.000457307	0.0477902	0.470978	0.13384	0.122486	0.0150028	cis
rs6567401	OID44231	SERPINB8	-3.51895	0.000457318	0.0477911	-0.106007	0.0301246	-0.122486	0.0150028	cis
rs1394371	OID43579	CTSH	3.51894	0.000457342	0.0477936	0.173968	0.0494377	0.122485	0.0150026	cis
rs35804994	OID42572	HPGDS	3.51893	0.000457361	0.0477944	0.139354	0.0396013	0.122485	0.0150025	cis
rs11734014	OID42572	HPGDS	3.51893	0.000457361	0.0477944	0.139354	0.0396013	0.122485	0.0150025	cis
rs35959898	OID42572	HPGDS	3.51893	0.000457361	0.0477944	0.139354	0.0396013	0.122485	0.0150025	cis
rs4699567	OID42572	HPGDS	3.51893	0.000457361	0.0477944	0.139354	0.0396013	0.122485	0.0150025	cis
rs12641023	OID42572	HPGDS	3.51893	0.000457361	0.0477944	0.139354	0.0396013	0.122485	0.0150025	cis
rs1543013	OID42572	HPGDS	3.51893	0.000457361	0.0477944	0.139354	0.0396013	0.122485	0.0150025	cis
rs10418277	OID43909	LAIR2	-3.51893	0.000457364	0.0477944	-0.721155	0.204936	-0.122485	0.0150025	cis
rs12462938	OID45258	SIGLEC5	-3.51893	0.000457364	0.0477944	-0.371686	0.105625	-0.122485	0.0150025	cis
rs12984737	OID45258	SIGLEC5	-3.51893	0.000457364	0.0477944	-0.371686	0.105625	-0.122485	0.0150025	cis
rs6509558	OID45258	SIGLEC5	-3.51893	0.000457364	0.0477944	-0.371686	0.105625	-0.122485	0.0150025	cis
rs713586	OID40228	FAM228A	3.51892	0.000457376	0.0477953	0.189133	0.0537474	0.122485	0.0150025	cis
rs713587	OID40228	FAM228A	3.51892	0.000457376	0.0477953	0.189133	0.0537474	0.122485	0.0150025	cis
rs11089447	OID41777	SEC14L2	-3.51892	0.000457377	0.0477953	-0.232916	0.0661896	-0.122485	0.0150025	cis
rs11144519	OID43437	C9orf40	3.51891	0.000457397	0.0477972	0.243141	0.0690956	0.122484	0.0150024	cis
rs55782407	OID40254	FRMPD1	-3.51889	0.000457418	0.047799	-0.790265	0.224578	-0.122484	0.0150023	cis
rs111756257	OID40254	FRMPD1	-3.51889	0.000457418	0.047799	-0.790265	0.224578	-0.122484	0.0150023	cis
rs79966958	OID40254	FRMPD1	-3.51889	0.000457418	0.047799	-0.790265	0.224578	-0.122484	0.0150023	cis
rs868169	OID43294	ZBTB16	-3.51888	0.000457434	0.0478005	-0.192254	0.054635	-0.122483	0.0150022	cis
rs9319909	OID45337	CNDP1	-3.51888	0.000457436	0.0478006	-0.144385	0.0410314	-0.122483	0.0150022	cis
rs10945480	OID45277	THBS2	3.51885	0.000457485	0.0478051	0.0817148	0.023222	0.122482	0.0150019	cis
rs7760693	OID45277	THBS2	3.51885	0.000457485	0.0478051	0.0817148	0.023222	0.122482	0.0150019	cis
rs2240960	OID40597	SH2D3C	-3.51885	0.000457485	0.0478051	-0.125684	0.0357173	-0.122482	0.0150019	cis
rs2862248	OID40569	RNF17	3.51885	0.000457486	0.0478051	0.298833	0.0849235	0.122482	0.0150019	cis
rs7333781	OID40569	RNF17	3.51885	0.000457486	0.0478051	0.298833	0.0849235	0.122482	0.0150019	cis
rs777415	OID40430	MUC7	3.51885	0.00045749	0.0478053	0.932134	0.264897	0.122482	0.0150019	cis
rs72652801	OID40538	PTTG3P	3.51884	0.000457504	0.0478062	0.831097	0.236185	0.122482	0.0150018	cis
rs6982259	OID40538	PTTG3P	3.51884	0.000457504	0.0478062	0.831097	0.236185	0.122482	0.0150018	cis
rs72654904	OID40538	PTTG3P	3.51884	0.000457504	0.0478062	0.831097	0.236185	0.122482	0.0150018	cis
rs6472286	OID40538	PTTG3P	3.51884	0.000457504	0.0478062	0.831097	0.236185	0.122482	0.0150018	cis
rs6128952	OID44479	BPI	3.51881	0.000457561	0.0478112	0.322751	0.0917217	0.122481	0.0150016	cis
rs111887505	OID44479	BPI	3.51881	0.000457561	0.0478112	0.322751	0.0917217	0.122481	0.0150016	cis
rs6128959	OID44479	BPI	3.51881	0.000457561	0.0478112	0.322751	0.0917217	0.122481	0.0150016	cis
rs1535431	OID44479	BPI	3.51881	0.000457561	0.0478112	0.322751	0.0917217	0.122481	0.0150016	cis
rs62202485	OID44479	BPI	3.51881	0.000457561	0.0478112	0.322751	0.0917217	0.122481	0.0150016	cis
rs113875872	OID44479	BPI	3.51881	0.000457561	0.0478112	0.322751	0.0917217	0.122481	0.0150016	cis
rs232262	OID44278	SPINT3	3.5188	0.000457575	0.0478126	0.175645	0.0499161	0.122481	0.0150015	cis
rs2297223	OID42355	DCUN1D2	-3.5188	0.000457585	0.0478134	-0.166905	0.0474324	-0.12248	0.0150014	cis
rs12875693	OID40160	DLEU7	3.51879	0.000457588	0.0478136	1.40198	0.398428	0.12248	0.0150014	cis
rs7686579	OID45102	CYTL1	3.51877	0.000457624	0.0478172	0.14409	0.040949	0.12248	0.0150013	cis
rs10139564	OID45407	RNASE4	3.51877	0.000457628	0.0478175	0.0680296	0.0193333	0.12248	0.0150012	cis
rs3761420	OID43784	GSTT2B	-3.51875	0.000457657	0.0478204	-0.301175	0.0855913	-0.122479	0.0150011	cis
rs35196180	OID42451	FCRLB	-3.51875	0.000457659	0.0478204	-0.444183	0.126233	-0.122479	0.0150011	cis
rs74036537	OID44899	RNASE3	3.51875	0.000457667	0.0478212	0.891152	0.253258	0.122479	0.015001	cis
rs5855927	OID44203	S100P	3.51874	0.000457672	0.0478215	0.365255	0.103803	0.122479	0.015001	cis
rs72646257	OID44327	TLR3	-3.51874	0.000457685	0.0478227	-0.499932	0.142077	-0.122478	0.015001	cis
rs7258030	OID42483	FXYD5	3.51872	0.000457713	0.0478251	0.191829	0.0545168	0.122478	0.0150008	cis
rs756845	OID42483	FXYD5	3.51872	0.000457713	0.0478251	0.191829	0.0545168	0.122478	0.0150008	cis
rs12710029	OID42483	FXYD5	3.51872	0.000457713	0.0478251	0.191829	0.0545168	0.122478	0.0150008	cis
rs886136	OID42483	FXYD5	3.51872	0.000457713	0.0478251	0.191829	0.0545168	0.122478	0.0150008	cis
rs1238810234	OID45288	TNXB	-3.51871	0.000457721	0.0478258	-0.0648172	0.0184207	-0.122478	0.0150008	cis
rs4786545	OID43430	C16orf89	3.51871	0.000457724	0.0478259	0.08723	0.0247903	0.122478	0.0150008	cis
rs57917865	OID44635	ERBB4	-3.51869	0.000457766	0.0478301	-0.066403	0.0188715	-0.122477	0.0150006	cis
rs112500577	OID42946	PROCR	-3.51868	0.000457778	0.0478311	-0.439601	0.124934	-0.122476	0.0150005	cis
rs112987611	OID42946	PROCR	-3.51868	0.000457778	0.0478311	-0.439601	0.124934	-0.122476	0.0150005	cis
rs406329	OID45036	ASAH1	-3.51867	0.000457793	0.0478325	-0.137541	0.039089	-0.122476	0.0150004	cis
rs79538080	OID45333	CFHR5	3.51866	0.000457813	0.0478336	0.0978905	0.0278204	0.122476	0.0150003	cis
rs1597730	OID45333	CFHR5	3.51866	0.000457813	0.0478336	0.0978905	0.0278204	0.122476	0.0150003	cis
rs35598175	OID45333	CFHR5	3.51866	0.000457813	0.0478336	0.0978905	0.0278204	0.122476	0.0150003	cis
rs72744106	OID45333	CFHR5	3.51866	0.000457813	0.0478336	0.0978905	0.0278204	0.122476	0.0150003	cis
rs1037388	OID45333	CFHR5	3.51866	0.000457813	0.0478336	0.0978905	0.0278204	0.122476	0.0150003	cis
rs12096597	OID45333	CFHR5	3.51866	0.000457813	0.0478336	0.0978905	0.0278204	0.122476	0.0150003	cis
rs10922006	OID45333	CFHR5	3.51866	0.000457813	0.0478336	0.0978905	0.0278204	0.122476	0.0150003	cis
rs543301	OID44930	SHMT1	-3.51866	0.000457822	0.0478343	-0.162859	0.0462845	-0.122476	0.0150003	cis
rs2726927	OID44907	SCARA5	3.51865	0.000457826	0.0478346	0.0729386	0.0207291	0.122476	0.0150003	cis
rs9966702	OID44340	TNFRSF11A	3.51865	0.000457828	0.0478346	0.0900659	0.0255967	0.122475	0.0150002	cis
rs402614	OID45315	ASGR2	-3.51863	0.000457858	0.0478376	-0.0855408	0.0243108	-0.122475	0.0150001	cis
rs111277209	OID44960	SSC4D	3.51863	0.000457866	0.0478384	0.278866	0.0792541	0.122475	0.0150001	cis
rs78797341	OID45417	TCN2	3.51862	0.000457881	0.0478398	0.196049	0.0557176	0.122474	0.015	cis
rs116926439	OID45239	PSAP	-3.51861	0.000457905	0.0478421	-0.0948027	0.0269433	-0.122474	0.0149999	cis
rs73041616	OID44848	PINLYP	-3.5186	0.00045792	0.0478431	-0.270128	0.0767714	-0.122474	0.0149998	cis
rs667845	OID43494	CD5	-3.51859	0.000457935	0.0478431	-0.0714185	0.0202975	-0.122473	0.0149997	cis
rs624374	OID43494	CD5	-3.51859	0.000457935	0.0478431	-0.0714185	0.0202975	-0.122473	0.0149997	cis
rs611706	OID43494	CD5	-3.51859	0.000457935	0.0478431	-0.0714185	0.0202975	-0.122473	0.0149997	cis
rs610777	OID43494	CD5	-3.51859	0.000457935	0.0478431	-0.0714185	0.0202975	-0.122473	0.0149997	cis
rs595158	OID43494	CD5	-3.51859	0.000457935	0.0478431	-0.0714185	0.0202975	-0.122473	0.0149997	cis
rs666671	OID43494	CD5	-3.51859	0.000457935	0.0478431	-0.0714185	0.0202975	-0.122473	0.0149997	cis
rs1787904	OID43494	CD5	-3.51859	0.000457935	0.0478431	-0.0714185	0.0202975	-0.122473	0.0149997	cis
rs190458616	OID44394	VNN2	3.51858	0.000457949	0.0478431	0.452921	0.128723	0.122473	0.0149996	cis
rs7904634	OID44615	ECHDC3	3.51855	0.000457994	0.0478431	0.398353	0.113215	0.122472	0.0149994	cis
rs556025	OID45446	C4B	-3.51855	0.000457998	0.0478431	-0.158282	0.044985	-0.122472	0.0149994	cis
rs7219626	OID43937	LRRC37A2	-3.51855	0.000458	0.0478431	-0.124776	0.0354622	-0.122472	0.0149994	cis
rs56737098	OID43319	ACP1	3.51855	0.000458006	0.0478431	0.202263	0.0574848	0.122472	0.0149994	cis
rs56327163	OID43319	ACP1	3.51855	0.000458006	0.0478431	0.202263	0.0574848	0.122472	0.0149994	cis
rs4854370	OID43319	ACP1	3.51855	0.000458006	0.0478431	0.202263	0.0574848	0.122472	0.0149994	cis
rs4854371	OID43319	ACP1	3.51855	0.000458006	0.0478431	0.202263	0.0574848	0.122472	0.0149994	cis
rs7369049	OID43319	ACP1	3.51855	0.000458006	0.0478431	0.202263	0.0574848	0.122472	0.0149994	cis
rs57801962	OID43319	ACP1	3.51855	0.000458006	0.0478431	0.202263	0.0574848	0.122472	0.0149994	cis
rs61431759	OID43319	ACP1	3.51855	0.000458006	0.0478431	0.202263	0.0574848	0.122472	0.0149994	cis
rs12621004	OID43319	ACP1	3.51855	0.000458006	0.0478431	0.202263	0.0574848	0.122472	0.0149994	cis
rs12622370	OID43319	ACP1	3.51855	0.000458006	0.0478431	0.202263	0.0574848	0.122472	0.0149994	cis
rs56086436	OID43319	ACP1	3.51855	0.000458006	0.0478431	0.202263	0.0574848	0.122472	0.0149994	cis
rs55800022	OID43319	ACP1	3.51855	0.000458006	0.0478431	0.202263	0.0574848	0.122472	0.0149994	cis
rs55799634	OID43319	ACP1	3.51855	0.000458006	0.0478431	0.202263	0.0574848	0.122472	0.0149994	cis
rs56272636	OID43319	ACP1	3.51855	0.000458006	0.0478431	0.202263	0.0574848	0.122472	0.0149994	cis
rs11696041	OID43319	ACP1	3.51855	0.000458006	0.0478431	0.202263	0.0574848	0.122472	0.0149994	cis
rs7580116	OID43319	ACP1	3.51855	0.000458006	0.0478431	0.202263	0.0574848	0.122472	0.0149994	cis
rs7596247	OID43319	ACP1	3.51855	0.000458006	0.0478431	0.202263	0.0574848	0.122472	0.0149994	cis
rs11127509	OID43319	ACP1	3.51855	0.000458006	0.0478431	0.202263	0.0574848	0.122472	0.0149994	cis
rs11127510	OID43319	ACP1	3.51855	0.000458006	0.0478431	0.202263	0.0574848	0.122472	0.0149994	cis
rs12620950	OID43319	ACP1	3.51855	0.000458006	0.0478431	0.202263	0.0574848	0.122472	0.0149994	cis
rs12616438	OID43319	ACP1	3.51855	0.000458006	0.0478431	0.202263	0.0574848	0.122472	0.0149994	cis
rs67069877	OID43319	ACP1	3.51855	0.000458006	0.0478431	0.202263	0.0574848	0.122472	0.0149994	cis
rs72760990	OID43319	ACP1	3.51855	0.000458006	0.0478431	0.202263	0.0574848	0.122472	0.0149994	cis
rs72760991	OID43319	ACP1	3.51855	0.000458006	0.0478431	0.202263	0.0574848	0.122472	0.0149994	cis
rs11690630	OID43319	ACP1	3.51855	0.000458006	0.0478431	0.202263	0.0574848	0.122472	0.0149994	cis
rs11690637	OID43319	ACP1	3.51855	0.000458006	0.0478431	0.202263	0.0574848	0.122472	0.0149994	cis
rs7575263	OID43319	ACP1	3.51855	0.000458006	0.0478431	0.202263	0.0574848	0.122472	0.0149994	cis
rs7578104	OID43319	ACP1	3.51855	0.000458006	0.0478431	0.202263	0.0574848	0.122472	0.0149994	cis
rs35541969	OID43319	ACP1	3.51855	0.000458006	0.0478431	0.202263	0.0574848	0.122472	0.0149994	cis
rs11692124	OID43319	ACP1	3.51855	0.000458006	0.0478431	0.202263	0.0574848	0.122472	0.0149994	cis
rs11692130	OID43319	ACP1	3.51855	0.000458006	0.0478431	0.202263	0.0574848	0.122472	0.0149994	cis
rs11684076	OID43319	ACP1	3.51855	0.000458006	0.0478431	0.202263	0.0574848	0.122472	0.0149994	cis
rs11692256	OID43319	ACP1	3.51855	0.000458006	0.0478431	0.202263	0.0574848	0.122472	0.0149994	cis
rs11684259	OID43319	ACP1	3.51855	0.000458006	0.0478431	0.202263	0.0574848	0.122472	0.0149994	cis
rs4386358	OID43319	ACP1	3.51855	0.000458006	0.0478431	0.202263	0.0574848	0.122472	0.0149994	cis
rs4458240	OID43319	ACP1	3.51855	0.000458006	0.0478431	0.202263	0.0574848	0.122472	0.0149994	cis
rs4854373	OID43319	ACP1	3.51855	0.000458006	0.0478431	0.202263	0.0574848	0.122472	0.0149994	cis
rs4854374	OID43319	ACP1	3.51855	0.000458006	0.0478431	0.202263	0.0574848	0.122472	0.0149994	cis
rs4854375	OID43319	ACP1	3.51855	0.000458006	0.0478431	0.202263	0.0574848	0.122472	0.0149994	cis
rs56154523	OID43319	ACP1	3.51855	0.000458006	0.0478431	0.202263	0.0574848	0.122472	0.0149994	cis
rs56154351	OID43319	ACP1	3.51855	0.000458006	0.0478431	0.202263	0.0574848	0.122472	0.0149994	cis
rs61062953	OID43319	ACP1	3.51855	0.000458006	0.0478431	0.202263	0.0574848	0.122472	0.0149994	cis
rs55671212	OID43319	ACP1	3.51855	0.000458006	0.0478431	0.202263	0.0574848	0.122472	0.0149994	cis
rs56351432	OID43319	ACP1	3.51855	0.000458006	0.0478431	0.202263	0.0574848	0.122472	0.0149994	cis
rs56138963	OID43319	ACP1	3.51855	0.000458006	0.0478431	0.202263	0.0574848	0.122472	0.0149994	cis
rs6753678	OID43319	ACP1	3.51855	0.000458006	0.0478431	0.202263	0.0574848	0.122472	0.0149994	cis
rs6750188	OID43319	ACP1	3.51855	0.000458006	0.0478431	0.202263	0.0574848	0.122472	0.0149994	cis
rs34890779	OID43319	ACP1	3.51855	0.000458006	0.0478431	0.202263	0.0574848	0.122472	0.0149994	cis
rs58036464	OID43319	ACP1	3.51855	0.000458006	0.0478431	0.202263	0.0574848	0.122472	0.0149994	cis
rs11691855	OID43319	ACP1	3.51855	0.000458006	0.0478431	0.202263	0.0574848	0.122472	0.0149994	cis
rs6748161	OID43319	ACP1	3.51855	0.000458006	0.0478431	0.202263	0.0574848	0.122472	0.0149994	cis
rs56715330	OID43319	ACP1	3.51855	0.000458006	0.0478431	0.202263	0.0574848	0.122472	0.0149994	cis
rs56366542	OID43319	ACP1	3.51855	0.000458006	0.0478431	0.202263	0.0574848	0.122472	0.0149994	cis
rs4271795	OID43319	ACP1	3.51855	0.000458006	0.0478431	0.202263	0.0574848	0.122472	0.0149994	cis
rs2245672	OID44252	SLAMF7	3.51851	0.000458076	0.0478501	0.162316	0.0461321	0.12247	0.014999	cis
rs77368867	OID43705	FCRL2	3.51849	0.0004581	0.0478526	0.299108	0.0850103	0.12247	0.0149989	cis
rs4658148	OID42500	GBP4	-3.51846	0.000458153	0.0478579	-0.184971	0.0525715	-0.122469	0.0149986	cis
rs191956198	OID43477	CCN4	3.51846	0.000458161	0.0478587	0.478162	0.135901	0.122469	0.0149986	cis
rs28729234	OID45023	ADAMTS13	3.51843	0.000458201	0.0478625	0.0906571	0.0257663	0.122468	0.0149984	cis
rs58477719	OID43843	IL12B	3.51843	0.000458203	0.0478625	0.289163	0.0821851	0.122468	0.0149984	cis
rs60907222	OID43843	IL12B	3.51843	0.000458203	0.0478625	0.289163	0.0821851	0.122468	0.0149984	cis
rs4821842	OID44817	NPTXR	3.51841	0.000458232	0.0478654	0.0943286	0.02681	0.122467	0.0149982	cis
rs117795579	OID42883	PBLD	-3.51838	0.000458295	0.0478715	-0.370381	0.10527	-0.122466	0.0149979	cis
rs74652782	OID42883	PBLD	-3.51838	0.000458295	0.0478715	-0.370381	0.10527	-0.122466	0.0149979	cis
rs41279644	OID42883	PBLD	-3.51838	0.000458295	0.0478715	-0.370381	0.10527	-0.122466	0.0149979	cis
rs2575958	OID43188	THSD1	-3.51838	0.000458297	0.0478716	-0.248785	0.0707101	-0.122466	0.0149979	cis
rs9460129	OID42439	FAM120B	-3.51837	0.000458307	0.0478725	-0.124604	0.0354153	-0.122466	0.0149979	cis
rs61997362	OID42766	MNAT1	3.51835	0.000458339	0.0478758	0.20227	0.0574899	0.122465	0.0149977	cis
rs5743572	OID41714	RFC1	3.51832	0.00045839	0.0478809	0.545375	0.15501	0.122464	0.0149975	cis
rs3045325	OID44133	PSG1	3.51832	0.000458396	0.0478812	0.274508	0.0780226	0.122464	0.0149974	cis
rs12460201	OID44133	PSG1	3.51832	0.000458396	0.0478812	0.274508	0.0780226	0.122464	0.0149974	cis
rs2273726	OID42672	KIR3DL1	-3.51828	0.000458469	0.0478854	-1.02438	0.291159	-0.122463	0.0149971	cis
rs144714382	OID42672	KIR3DL1	-3.51828	0.000458469	0.0478854	-1.02438	0.291159	-0.122463	0.0149971	cis
rs4806571	OID42672	KIR3DL1	-3.51828	0.000458469	0.0478854	-1.02438	0.291159	-0.122463	0.0149971	cis
rs112944129	OID42672	KIR3DL1	-3.51828	0.000458469	0.0478854	-1.02438	0.291159	-0.122463	0.0149971	cis
rs200314651	OID42672	KIR3DL1	-3.51828	0.000458469	0.0478854	-1.02438	0.291159	-0.122463	0.0149971	cis
rs201551277	OID42672	KIR3DL1	-3.51828	0.000458469	0.0478854	-1.02438	0.291159	-0.122463	0.0149971	cis
rs538873670	OID42672	KIR3DL1	-3.51828	0.000458469	0.0478854	-1.02438	0.291159	-0.122463	0.0149971	cis
rs664686	OID42672	KIR3DL1	-3.51828	0.000458469	0.0478854	-1.02438	0.291159	-0.122463	0.0149971	cis
rs561242587	OID42672	KIR3DL1	-3.51828	0.000458469	0.0478854	-1.02438	0.291159	-0.122463	0.0149971	cis
rs187203417	OID42672	KIR3DL1	-3.51828	0.000458469	0.0478854	-1.02438	0.291159	-0.122463	0.0149971	cis
rs28374872	OID42672	KIR3DL1	-3.51828	0.000458469	0.0478854	-1.02438	0.291159	-0.122463	0.0149971	cis
rs28382394	OID42672	KIR3DL1	-3.51828	0.000458469	0.0478854	-1.02438	0.291159	-0.122463	0.0149971	cis
rs28522319	OID42672	KIR3DL1	-3.51828	0.000458469	0.0478854	-1.02438	0.291159	-0.122463	0.0149971	cis
rs4806572	OID42672	KIR3DL1	-3.51828	0.000458469	0.0478854	-1.02438	0.291159	-0.122463	0.0149971	cis
rs112892367	OID42672	KIR3DL1	-3.51828	0.000458469	0.0478854	-1.02438	0.291159	-0.122463	0.0149971	cis
rs148903134	OID42672	KIR3DL1	-3.51828	0.000458469	0.0478854	-1.02438	0.291159	-0.122463	0.0149971	cis
rs11882549	OID42672	KIR3DL1	-3.51828	0.000458469	0.0478854	-1.02438	0.291159	-0.122463	0.0149971	cis
rs112240395	OID42672	KIR3DL1	-3.51828	0.000458469	0.0478854	-1.02438	0.291159	-0.122463	0.0149971	cis
rs10719073	OID42672	KIR3DL1	-3.51828	0.000458469	0.0478854	-1.02438	0.291159	-0.122463	0.0149971	cis
rs3865512	OID42672	KIR3DL1	-3.51828	0.000458469	0.0478854	-1.02438	0.291159	-0.122463	0.0149971	cis
rs2365252	OID42672	KIR3DL1	-3.51828	0.000458469	0.0478854	-1.02438	0.291159	-0.122463	0.0149971	cis
rs370865752	OID42672	KIR3DL1	-3.51828	0.000458469	0.0478854	-1.02438	0.291159	-0.122463	0.0149971	cis
rs375482226	OID42672	KIR3DL1	-3.51828	0.000458469	0.0478854	-1.02438	0.291159	-0.122463	0.0149971	cis
rs114028016	OID43961	MATN3	-3.51827	0.000458481	0.0478865	-0.24295	0.0690537	-0.122462	0.014997	cis
rs1294353	OID44546	CLEC5A	3.51827	0.000458486	0.0478869	0.174652	0.0496416	0.122462	0.014997	cis
rs4999358	OID44444	ADGRD1	3.51826	0.000458491	0.0478873	0.0848948	0.0241298	0.122462	0.014997	cis
rs2240796	OID43168	TDGF1	3.51826	0.000458498	0.0478879	0.681126	0.193597	0.122462	0.0149969	cis
rs79658697	OID44467	APOBR	-3.51826	0.000458503	0.0478882	-0.377605	0.107327	-0.122462	0.0149969	cis
rs7994238	OID43138	STK24	-3.51825	0.000458509	0.0478886	-0.301592	0.0857222	-0.122462	0.0149969	cis
rs61968863	OID43138	STK24	-3.51825	0.000458509	0.0478886	-0.301592	0.0857222	-0.122462	0.0149969	cis
rs146667128	OID43560	CPE	3.51825	0.000458513	0.0478889	0.301717	0.0857576	0.122462	0.0149969	cis
rs7260329	OID40212	EXOSC5	3.51824	0.000458527	0.0478902	0.389688	0.110762	0.122461	0.0149968	cis
rs7147444	OID42174	BATF	-3.51824	0.000458536	0.0478906	-0.694164	0.197305	-0.122461	0.0149967	cis
rs56343976	OID42174	BATF	-3.51824	0.000458536	0.0478906	-0.694164	0.197305	-0.122461	0.0149967	cis
rs9805950	OID42174	BATF	-3.51824	0.000458536	0.0478906	-0.694164	0.197305	-0.122461	0.0149967	cis
rs59727727	OID40275	GPSM3	3.51822	0.000458557	0.0478921	0.424975	0.120793	0.122461	0.0149966	cis
rs9501571	OID40275	GPSM3	3.51822	0.000458557	0.0478921	0.424975	0.120793	0.122461	0.0149966	cis
rs3873393	OID40275	GPSM3	3.51822	0.000458557	0.0478921	0.424975	0.120793	0.122461	0.0149966	cis
rs7767216	OID40275	GPSM3	3.51822	0.000458557	0.0478921	0.424975	0.120793	0.122461	0.0149966	cis
rs4959071	OID40275	GPSM3	3.51822	0.000458557	0.0478921	0.424975	0.120793	0.122461	0.0149966	cis
rs6803366	OID44861	PODXL2	-3.51822	0.00045856	0.0478923	-0.0707629	0.0201133	-0.122461	0.0149966	cis
rs619450	OID44829	OXT	-3.51822	0.000458563	0.0478924	-0.265586	0.0754888	-0.122461	0.0149966	cis
rs2143885849	OID43637	DSG3	-3.51821	0.000458575	0.0478931	-0.0805935	0.0229075	-0.12246	0.0149966	cis
rs4506190	OID44761	LY6D	-3.51821	0.00045858	0.0478931	-0.0939073	0.0266918	-0.12246	0.0149965	cis
rs12549344	OID44761	LY6D	-3.51821	0.00045858	0.0478931	-0.0939073	0.0266918	-0.12246	0.0149965	cis
rs75733177	OID45134	GNLY	-3.51821	0.000458588	0.0478931	-0.258334	0.0734278	-0.12246	0.0149965	cis
rs115117904	OID45134	GNLY	-3.51821	0.000458588	0.0478931	-0.258334	0.0734278	-0.12246	0.0149965	cis
rs11399409	OID42305	CLYBL	3.5182	0.000458602	0.0478931	0.179444	0.0510046	0.12246	0.0149964	cis
rs7659546	OID44482	BST1	3.51819	0.00045861	0.0478931	0.0883471	0.0251115	0.12246	0.0149964	cis
rs4481229	OID44482	BST1	3.51819	0.00045861	0.0478931	0.0883471	0.0251115	0.12246	0.0149964	cis
rs3796876	OID44482	BST1	3.51819	0.00045861	0.0478931	0.0883471	0.0251115	0.12246	0.0149964	cis
rs3796875	OID44482	BST1	3.51819	0.00045861	0.0478931	0.0883471	0.0251115	0.12246	0.0149964	cis
rs6449184	OID44482	BST1	3.51819	0.00045861	0.0478931	0.0883471	0.0251115	0.12246	0.0149964	cis
rs6449185	OID44482	BST1	3.51819	0.00045861	0.0478931	0.0883471	0.0251115	0.12246	0.0149964	cis
rs6449186	OID44482	BST1	3.51819	0.00045861	0.0478931	0.0883471	0.0251115	0.12246	0.0149964	cis
rs6449187	OID44482	BST1	3.51819	0.00045861	0.0478931	0.0883471	0.0251115	0.12246	0.0149964	cis
rs6449188	OID44482	BST1	3.51819	0.00045861	0.0478931	0.0883471	0.0251115	0.12246	0.0149964	cis
rs6852728	OID44482	BST1	3.51819	0.00045861	0.0478931	0.0883471	0.0251115	0.12246	0.0149964	cis
rs6853339	OID44482	BST1	3.51819	0.00045861	0.0478931	0.0883471	0.0251115	0.12246	0.0149964	cis
rs6853351	OID44482	BST1	3.51819	0.00045861	0.0478931	0.0883471	0.0251115	0.12246	0.0149964	cis
rs6852105	OID44482	BST1	3.51819	0.00045861	0.0478931	0.0883471	0.0251115	0.12246	0.0149964	cis
rs6858514	OID44482	BST1	3.51819	0.00045861	0.0478931	0.0883471	0.0251115	0.12246	0.0149964	cis
rs10004415	OID44482	BST1	3.51819	0.00045861	0.0478931	0.0883471	0.0251115	0.12246	0.0149964	cis
rs9990613	OID44482	BST1	3.51819	0.00045861	0.0478931	0.0883471	0.0251115	0.12246	0.0149964	cis
rs3775955	OID44482	BST1	3.51819	0.00045861	0.0478931	0.0883471	0.0251115	0.12246	0.0149964	cis
rs7661891	OID44482	BST1	3.51819	0.00045861	0.0478931	0.0883471	0.0251115	0.12246	0.0149964	cis
rs7665303	OID44482	BST1	3.51819	0.00045861	0.0478931	0.0883471	0.0251115	0.12246	0.0149964	cis
rs7665330	OID44482	BST1	3.51819	0.00045861	0.0478931	0.0883471	0.0251115	0.12246	0.0149964	cis
rs7690854	OID44482	BST1	3.51819	0.00045861	0.0478931	0.0883471	0.0251115	0.12246	0.0149964	cis
rs7666953	OID44482	BST1	3.51819	0.00045861	0.0478931	0.0883471	0.0251115	0.12246	0.0149964	cis
rs6449189	OID44482	BST1	3.51819	0.00045861	0.0478931	0.0883471	0.0251115	0.12246	0.0149964	cis
rs202203148	OID45155	IL17RA	3.51819	0.000458618	0.0478937	0.203236	0.0577672	0.12246	0.0149963	cis
rs6886707	OID44837	PDCD6	-3.51818	0.000458623	0.047894	-0.167717	0.0476715	-0.122459	0.0149963	cis
rs11738699	OID44837	PDCD6	-3.51818	0.000458623	0.047894	-0.167717	0.0476715	-0.122459	0.0149963	cis
chr6_31330555_G_C	OID45446	C4B	3.51818	0.000458626	0.0478941	0.133533	0.0379552	0.122459	0.0149963	cis
rs545409824	OID42766	MNAT1	-3.51815	0.000458675	0.0478991	-0.253753	0.0721267	-0.122458	0.0149961	cis
rs36070800	OID44347	TNFSF12	-3.51814	0.000458692	0.0479007	-0.079973	0.0227316	-0.122458	0.014996	cis
rs10044001	OID45012	VCAN	-3.51813	0.000458716	0.0479031	-0.069868	0.0198594	-0.122458	0.0149959	cis
rs9550987	OID44341	TNFRSF19	3.51813	0.00045872	0.0479034	0.117611	0.03343	0.122457	0.0149958	cis
rs12401504	OID43432	C1QA	3.5181	0.000458769	0.0479083	0.0721246	0.020501	0.122457	0.0149956	cis
rs78376439	OID42889	PDE1C	-3.51809	0.000458781	0.0479094	-0.598459	0.170109	-0.122456	0.0149955	cis
rs113357364	OID45079	CNTN3	-3.51807	0.000458821	0.0479135	-0.175443	0.049869	-0.122455	0.0149953	cis
rs113828835	OID44441	ADAMTSL5	3.51807	0.000458826	0.0479138	0.207089	0.0588646	0.122455	0.0149953	cis
rs2007766	OID44511	CD300C	3.51805	0.000458852	0.0479164	0.24461	0.06953	0.122455	0.0149952	cis
rs4889496	OID43877	ITGAL	3.51803	0.000458888	0.0479199	0.111643	0.0317345	0.122454	0.014995	cis
rs13276972	OID44756	LPL	-3.51801	0.000458927	0.0479239	-0.19894	0.056549	-0.122453	0.0149948	cis
rs3114644	OID42623	IL34	3.518	0.000458931	0.0479242	0.215205	0.0611723	0.122453	0.0149948	cis
rs4906225	OID42114	AMN	-3.518	0.000458933	0.0479242	-0.204855	0.0582304	-0.122453	0.0149948	cis
rs13213552	OID43761	GLO1	-3.518	0.000458939	0.0479247	-0.26465	0.0752274	-0.122453	0.0149948	cis
rs187067667	OID43548	CNTN2	3.51798	0.000458969	0.0479277	0.361296	0.1027	0.122452	0.0149946	cis
rs7868255	OID44565	CRB2	3.51798	0.000458975	0.0479282	0.0923004	0.0262368	0.122452	0.0149946	cis
rs2701134	OID43666	EIF4B	3.51797	0.000458983	0.0479288	0.404231	0.114904	0.122452	0.0149945	cis
rs590253	OID42117	ANKRA2	3.51795	0.000459019	0.0479325	0.207119	0.0588749	0.122451	0.0149944	cis
rs13252016	OID43747	GFRA2	3.51794	0.000459035	0.047934	0.0528499	0.0150229	0.122451	0.0149943	cis
rs11895777	OID43961	MATN3	3.51794	0.000459046	0.047935	0.216047	0.0614131	0.122451	0.0149942	cis
rs28334	OID45233	PRAM1	3.51793	0.000459061	0.0479362	0.27353	0.0777533	0.122451	0.0149942	cis
rs75039754	OID42609	IL1RL2	3.51792	0.000459069	0.0479362	0.11395	0.0323912	0.12245	0.0149941	cis
rs76913937	OID42609	IL1RL2	3.51792	0.000459069	0.0479362	0.11395	0.0323912	0.12245	0.0149941	cis
rs79438721	OID42609	IL1RL2	3.51792	0.000459069	0.0479362	0.11395	0.0323912	0.12245	0.0149941	cis
rs113988770	OID42609	IL1RL2	3.51792	0.000459069	0.0479362	0.11395	0.0323912	0.12245	0.0149941	cis
rs77113206	OID42609	IL1RL2	3.51792	0.000459069	0.0479362	0.11395	0.0323912	0.12245	0.0149941	cis
rs58947866	OID42609	IL1RL2	3.51792	0.000459069	0.0479362	0.11395	0.0323912	0.12245	0.0149941	cis
rs1876801	OID42609	IL1RL2	3.51792	0.000459069	0.0479362	0.11395	0.0323912	0.12245	0.0149941	cis
rs4595690	OID44825	OLFM4	3.51792	0.000459078	0.047937	0.324642	0.0922824	0.12245	0.0149941	cis
rs12936732	OID43022	RNF43	-3.51791	0.000459095	0.0479386	-0.205826	0.0585079	-0.12245	0.014994	cis
rs139719930	OID41082	DCP1A	-3.5179	0.000459101	0.0479389	-0.547939	0.155757	-0.12245	0.014994	cis
rs191210760	OID41082	DCP1A	-3.5179	0.000459101	0.0479389	-0.547939	0.155757	-0.12245	0.014994	cis
rs58746222	OID44132	PSCA	3.51788	0.000459148	0.0479437	0.889354	0.25281	0.122449	0.0149937	cis
rs182845129	OID43193	TK1	3.51787	0.000459152	0.0479439	1.08391	0.308114	0.122449	0.0149937	cis
rs112759935	OID43429	BTN3A2	-3.51787	0.000459155	0.0479441	-0.111952	0.0318237	-0.122449	0.0149937	cis
rs144925171	OID44627	ENPP5	-3.51787	0.000459162	0.0479447	-0.362648	0.103087	-0.122449	0.0149937	cis
rs7453920	OID43805	HLA-DRA	3.51786	0.000459169	0.0479453	0.209954	0.0596821	0.122448	0.0149936	cis
rs42530	OID44111	PON2	3.51785	0.00045919	0.0479472	0.0932527	0.0265084	0.122448	0.0149935	cis
rs42531	OID44111	PON2	3.51785	0.00045919	0.0479472	0.0932527	0.0265084	0.122448	0.0149935	cis
rs11171986	OID44288	STAT2	-3.51783	0.000459219	0.0479501	-0.150325	0.0427323	-0.122447	0.0149934	cis
rs12420172	OID45209	PAMR1	-3.51783	0.000459234	0.0479515	-0.0990546	0.0281579	-0.122447	0.0149933	cis
rs147233349	OID45191	MUC1	3.51781	0.000459255	0.0479535	0.544152	0.154685	0.122447	0.0149932	cis
rs8077394	OID44937	SLC38A10	3.51781	0.000459263	0.0479542	0.149619	0.0425319	0.122447	0.0149932	cis
rs3904168	OID45078	CNTN1	-3.51781	0.000459267	0.0479545	-0.0658048	0.0187062	-0.122446	0.0149931	cis
rs67284550	OID43229	TPSD1	3.5178	0.00045928	0.0479557	0.138791	0.039454	0.122446	0.0149931	cis
rs28986317	OID43804	HLA-A	-3.51779	0.000459304	0.0479579	-0.547802	0.155724	-0.122446	0.014993	cis
rs41315800	OID43804	HLA-A	-3.51779	0.000459304	0.0479579	-0.547802	0.155724	-0.122446	0.014993	cis
rs1871043	OID42542	GSTP1	-3.51775	0.000459357	0.0479631	-0.148082	0.0420955	-0.122445	0.0149927	cis
rs73207888	OID45363	FGL1	3.51775	0.000459363	0.0479631	0.287892	0.0818397	0.122445	0.0149927	cis
rs10982682	OID45426	TNC	3.51775	0.000459367	0.0479631	0.0856958	0.024361	0.122444	0.0149927	cis
rs2418334	OID45426	TNC	3.51775	0.000459367	0.0479631	0.0856958	0.024361	0.122444	0.0149927	cis
rs2418335	OID45426	TNC	3.51775	0.000459367	0.0479631	0.0856958	0.024361	0.122444	0.0149927	cis
rs13300054	OID45426	TNC	3.51775	0.000459367	0.0479631	0.0856958	0.024361	0.122444	0.0149927	cis
chr9_115351832_A_ATCT	OID45426	TNC	3.51775	0.000459367	0.0479631	0.0856958	0.024361	0.122444	0.0149927	cis
rs10982700	OID45426	TNC	3.51775	0.000459367	0.0479631	0.0856958	0.024361	0.122444	0.0149927	cis
rs7874336	OID45426	TNC	3.51775	0.000459367	0.0479631	0.0856958	0.024361	0.122444	0.0149927	cis
rs12515642	OID45208	PAM	-3.51773	0.0004594	0.0479664	-0.0587656	0.0167056	-0.122444	0.0149925	cis
rs9268926	OID43805	HLA-DRA	-3.51772	0.000459414	0.0479676	-0.235474	0.0669394	-0.122444	0.0149924	cis
rs71565332	OID43805	HLA-DRA	-3.51772	0.000459414	0.0479676	-0.235474	0.0669394	-0.122444	0.0149924	cis
rs34612399	OID45363	FGL1	3.5177	0.000459449	0.0479711	0.301045	0.0855802	0.122443	0.0149922	cis
rs2704248	OID45090	CPQ	-3.51769	0.000459458	0.0479718	-0.143096	0.040679	-0.122443	0.0149922	cis
rs2651449	OID45090	CPQ	-3.51769	0.000459458	0.0479718	-0.143096	0.040679	-0.122443	0.0149922	cis
rs2766549	OID45077	CLPS	-3.51767	0.000459494	0.0479751	-0.1726	0.0490664	-0.122442	0.014992	cis
rs2766550	OID45077	CLPS	-3.51767	0.000459494	0.0479751	-0.1726	0.0490664	-0.122442	0.014992	cis
rs2766553	OID45077	CLPS	-3.51767	0.000459494	0.0479751	-0.1726	0.0490664	-0.122442	0.014992	cis
rs146707102	OID43449	CAPG	-3.51767	0.000459505	0.047976	-0.377913	0.107433	-0.122442	0.014992	cis
rs75198234	OID44979	THY1	3.51766	0.000459511	0.0479761	0.206151	0.0586046	0.122442	0.0149919	cis
rs199883815	OID44979	THY1	3.51766	0.000459511	0.0479761	0.206151	0.0586046	0.122442	0.0149919	cis
rs116257283	OID44979	THY1	3.51766	0.000459511	0.0479761	0.206151	0.0586046	0.122442	0.0149919	cis
rs115521782	OID44979	THY1	3.51766	0.000459511	0.0479761	0.206151	0.0586046	0.122442	0.0149919	cis
rs28612988	OID44689	GNPDA2	-3.51766	0.000459517	0.0479765	-0.0912049	0.0259277	-0.122441	0.0149919	cis
rs2113352798	OID45342	CRISP3	-3.51765	0.000459538	0.0479782	-0.0782914	0.0222568	-0.122441	0.0149918	cis
rs9349505	OID45342	CRISP3	-3.51765	0.000459538	0.0479782	-0.0782914	0.0222568	-0.122441	0.0149918	cis
rs9395535	OID45342	CRISP3	-3.51765	0.000459538	0.0479782	-0.0782914	0.0222568	-0.122441	0.0149918	cis
rs9349506	OID45342	CRISP3	-3.51765	0.000459538	0.0479782	-0.0782914	0.0222568	-0.122441	0.0149918	cis
rs12568779	OID44858	PM20D1	-3.51761	0.000459602	0.0479847	-0.520256	0.1479	-0.12244	0.0149915	cis
rs149452540	OID43971	MGMT	-3.51761	0.000459609	0.0479848	-0.330917	0.0940744	-0.12244	0.0149915	cis
rs139697783	OID43971	MGMT	-3.51761	0.000459609	0.0479848	-0.330917	0.0940744	-0.12244	0.0149915	cis
rs139060613	OID43971	MGMT	-3.51761	0.000459609	0.0479848	-0.330917	0.0940744	-0.12244	0.0149915	cis
rs181554802	OID43971	MGMT	-3.51761	0.000459609	0.0479848	-0.330917	0.0940744	-0.12244	0.0149915	cis
rs553599166	OID41895	SULF2	-3.5176	0.000459614	0.0479852	-1.10792	0.314965	-0.12244	0.0149914	cis
rs2292428	OID45473	KLKB1	-3.51759	0.000459639	0.0479869	-0.0883488	0.0251163	-0.122439	0.0149913	cis
rs2292429	OID45473	KLKB1	-3.51759	0.000459639	0.0479869	-0.0883488	0.0251163	-0.122439	0.0149913	cis
rs2292430	OID45473	KLKB1	-3.51759	0.000459639	0.0479869	-0.0883488	0.0251163	-0.122439	0.0149913	cis
rs6835839	OID45473	KLKB1	-3.51759	0.000459639	0.0479869	-0.0883488	0.0251163	-0.122439	0.0149913	cis
rs72472525	OID45473	KLKB1	-3.51759	0.000459639	0.0479869	-0.0883488	0.0251163	-0.122439	0.0149913	cis
rs12151028	OID43470	CCL25	-3.51759	0.000459641	0.0479869	-0.181133	0.0514936	-0.122439	0.0149913	cis
rs12150963	OID43470	CCL25	-3.51759	0.000459641	0.0479869	-0.181133	0.0514936	-0.122439	0.0149913	cis
rs1899014	OID42493	GALNT3	-3.51757	0.000459669	0.0479897	-0.114826	0.0326435	-0.122438	0.0149912	cis
rs737941	OID41777	SEC14L2	3.51757	0.000459678	0.0479904	0.210655	0.0598864	0.122438	0.0149911	cis
rs74038728	OID40784	ALDH1A3	-3.51756	0.000459682	0.0479904	-0.466824	0.132712	-0.122438	0.0149911	cis
rs268917	OID44734	KLK8	-3.51756	0.00045969	0.0479904	-0.078979	0.0224528	-0.122438	0.0149911	cis
rs77000970	OID43579	CTSH	-3.51756	0.000459694	0.0479904	-0.236237	0.0671593	-0.122438	0.014991	cis
rs12900867	OID43579	CTSH	-3.51756	0.000459694	0.0479904	-0.236237	0.0671593	-0.122438	0.014991	cis
rs1864237	OID43579	CTSH	-3.51756	0.000459694	0.0479904	-0.236237	0.0671593	-0.122438	0.014991	cis
rs1864238	OID43579	CTSH	-3.51756	0.000459694	0.0479904	-0.236237	0.0671593	-0.122438	0.014991	cis
rs35666771	OID43579	CTSH	-3.51756	0.000459694	0.0479904	-0.236237	0.0671593	-0.122438	0.014991	cis
rs71409263	OID43579	CTSH	-3.51756	0.000459694	0.0479904	-0.236237	0.0671593	-0.122438	0.014991	cis
rs34781686	OID43579	CTSH	-3.51756	0.000459694	0.0479904	-0.236237	0.0671593	-0.122438	0.014991	cis
rs34141983	OID43579	CTSH	-3.51756	0.000459694	0.0479904	-0.236237	0.0671593	-0.122438	0.014991	cis
rs34414156	OID43945	LY75	3.51755	0.000459703	0.0479904	0.134175	0.0381446	0.122438	0.014991	cis
rs58920360	OID42586	IFNL1	3.51755	0.000459704	0.0479904	0.380146	0.108071	0.122438	0.014991	cis
rs60928622	OID42586	IFNL1	3.51755	0.000459704	0.0479904	0.380146	0.108071	0.122438	0.014991	cis
rs3810392	OID42586	IFNL1	3.51755	0.000459704	0.0479904	0.380146	0.108071	0.122438	0.014991	cis
rs3810391	OID42586	IFNL1	3.51755	0.000459704	0.0479904	0.380146	0.108071	0.122438	0.014991	cis
rs3810389	OID42586	IFNL1	3.51755	0.000459704	0.0479904	0.380146	0.108071	0.122438	0.014991	cis
rs3810388	OID42586	IFNL1	3.51755	0.000459704	0.0479904	0.380146	0.108071	0.122438	0.014991	cis
rs3810387	OID42586	IFNL1	3.51755	0.000459704	0.0479904	0.380146	0.108071	0.122438	0.014991	cis
rs76568792	OID42586	IFNL1	3.51755	0.000459704	0.0479904	0.380146	0.108071	0.122438	0.014991	cis
rs10460459	OID44721	INHBB	3.51754	0.00045972	0.0479917	0.118119	0.0335801	0.122437	0.0149909	cis
rs10460461	OID44721	INHBB	3.51754	0.00045972	0.0479917	0.118119	0.0335801	0.122437	0.0149909	cis
rs896499	OID44721	INHBB	3.51754	0.00045972	0.0479917	0.118119	0.0335801	0.122437	0.0149909	cis
rs13054912	OID45417	TCN2	3.51751	0.000459768	0.0479965	0.0841704	0.023929	0.122436	0.0149907	cis
rs55873928	OID45268	ST6GAL1	3.5175	0.000459785	0.0479981	0.122018	0.0346888	0.122436	0.0149906	cis
rs58753708	OID45467	GC	-3.51747	0.000459838	0.0480029	-0.0852602	0.024239	-0.122435	0.0149903	cis
rs60615757	OID45467	GC	-3.51747	0.000459838	0.0480029	-0.0852602	0.024239	-0.122435	0.0149903	cis
rs76531405	OID45467	GC	3.51747	0.000459838	0.0480029	0.0852602	0.024239	0.122435	0.0149903	cis
rs4608772	OID45467	GC	3.51747	0.000459838	0.0480029	0.0852602	0.024239	0.122435	0.0149903	cis
rs13107347	OID45467	GC	3.51747	0.000459838	0.0480029	0.0852602	0.024239	0.122435	0.0149903	cis
rs10800362	OID44416	XCL1	3.51747	0.000459845	0.048003	0.355685	0.10112	0.122435	0.0149903	cis
rs10918937	OID44416	XCL1	3.51747	0.000459845	0.048003	0.355685	0.10112	0.122435	0.0149903	cis
rs10918938	OID44416	XCL1	3.51747	0.000459845	0.048003	0.355685	0.10112	0.122435	0.0149903	cis
rs7517738	OID44416	XCL1	3.51747	0.000459845	0.048003	0.355685	0.10112	0.122435	0.0149903	cis
rs10145502	OID45407	RNASE4	3.51746	0.000459857	0.0480041	0.0671556	0.0190921	0.122435	0.0149902	cis
rs3733416	OID44327	TLR3	3.51746	0.000459858	0.0480041	0.236764	0.067311	0.122435	0.0149902	cis
rs145083938	OID42955	PRSS22	-3.51745	0.000459882	0.0480064	-0.502631	0.142897	-0.122434	0.0149901	cis
rs200086869	OID44643	FABP3	3.51744	0.000459889	0.0480071	0.38158	0.108482	0.122434	0.0149901	cis
rs115779792	OID44091	PGLYRP3	3.51743	0.000459908	0.0480089	0.267113	0.0759397	0.122434	0.01499	cis
rs183333419	OID42719	LYPD8	-3.51742	0.00045993	0.048011	-0.855694	0.243273	-0.122433	0.0149899	cis
chr10_116631552_C_T	OID44859	PNLIPRP2	3.51741	0.000459947	0.0480127	2.5254	0.717973	0.122433	0.0149898	cis
rs189008213	OID44831	PAXX	3.5174	0.000459954	0.0480133	0.469204	0.133395	0.122433	0.0149898	cis
rs4461037	OID43579	CTSH	3.51738	0.000459989	0.0480167	0.300619	0.0854666	0.122432	0.0149896	cis
rs12930461	OID44356	TPSAB1	-3.51738	0.000459998	0.0480175	-0.124892	0.0355073	-0.122432	0.0149895	cis
rs79269980	OID42438	FAM114A1	-3.51737	0.000460016	0.0480193	-0.154813	0.0440138	-0.122431	0.0149895	cis
rs66488617	OID44394	VNN2	-3.51736	0.000460022	0.0480197	-0.179148	0.0509324	-0.122431	0.0149894	cis
rs4711772	OID44389	VEGFA	3.51736	0.00046003	0.0480204	0.128162	0.0364369	0.122431	0.0149894	cis
rs117094230	OID44430	ZP3	-3.51736	0.000460032	0.0480204	-1.21853	0.346432	-0.122431	0.0149894	cis
rs113217789	OID44179	RET	-3.51736	0.000460035	0.0480207	-0.155973	0.0443439	-0.122431	0.0149894	cis
rs74899368	OID43908	LAG3	-3.51734	0.000460069	0.0480236	-0.195137	0.0554787	-0.12243	0.0149892	cis
rs73255127	OID43908	LAG3	-3.51734	0.000460069	0.0480236	-0.195137	0.0554787	-0.12243	0.0149892	cis
rs56836212	OID43908	LAG3	-3.51734	0.000460069	0.0480236	-0.195137	0.0554787	-0.12243	0.0149892	cis
rs2192185	OID43908	LAG3	-3.51734	0.000460069	0.0480236	-0.195137	0.0554787	-0.12243	0.0149892	cis
rs154660	OID43630	DPEP1	3.5173	0.000460124	0.0480291	0.103477	0.0294193	0.122429	0.0149889	cis
rs164739	OID43630	DPEP1	3.5173	0.000460124	0.0480291	0.103477	0.0294193	0.122429	0.0149889	cis
rs116954606	OID43532	CLEC12A	-3.5173	0.000460127	0.0480293	-0.195666	0.0556296	-0.122429	0.0149889	cis
rs2409691	OID45099	CTSB	-3.51729	0.000460143	0.0480307	-0.138697	0.0394327	-0.122429	0.0149888	cis
rs13394352	OID42852	NRXN1	3.51728	0.000460166	0.0480329	0.10782	0.0306542	0.122428	0.0149887	cis
rs11622404	OID41625	PLEKHD1	-3.51727	0.000460178	0.0480339	-0.471472	0.134045	-0.122428	0.0149887	cis
rs11626961	OID41625	PLEKHD1	-3.51727	0.000460178	0.0480339	-0.471472	0.134045	-0.122428	0.0149887	cis
rs557106	OID43610	DKKL1	-3.51726	0.000460195	0.0480356	-0.16748	0.0476166	-0.122428	0.0149886	cis
rs1924570	OID44304	TACSTD2	-3.51726	0.000460199	0.0480359	-0.0918101	0.0261027	-0.122428	0.0149886	cis
rs200841110	OID42462	FGR	-3.51726	0.000460203	0.0480361	-0.321275	0.0913424	-0.122428	0.0149885	cis
rs11101027	OID42016	VSTM4	-3.51726	0.000460207	0.0480364	-0.182049	0.0517588	-0.122428	0.0149885	cis
rs142642237	OID43909	LAIR2	3.51725	0.000460209	0.0480364	0.851346	0.242048	0.122428	0.0149885	cis
rs7082907	OID45239	PSAP	3.51723	0.000460245	0.0480401	0.0896575	0.0254909	0.122427	0.0149883	cis
rs141744704	OID44560	CPA4	3.5172	0.000460297	0.0480454	0.129337	0.0367727	0.122426	0.0149881	cis
rs138044407	OID41676	PTPN14	3.51719	0.000460316	0.0480471	1.69947	0.48319	0.122425	0.014988	cis
rs4951146	OID44024	NFASC	3.51717	0.000460353	0.0480491	0.150608	0.0428207	0.122425	0.0149878	cis
rs2098049	OID43475	CCL8	-3.51717	0.000460357	0.0480491	-0.148931	0.042344	-0.122425	0.0149878	cis
rs7214843	OID43475	CCL8	-3.51717	0.000460357	0.0480491	-0.148931	0.042344	-0.122425	0.0149878	cis
rs2215188	OID43475	CCL8	-3.51717	0.000460357	0.0480491	-0.148931	0.042344	-0.122425	0.0149878	cis
rs9890112	OID43475	CCL8	-3.51717	0.000460357	0.0480491	-0.148931	0.042344	-0.122425	0.0149878	cis
rs9898011	OID43475	CCL8	-3.51717	0.000460357	0.0480491	-0.148931	0.042344	-0.122425	0.0149878	cis
rs968891	OID43475	CCL8	-3.51717	0.000460357	0.0480491	-0.148931	0.042344	-0.122425	0.0149878	cis
rs9916771	OID43475	CCL8	-3.51717	0.000460357	0.0480491	-0.148931	0.042344	-0.122425	0.0149878	cis
rs9895353	OID43475	CCL8	-3.51717	0.000460357	0.0480491	-0.148931	0.042344	-0.122425	0.0149878	cis
rs9890977	OID43475	CCL8	-3.51717	0.000460357	0.0480491	-0.148931	0.042344	-0.122425	0.0149878	cis
rs2853920	OID42553	HCG22	-3.51717	0.000460358	0.0480491	-0.549242	0.15616	-0.122425	0.0149878	cis
rs2524046	OID42553	HCG22	-3.51717	0.000460358	0.0480491	-0.549242	0.15616	-0.122425	0.0149878	cis
rs2524045	OID42553	HCG22	-3.51717	0.000460358	0.0480491	-0.549242	0.15616	-0.122425	0.0149878	cis
rs2524041	OID42553	HCG22	-3.51717	0.000460358	0.0480491	-0.549242	0.15616	-0.122425	0.0149878	cis
rs2853917	OID42553	HCG22	-3.51717	0.000460358	0.0480491	-0.549242	0.15616	-0.122425	0.0149878	cis
rs9264791	OID42553	HCG22	-3.51717	0.000460358	0.0480491	-0.549242	0.15616	-0.122425	0.0149878	cis
rs149567207	OID43475	CCL8	3.51716	0.000460363	0.0480495	0.339694	0.0965819	0.122424	0.0149877	cis
rs6053779	OID44537	CHGB	3.51713	0.000460418	0.0480551	0.21588	0.0613796	0.122423	0.0149875	cis
rs7593742	OID42609	IL1RL2	3.51713	0.000460422	0.0480554	0.113378	0.032236	0.122423	0.0149875	cis
rs58135923	OID43087	SLAMF8	3.51711	0.000460451	0.0480573	0.242191	0.0688607	0.122423	0.0149873	cis
rs59488253	OID43087	SLAMF8	3.51711	0.000460451	0.0480573	0.242191	0.0688607	0.122423	0.0149873	cis
rs10533159	OID43804	HLA-A	3.51711	0.000460452	0.0480573	0.124522	0.0354047	0.122423	0.0149873	cis
rs9257405	OID43804	HLA-A	3.51711	0.000460452	0.0480573	0.124522	0.0354047	0.122423	0.0149873	cis
rs4713188	OID43804	HLA-A	3.51711	0.000460452	0.0480573	0.124522	0.0354047	0.122423	0.0149873	cis
rs9257408	OID43804	HLA-A	3.51711	0.000460452	0.0480573	0.124522	0.0354047	0.122423	0.0149873	cis
rs7743189	OID43804	HLA-A	3.51711	0.000460452	0.0480573	0.124522	0.0354047	0.122423	0.0149873	cis
rs9257421	OID43804	HLA-A	3.51711	0.000460452	0.0480573	0.124522	0.0354047	0.122423	0.0149873	cis
rs12981109	OID43832	IFI30	3.51711	0.000460456	0.0480576	0.107918	0.0306838	0.122423	0.0149873	cis
rs55715738	OID42179	BDH2	-3.5171	0.000460478	0.0480597	-0.147882	0.0420467	-0.122422	0.0149872	cis
rs11648592	OID44500	CCL22	3.51709	0.000460485	0.0480604	0.286541	0.0814711	0.122422	0.0149871	cis
rs77393839	OID44024	NFASC	-3.51709	0.000460491	0.0480606	-0.168853	0.0480094	-0.122422	0.0149871	cis
rs79201558	OID44024	NFASC	-3.51709	0.000460491	0.0480606	-0.168853	0.0480094	-0.122422	0.0149871	cis
rs750591	OID40794	ANKRD18B	3.51709	0.000460496	0.0480609	0.132902	0.0377875	0.122422	0.0149871	cis
rs17387354	OID42298	CLGN	-3.51709	0.000460496	0.0480609	-0.334539	0.0951183	-0.122422	0.0149871	cis
rs605203	OID43511	CDSN	3.51707	0.000460522	0.0480624	0.11381	0.0323593	0.122421	0.014987	cis
rs570263	OID43511	CDSN	3.51707	0.000460522	0.0480624	0.11381	0.0323593	0.122421	0.014987	cis
rs589428	OID43511	CDSN	3.51707	0.000460522	0.0480624	0.11381	0.0323593	0.122421	0.014987	cis
rs535586	OID43511	CDSN	3.51707	0.000460522	0.0480624	0.11381	0.0323593	0.122421	0.014987	cis
rs1265945	OID43511	CDSN	3.51707	0.000460522	0.0480624	0.11381	0.0323593	0.122421	0.014987	cis
rs659445	OID43511	CDSN	3.51707	0.000460522	0.0480624	0.11381	0.0323593	0.122421	0.014987	cis
rs586346	OID43511	CDSN	3.51707	0.000460522	0.0480624	0.11381	0.0323593	0.122421	0.014987	cis
rs1313996	OID43511	CDSN	3.51707	0.000460522	0.0480624	0.11381	0.0323593	0.122421	0.014987	cis
rs17741704	OID45318	C1QTNF1	3.51707	0.000460532	0.0480633	0.172041	0.048916	0.122421	0.0149869	cis
chr17_7139957_C_CTTGTT	OID43531	CLEC10A	3.51706	0.000460537	0.0480636	0.087663	0.024925	0.122421	0.0149869	cis
rs551554165	OID40304	IFT22	3.51705	0.000460551	0.048065	0.864607	0.245833	0.122421	0.0149868	cis
rs10411063	OID41140	ECSIT	3.51705	0.000460553	0.048065	0.383827	0.109133	0.122421	0.0149868	cis
rs4615567	OID42898	PEBP4	3.51705	0.000460554	0.048065	0.408949	0.116276	0.122421	0.0149868	cis
rs28512476	OID45071	CHIT1	3.51705	0.000460555	0.048065	0.353713	0.100571	0.122421	0.0149868	cis
rs147733701	OID43831	IDUA	-3.51704	0.000460571	0.0480662	-0.273101	0.0776508	-0.12242	0.0149867	cis
chr4_1193407_GC_G	OID43831	IDUA	-3.51704	0.000460571	0.0480662	-0.273101	0.0776508	-0.12242	0.0149867	cis
rs144744885	OID43831	IDUA	-3.51704	0.000460571	0.0480662	-0.273101	0.0776508	-0.12242	0.0149867	cis
rs13216991	OID43564	CRISP2	3.51701	0.00046062	0.04807	0.124162	0.0353031	0.122419	0.0149865	cis
rs13190702	OID43564	CRISP2	3.51701	0.00046062	0.04807	0.124162	0.0353031	0.122419	0.0149865	cis
rs11751801	OID43564	CRISP2	3.51701	0.00046062	0.04807	0.124162	0.0353031	0.122419	0.0149865	cis
rs2050867	OID43564	CRISP2	3.51701	0.00046062	0.04807	0.124162	0.0353031	0.122419	0.0149865	cis
rs12526063	OID43564	CRISP2	3.51701	0.00046062	0.04807	0.124162	0.0353031	0.122419	0.0149865	cis
rs13212279	OID43564	CRISP2	3.51701	0.00046062	0.04807	0.124162	0.0353031	0.122419	0.0149865	cis
rs13219640	OID43564	CRISP2	3.51701	0.00046062	0.04807	0.124162	0.0353031	0.122419	0.0149865	cis
rs13210122	OID43564	CRISP2	3.51701	0.00046062	0.04807	0.124162	0.0353031	0.122419	0.0149865	cis
rs13194730	OID43564	CRISP2	3.51701	0.00046062	0.04807	0.124162	0.0353031	0.122419	0.0149865	cis
rs145253213	OID45299	ABO	3.51701	0.000460626	0.0480704	0.86947	0.247218	0.122419	0.0149865	cis
rs4598152	OID41936	THSD7A	3.517	0.000460637	0.0480714	0.226452	0.0643877	0.122419	0.0149864	cis
rs335629	OID43370	AP3B1	3.51699	0.000460653	0.048073	0.215063	0.0611495	0.122419	0.0149863	cis
rs60681743	OID43704	FCAR	-3.51699	0.00046066	0.0480735	-0.127288	0.0361924	-0.122419	0.0149863	cis
rs556662591	OID44648	FBLN7	3.51699	0.000460662	0.0480736	0.125226	0.0356059	0.122418	0.0149863	cis
rs7014980	OID42323	CRH	3.51698	0.000460686	0.0480759	0.287789	0.0818285	0.122418	0.0149862	cis
rs149170453	OID42256	CDR2L	-3.51697	0.000460692	0.0480763	-0.974725	0.277149	-0.122418	0.0149861	cis
rs190144499	OID42256	CDR2L	-3.51697	0.000460692	0.0480763	-0.974725	0.277149	-0.122418	0.0149861	cis
rs80302192	OID43452	CASP10	-3.51695	0.000460738	0.0480808	-0.223735	0.0636162	-0.122417	0.0149859	cis
rs12464359	OID43452	CASP10	-3.51695	0.000460738	0.0480808	-0.223735	0.0636162	-0.122417	0.0149859	cis
rs4604267	OID45446	C4B	3.51693	0.000460772	0.0480841	0.133482	0.0379541	0.122416	0.0149857	cis
rs466344	OID45462	F13B	-3.51692	0.000460776	0.0480843	-0.0838272	0.0238354	-0.122416	0.0149857	cis
rs532876872	OID42543	GTF2F1	-3.51692	0.000460776	0.0480843	-0.414565	0.117877	-0.122416	0.0149857	cis
rs1242091	OID44752	LGMN	3.51692	0.000460783	0.0480849	0.113764	0.0323477	0.122416	0.0149857	cis
rs28952268	OID45446	C4B	-3.51692	0.000460787	0.0480852	-0.155499	0.0442147	-0.122416	0.0149857	cis
rs891258	OID43819	HSBP1	-3.51691	0.000460795	0.0480858	-0.128764	0.0366129	-0.122416	0.0149856	cis
rs879965	OID45373	IGFBP3	-3.51691	0.000460797	0.0480859	-0.0711595	0.0202335	-0.122416	0.0149856	cis
rs34938827	OID44552	CNTN5	3.51688	0.000460843	0.0480888	0.112089	0.0318716	0.122415	0.0149854	cis
rs67677727	OID44552	CNTN5	3.51688	0.000460843	0.0480888	0.112089	0.0318716	0.122415	0.0149854	cis
rs221145	OID43561	CPVL	3.51688	0.000460844	0.0480888	0.171482	0.0487596	0.122415	0.0149854	cis
rs221146	OID43561	CPVL	3.51688	0.000460844	0.0480888	0.171482	0.0487596	0.122415	0.0149854	cis
rs1065048	OID45446	C4B	-3.51688	0.000460851	0.0480888	-0.159459	0.045341	-0.122415	0.0149854	cis
rs7119231	OID43117	SPA17	-3.51687	0.000460867	0.0480888	-0.154325	0.0438813	-0.122414	0.0149853	cis
rs12089079	OID44350	TNR	-3.51686	0.000460878	0.0480888	-0.205363	0.0583938	-0.122414	0.0149852	cis
rs4869244	OID44685	GLRX	-3.51686	0.000460882	0.0480888	-0.125286	0.0356243	-0.122414	0.0149852	cis
rs10506571	OID44161	RAB3IP	-3.51686	0.000460885	0.0480888	-0.19441	0.0552795	-0.122414	0.0149852	cis
rs10506572	OID44161	RAB3IP	-3.51686	0.000460885	0.0480888	-0.19441	0.0552795	-0.122414	0.0149852	cis
rs61930194	OID44161	RAB3IP	-3.51686	0.000460885	0.0480888	-0.19441	0.0552795	-0.122414	0.0149852	cis
rs11177884	OID44161	RAB3IP	-3.51686	0.000460885	0.0480888	-0.19441	0.0552795	-0.122414	0.0149852	cis
rs79546448	OID44161	RAB3IP	-3.51686	0.000460885	0.0480888	-0.19441	0.0552795	-0.122414	0.0149852	cis
rs17813725	OID44161	RAB3IP	-3.51686	0.000460885	0.0480888	-0.19441	0.0552795	-0.122414	0.0149852	cis
rs74670313	OID44161	RAB3IP	-3.51686	0.000460885	0.0480888	-0.19441	0.0552795	-0.122414	0.0149852	cis
rs61930195	OID44161	RAB3IP	-3.51686	0.000460885	0.0480888	-0.19441	0.0552795	-0.122414	0.0149852	cis
rs11177888	OID44161	RAB3IP	-3.51686	0.000460885	0.0480888	-0.19441	0.0552795	-0.122414	0.0149852	cis
rs11177889	OID44161	RAB3IP	-3.51686	0.000460885	0.0480888	-0.19441	0.0552795	-0.122414	0.0149852	cis
rs12427031	OID44161	RAB3IP	-3.51686	0.000460885	0.0480888	-0.19441	0.0552795	-0.122414	0.0149852	cis
rs11177893	OID44161	RAB3IP	-3.51686	0.000460885	0.0480888	-0.19441	0.0552795	-0.122414	0.0149852	cis
rs7963055	OID44161	RAB3IP	-3.51686	0.000460885	0.0480888	-0.19441	0.0552795	-0.122414	0.0149852	cis
rs17225708	OID44161	RAB3IP	-3.51686	0.000460885	0.0480888	-0.19441	0.0552795	-0.122414	0.0149852	cis
rs12369425	OID44161	RAB3IP	-3.51686	0.000460885	0.0480888	-0.19441	0.0552795	-0.122414	0.0149852	cis
rs12369426	OID44161	RAB3IP	-3.51686	0.000460885	0.0480888	-0.19441	0.0552795	-0.122414	0.0149852	cis
rs56132553	OID44161	RAB3IP	-3.51686	0.000460885	0.0480888	-0.19441	0.0552795	-0.122414	0.0149852	cis
rs11177899	OID44161	RAB3IP	-3.51686	0.000460885	0.0480888	-0.19441	0.0552795	-0.122414	0.0149852	cis
rs11177901	OID44161	RAB3IP	-3.51686	0.000460885	0.0480888	-0.19441	0.0552795	-0.122414	0.0149852	cis
rs11177902	OID44161	RAB3IP	-3.51686	0.000460885	0.0480888	-0.19441	0.0552795	-0.122414	0.0149852	cis
rs61927964	OID44161	RAB3IP	-3.51686	0.000460885	0.0480888	-0.19441	0.0552795	-0.122414	0.0149852	cis
rs138334468	OID44161	RAB3IP	-3.51686	0.000460885	0.0480888	-0.19441	0.0552795	-0.122414	0.0149852	cis
rs11177904	OID44161	RAB3IP	-3.51686	0.000460885	0.0480888	-0.19441	0.0552795	-0.122414	0.0149852	cis
rs11177906	OID44161	RAB3IP	-3.51686	0.000460885	0.0480888	-0.19441	0.0552795	-0.122414	0.0149852	cis
rs11177907	OID44161	RAB3IP	-3.51686	0.000460885	0.0480888	-0.19441	0.0552795	-0.122414	0.0149852	cis
rs11495624	OID44161	RAB3IP	-3.51686	0.000460885	0.0480888	-0.19441	0.0552795	-0.122414	0.0149852	cis
rs11495625	OID44161	RAB3IP	-3.51686	0.000460885	0.0480888	-0.19441	0.0552795	-0.122414	0.0149852	cis
rs375144488	OID44161	RAB3IP	-3.51686	0.000460885	0.0480888	-0.19441	0.0552795	-0.122414	0.0149852	cis
rs151286365	OID44161	RAB3IP	-3.51686	0.000460885	0.0480888	-0.19441	0.0552795	-0.122414	0.0149852	cis
rs61927978	OID44161	RAB3IP	-3.51686	0.000460885	0.0480888	-0.19441	0.0552795	-0.122414	0.0149852	cis
rs61927979	OID44161	RAB3IP	-3.51686	0.000460885	0.0480888	-0.19441	0.0552795	-0.122414	0.0149852	cis
rs61927980	OID44161	RAB3IP	-3.51686	0.000460885	0.0480888	-0.19441	0.0552795	-0.122414	0.0149852	cis
rs141335848	OID44161	RAB3IP	-3.51686	0.000460885	0.0480888	-0.19441	0.0552795	-0.122414	0.0149852	cis
rs11177911	OID44161	RAB3IP	-3.51686	0.000460885	0.0480888	-0.19441	0.0552795	-0.122414	0.0149852	cis
rs3832289	OID43831	IDUA	-3.51685	0.000460907	0.0480909	-0.155505	0.0442171	-0.122414	0.0149851	cis
rs200020292	OID45333	CFHR5	3.51684	0.000460914	0.0480916	0.0970629	0.0275995	0.122413	0.014985	cis
rs35160235	OID42898	PEBP4	-3.51682	0.000460959	0.0480961	-0.547955	0.15581	-0.122413	0.0149848	cis
rs188346995	OID44133	PSG1	3.51681	0.000460969	0.048097	1.30322	0.370568	0.122412	0.0149848	cis
rs147224081	OID40656	TEX37	-3.5168	0.000460986	0.0480986	-0.894061	0.254226	-0.122412	0.0149847	cis
rs200178882	OID44914	SDC1	-3.51677	0.000461044	0.0481045	-0.333717	0.0948933	-0.122411	0.0149844	cis
rs147806711	OID44099	PLB1	3.51676	0.000461048	0.0481048	0.452342	0.128625	0.122411	0.0149844	cis
rs531473462	OID45454	CFHR2	3.51675	0.000461064	0.0481063	0.459424	0.130639	0.12241	0.0149843	cis
rs34452747	OID44483	BST2	3.51675	0.000461069	0.0481067	0.160356	0.0455978	0.12241	0.0149843	cis
rs753681360	OID45282	TNFRSF17	3.51674	0.000461096	0.0481093	0.432947	0.12311	0.12241	0.0149842	cis
rs12420057	OID45106	DKK3	-3.51673	0.000461104	0.04811	-0.094075	0.0267507	-0.12241	0.0149841	cis
rs7550260	OID45216	PEAR1	3.51671	0.000461133	0.0481123	0.0645606	0.0183582	0.122409	0.014984	cis
rs12136720	OID45216	PEAR1	3.51671	0.000461133	0.0481123	0.0645606	0.0183582	0.122409	0.014984	cis
rs11264605	OID45216	PEAR1	3.51671	0.000461133	0.0481123	0.0645606	0.0183582	0.122409	0.014984	cis
rs7532841	OID45216	PEAR1	3.51671	0.000461133	0.0481123	0.0645606	0.0183582	0.122409	0.014984	cis
rs3806422	OID45216	PEAR1	3.51671	0.000461133	0.0481123	0.0645606	0.0183582	0.122409	0.014984	cis
rs72710814	OID44837	PDCD6	-3.5167	0.000461161	0.0481151	-0.217443	0.0618316	-0.122408	0.0149838	cis
rs12207404	OID45446	C4B	-3.51667	0.000461207	0.048118	-0.282189	0.0802431	-0.122408	0.0149836	cis
rs13203895	OID45446	C4B	-3.51667	0.000461207	0.048118	-0.282189	0.0802431	-0.122408	0.0149836	cis
rs12209312	OID45446	C4B	-3.51667	0.000461207	0.048118	-0.282189	0.0802431	-0.122408	0.0149836	cis
rs10456057	OID45446	C4B	-3.51667	0.000461207	0.048118	-0.282189	0.0802431	-0.122408	0.0149836	cis
rs70990212	OID45446	C4B	-3.51667	0.000461207	0.048118	-0.282189	0.0802431	-0.122408	0.0149836	cis
rs12216025	OID45446	C4B	-3.51667	0.000461207	0.048118	-0.282189	0.0802431	-0.122408	0.0149836	cis
rs12208888	OID45446	C4B	-3.51667	0.000461207	0.048118	-0.282189	0.0802431	-0.122408	0.0149836	cis
rs13208617	OID45446	C4B	-3.51667	0.000461207	0.048118	-0.282189	0.0802431	-0.122408	0.0149836	cis
rs12191877	OID45446	C4B	-3.51667	0.000461207	0.048118	-0.282189	0.0802431	-0.122408	0.0149836	cis
rs13214872	OID45446	C4B	-3.51667	0.000461207	0.048118	-0.282189	0.0802431	-0.122408	0.0149836	cis
rs6931569	OID45446	C4B	-3.51667	0.000461207	0.048118	-0.282189	0.0802431	-0.122408	0.0149836	cis
rs13200571	OID45446	C4B	-3.51667	0.000461207	0.048118	-0.282189	0.0802431	-0.122408	0.0149836	cis
rs10484554	OID45446	C4B	-3.51667	0.000461207	0.048118	-0.282189	0.0802431	-0.122408	0.0149836	cis
rs903018	OID40725	ZBTB44	-3.51667	0.000461215	0.0481186	-0.193368	0.0549862	-0.122407	0.0149836	cis
rs1218601	OID43327	ADAM15	-3.51666	0.000461221	0.0481188	-0.0747399	0.0212531	-0.122407	0.0149835	cis
rs1218600	OID43327	ADAM15	-3.51666	0.000461221	0.0481188	-0.0747399	0.0212531	-0.122407	0.0149835	cis
rs2798603	OID43327	ADAM15	-3.51666	0.000461221	0.0481188	-0.0747399	0.0212531	-0.122407	0.0149835	cis
rs10485301	OID44821	NT5E	3.51666	0.000461228	0.0481189	0.113656	0.0323193	0.122407	0.0149835	cis
rs2093508	OID44821	NT5E	3.51666	0.000461228	0.0481189	0.113656	0.0323193	0.122407	0.0149835	cis
rs6909854	OID44821	NT5E	3.51666	0.000461228	0.0481189	0.113656	0.0323193	0.122407	0.0149835	cis
rs9450165	OID44821	NT5E	3.51666	0.000461228	0.0481189	0.113656	0.0323193	0.122407	0.0149835	cis
rs66711919	OID45208	PAM	-3.51663	0.000461274	0.0481235	-0.0593021	0.0168633	-0.122406	0.0149833	cis
rs13272804	OID44132	PSCA	-3.51663	0.000461275	0.0481235	-0.573367	0.163045	-0.122406	0.0149833	cis
rs2357113	OID45196	NID2	-3.51662	0.000461293	0.0481252	-0.219866	0.062522	-0.122406	0.0149832	cis
rs546652756	OID40740	ZNF131	3.51659	0.000461338	0.0481297	1.11304	0.316511	0.122405	0.014983	cis
rs34315422	OID44680	GHR	3.51659	0.00046134	0.0481297	0.0952891	0.027097	0.122405	0.014983	cis
rs36083302	OID44680	GHR	3.51659	0.00046134	0.0481297	0.0952891	0.027097	0.122405	0.014983	cis
rs314233	OID45315	ASGR2	-3.51657	0.000461387	0.0481345	-0.0823599	0.0234206	-0.122404	0.0149827	cis
rs45474095	OID45112	ECI1	3.51656	0.000461405	0.048136	0.381727	0.108551	0.122404	0.0149826	cis
rs111851024	OID45112	ECI1	3.51656	0.000461405	0.048136	0.381727	0.108551	0.122404	0.0149826	cis
rs2125787	OID45414	SPARCL1	3.51652	0.000461465	0.048142	0.0671048	0.0190827	0.122402	0.0149823	cis
chr4_87076256_C_CT	OID45414	SPARCL1	3.51652	0.000461465	0.048142	0.0671048	0.0190827	0.122402	0.0149823	cis
rs8048552	OID41586	PARN	-3.51651	0.000461477	0.0481431	-0.2722	0.0774062	-0.122402	0.0149823	cis
rs62229731	OID43741	GATD3	-3.51651	0.000461478	0.0481431	-0.236997	0.0673954	-0.122402	0.0149823	cis
rs35304955	OID45397	PI16	-3.5165	0.000461503	0.0481455	-0.0698808	0.0198723	-0.122402	0.0149822	cis
rs7695291	OID44131	PSAPL1	-3.51647	0.000461542	0.0481494	-0.110152	0.0313247	-0.122401	0.014982	cis
rs2550256	OID42787	MUC20	3.51647	0.000461558	0.0481494	0.185401	0.0527237	0.122401	0.0149819	cis
rs56088248	OID42787	MUC20	3.51647	0.000461558	0.0481494	0.185401	0.0527237	0.122401	0.0149819	cis
rs3096338	OID42787	MUC20	3.51647	0.000461558	0.0481494	0.185401	0.0527237	0.122401	0.0149819	cis
rs3103950	OID42787	MUC20	3.51647	0.000461558	0.0481494	0.185401	0.0527237	0.122401	0.0149819	cis
rs3096336	OID42787	MUC20	3.51647	0.000461558	0.0481494	0.185401	0.0527237	0.122401	0.0149819	cis
rs3096335	OID42787	MUC20	3.51647	0.000461558	0.0481494	0.185401	0.0527237	0.122401	0.0149819	cis
rs859769	OID42787	MUC20	3.51647	0.000461558	0.0481494	0.185401	0.0527237	0.122401	0.0149819	cis
rs842462	OID42787	MUC20	3.51647	0.000461558	0.0481494	0.185401	0.0527237	0.122401	0.0149819	cis
rs3103949	OID42787	MUC20	3.51647	0.000461558	0.0481494	0.185401	0.0527237	0.122401	0.0149819	cis
rs842460	OID42787	MUC20	3.51647	0.000461558	0.0481494	0.185401	0.0527237	0.122401	0.0149819	cis
rs2641771	OID42787	MUC20	3.51647	0.000461558	0.0481494	0.185401	0.0527237	0.122401	0.0149819	cis
rs113860293	OID45446	C4B	3.51646	0.000461559	0.0481494	0.130696	0.0371668	0.1224	0.0149819	cis
rs142827383	OID45446	C4B	3.51646	0.000461567	0.0481499	0.312122	0.0887604	0.1224	0.0149818	cis
rs143074345	OID45446	C4B	3.51646	0.000461567	0.0481499	0.312122	0.0887604	0.1224	0.0149818	cis
rs112160720	OID44840	PDGFD	3.51645	0.000461593	0.0481525	0.456161	0.129722	0.1224	0.0149817	cis
rs6983727	OID45099	CTSB	-3.51643	0.000461612	0.0481543	-0.140999	0.0400972	-0.122399	0.0149816	cis
rs1039236	OID44327	TLR3	-3.51642	0.000461629	0.048156	-0.150313	0.0427459	-0.122399	0.0149815	cis
rs542044041	OID44882	PTX3	-3.51642	0.000461634	0.0481564	-0.533606	0.151747	-0.122399	0.0149815	cis
rs496048	OID43195	TLR4	-3.51641	0.000461659	0.0481586	-0.0923776	0.0262705	-0.122398	0.0149814	cis
rs495083	OID43195	TLR4	-3.51641	0.000461659	0.0481586	-0.0923776	0.0262705	-0.122398	0.0149814	cis
rs10033976	OID42298	CLGN	-3.5164	0.000461664	0.048159	-0.244988	0.06967	-0.122398	0.0149814	cis
rs201125189	OID42874	PADI4	3.5164	0.00046167	0.0481594	0.545981	0.155267	0.122398	0.0149813	cis
rs9457713	OID45263	SOD2	-3.5164	0.00046167	0.0481594	-0.101342	0.0288199	-0.122398	0.0149813	cis
rs2911766	OID44790	MOCS2	-3.51639	0.00046169	0.0481607	-0.178115	0.0506527	-0.122398	0.0149812	cis
rs34606261	OID44480	BPIFB2	3.51638	0.000461711	0.0481607	0.128535	0.0365532	0.122397	0.0149811	cis
rs143759577	OID43881	ITIH5	-3.51637	0.000461715	0.0481607	-0.500299	0.142277	-0.122397	0.0149811	cis
rs12615086	OID43319	ACP1	3.51637	0.00046172	0.0481607	0.208249	0.0592227	0.122397	0.0149811	cis
rs73175864	OID44520	CD80	3.51636	0.000461732	0.0481607	0.143559	0.0408259	0.122397	0.014981	cis
rs77178661	OID44520	CD80	3.51636	0.000461732	0.0481607	0.143559	0.0408259	0.122397	0.014981	cis
rs144238265	OID44520	CD80	3.51636	0.000461732	0.0481607	0.143559	0.0408259	0.122397	0.014981	cis
rs1381841	OID44520	CD80	3.51636	0.000461732	0.0481607	0.143559	0.0408259	0.122397	0.014981	cis
rs17810302	OID44520	CD80	3.51636	0.000461732	0.0481607	0.143559	0.0408259	0.122397	0.014981	cis
rs73175870	OID44520	CD80	3.51636	0.000461732	0.0481607	0.143559	0.0408259	0.122397	0.014981	cis
rs73175873	OID44520	CD80	3.51636	0.000461732	0.0481607	0.143559	0.0408259	0.122397	0.014981	cis
rs80165144	OID44520	CD80	3.51636	0.000461732	0.0481607	0.143559	0.0408259	0.122397	0.014981	cis
rs73175877	OID44520	CD80	3.51636	0.000461732	0.0481607	0.143559	0.0408259	0.122397	0.014981	cis
rs201726926	OID44520	CD80	3.51636	0.000461732	0.0481607	0.143559	0.0408259	0.122397	0.014981	cis
rs200067387	OID44520	CD80	3.51636	0.000461732	0.0481607	0.143559	0.0408259	0.122397	0.014981	cis
rs7645180	OID44520	CD80	3.51636	0.000461732	0.0481607	0.143559	0.0408259	0.122397	0.014981	cis
rs73175879	OID44520	CD80	3.51636	0.000461732	0.0481607	0.143559	0.0408259	0.122397	0.014981	cis
rs11330227	OID44520	CD80	3.51636	0.000461732	0.0481607	0.143559	0.0408259	0.122397	0.014981	cis
rs73175880	OID44520	CD80	3.51636	0.000461732	0.0481607	0.143559	0.0408259	0.122397	0.014981	cis
rs11915898	OID44520	CD80	3.51636	0.000461732	0.0481607	0.143559	0.0408259	0.122397	0.014981	cis
rs17204605	OID44520	CD80	3.51636	0.000461732	0.0481607	0.143559	0.0408259	0.122397	0.014981	cis
rs73175886	OID44520	CD80	3.51636	0.000461732	0.0481607	0.143559	0.0408259	0.122397	0.014981	cis
rs11923854	OID44520	CD80	3.51636	0.000461732	0.0481607	0.143559	0.0408259	0.122397	0.014981	cis
rs11919783	OID44520	CD80	3.51636	0.000461732	0.0481607	0.143559	0.0408259	0.122397	0.014981	cis
rs73175888	OID44520	CD80	3.51636	0.000461732	0.0481607	0.143559	0.0408259	0.122397	0.014981	cis
rs73175889	OID44520	CD80	3.51636	0.000461732	0.0481607	0.143559	0.0408259	0.122397	0.014981	cis
rs73175891	OID44520	CD80	3.51636	0.000461732	0.0481607	0.143559	0.0408259	0.122397	0.014981	cis
rs114210378	OID44520	CD80	3.51636	0.000461732	0.0481607	0.143559	0.0408259	0.122397	0.014981	cis
rs73175897	OID44520	CD80	3.51636	0.000461732	0.0481607	0.143559	0.0408259	0.122397	0.014981	cis
rs17205095	OID44520	CD80	3.51636	0.000461732	0.0481607	0.143559	0.0408259	0.122397	0.014981	cis
rs11916594	OID44520	CD80	3.51636	0.000461732	0.0481607	0.143559	0.0408259	0.122397	0.014981	cis
rs73177905	OID44520	CD80	3.51636	0.000461732	0.0481607	0.143559	0.0408259	0.122397	0.014981	cis
rs112120669	OID44520	CD80	3.51636	0.000461732	0.0481607	0.143559	0.0408259	0.122397	0.014981	cis
rs73177907	OID44520	CD80	3.51636	0.000461732	0.0481607	0.143559	0.0408259	0.122397	0.014981	cis
rs461704	OID43370	AP3B1	3.51635	0.000461752	0.0481626	0.217764	0.061929	0.122397	0.0149809	cis
rs545951314	OID45432	VNN1	3.51634	0.000461771	0.0481642	0.679314	0.193188	0.122396	0.0149808	cis
rs116871072	OID45432	VNN1	3.51634	0.000461771	0.0481642	0.679314	0.193188	0.122396	0.0149808	cis
rs41297597	OID45432	VNN1	3.51634	0.000461771	0.0481642	0.679314	0.193188	0.122396	0.0149808	cis
rs115138585	OID44457	ALPG	-3.51634	0.000461775	0.0481643	-1.29277	0.367647	-0.122396	0.0149808	cis
rs116286393	OID44457	ALPG	-3.51634	0.000461775	0.0481643	-1.29277	0.367647	-0.122396	0.0149808	cis
rs7246157	OID43896	KLK13	-3.51632	0.000461802	0.048167	-0.138729	0.0394529	-0.122396	0.0149807	cis
rs7309190	OID43871	IRAK4	3.51631	0.00046183	0.0481695	0.134965	0.0383825	0.122395	0.0149806	cis
rs1514675	OID43871	IRAK4	3.51631	0.00046183	0.0481695	0.134965	0.0383825	0.122395	0.0149806	cis
rs7299983	OID43871	IRAK4	3.51631	0.00046183	0.0481695	0.134965	0.0383825	0.122395	0.0149806	cis
rs10439165	OID44187	RNASEH2A	3.5163	0.000461848	0.0481709	0.406446	0.115589	0.122395	0.0149805	cis
rs8103871	OID44187	RNASEH2A	3.5163	0.000461848	0.0481709	0.406446	0.115589	0.122395	0.0149805	cis
rs12972457	OID44187	RNASEH2A	3.5163	0.000461848	0.0481709	0.406446	0.115589	0.122395	0.0149805	cis
rs62038210	OID44467	APOBR	-3.51629	0.000461864	0.0481724	-0.254076	0.0722568	-0.122394	0.0149804	cis
rs72959285	OID45051	CBLN2	3.51628	0.000461871	0.0481729	0.105069	0.0298807	0.122394	0.0149804	cis
rs12670174	OID43549	CNTNAP2	-3.51628	0.000461884	0.0481742	-0.0873794	0.02485	-0.122394	0.0149803	cis
rs34821794	OID44587	CXCL5	3.51627	0.000461894	0.0481751	0.174011	0.0494873	0.122394	0.0149802	cis
rs80205382	OID45235	PRCP	3.51626	0.000461904	0.0481755	0.655909	0.186536	0.122394	0.0149802	cis
rs879636331	OID45235	PRCP	3.51626	0.000461904	0.0481755	0.655909	0.186536	0.122394	0.0149802	cis
rs35535541	OID45235	PRCP	3.51626	0.000461904	0.0481755	0.655909	0.186536	0.122394	0.0149802	cis
rs56167161	OID45235	PRCP	3.51626	0.000461904	0.0481755	0.655909	0.186536	0.122394	0.0149802	cis
rs7736804	OID41351	JAKMIP2	-3.51626	0.000461909	0.0481758	-0.145944	0.0415055	-0.122393	0.0149802	cis
rs1796454	OID41430	LRRTM4	-3.51626	0.00046191	0.0481758	-0.122871	0.0349437	-0.122393	0.0149802	cis
rs1719570	OID44218	SCRN1	3.51626	0.000461912	0.0481759	0.130662	0.0371594	0.122393	0.0149802	cis
rs75645541	OID45417	TCN2	3.51626	0.000461913	0.0481759	0.238801	0.0679134	0.122393	0.0149801	cis
rs11016868	OID43971	MGMT	-3.51626	0.000461916	0.0481761	-0.361252	0.102738	-0.122393	0.0149801	cis
rs6725659	OID42852	NRXN1	3.51625	0.000461921	0.0481765	0.118662	0.0337468	0.122393	0.0149801	cis
rs142616100	OID42114	AMN	-3.51624	0.000461948	0.0481791	-0.403935	0.114877	-0.122393	0.01498	cis
rs6827871	OID42197	BTC	3.51622	0.000461976	0.0481818	0.216713	0.0616324	0.122392	0.0149798	cis
rs4665955	OID43889	KHK	3.51622	0.000461981	0.0481819	0.184088	0.0523539	0.122392	0.0149798	cis
rs11682763	OID43889	KHK	-3.51622	0.000461981	0.0481819	-0.184088	0.0523539	-0.122392	0.0149798	cis
rs1898923	OID43889	KHK	-3.51622	0.000461981	0.0481819	-0.184088	0.0523539	-0.122392	0.0149798	cis
rs9456232	OID44939	SMOC2	-3.51621	0.000462002	0.0481839	-0.0730675	0.0207802	-0.122392	0.0149797	cis
rs142161130	OID43552	COL2A1	-3.5162	0.000462008	0.0481845	-0.556646	0.158309	-0.122391	0.0149797	cis
chr4_163683889_GCTCACTCA_G	OID43196	TMA16	-3.51618	0.000462056	0.0481893	-0.288977	0.0821851	-0.122391	0.0149794	cis
rs7764806	OID44150	PTPRK	3.51616	0.000462075	0.0481911	0.106078	0.0301688	0.12239	0.0149794	cis
rs11701000	OID43731	FTCD	3.51615	0.000462105	0.0481914	0.230015	0.0654167	0.12239	0.0149792	cis
rs11702846	OID43731	FTCD	3.51615	0.000462105	0.0481914	0.230015	0.0654167	0.12239	0.0149792	cis
rs73144754	OID43731	FTCD	3.51615	0.000462105	0.0481914	0.230015	0.0654167	0.12239	0.0149792	cis
rs6843786	OID41238	GBA3	3.51615	0.000462107	0.0481914	0.177399	0.0504528	0.12239	0.0149792	cis
rs7717280	OID44685	GLRX	3.51613	0.000462127	0.0481914	0.131702	0.0374566	0.122389	0.0149791	cis
rs3129859	OID45446	C4B	3.51613	0.000462139	0.0481914	0.14037	0.0399218	0.122389	0.014979	cis
rs147536333	OID44087	PER3	3.51612	0.000462146	0.0481914	0.249117	0.0708499	0.122389	0.014979	cis
rs3753499	OID44087	PER3	3.51612	0.000462146	0.0481914	0.249117	0.0708499	0.122389	0.014979	cis
rs4908702	OID44087	PER3	3.51612	0.000462146	0.0481914	0.249117	0.0708499	0.122389	0.014979	cis
rs4908486	OID44087	PER3	3.51612	0.000462146	0.0481914	0.249117	0.0708499	0.122389	0.014979	cis
rs62079660	OID44501	CCL23	-3.51612	0.000462152	0.0481914	-0.0847858	0.0241135	-0.122389	0.014979	cis
rs150692179	OID44837	PDCD6	-3.51612	0.000462154	0.0481914	-0.215525	0.0612964	-0.122389	0.014979	cis
rs9268839	OID45446	C4B	-3.51611	0.000462159	0.0481914	-0.155889	0.0443357	-0.122388	0.0149789	cis
rs13211921	OID45446	C4B	-3.51611	0.000462159	0.0481914	-0.155889	0.0443357	-0.122388	0.0149789	cis
rs9391879	OID45446	C4B	-3.51611	0.000462159	0.0481914	-0.155889	0.0443357	-0.122388	0.0149789	cis
rs9391881	OID45446	C4B	-3.51611	0.000462159	0.0481914	-0.155889	0.0443357	-0.122388	0.0149789	cis
rs9378264	OID45446	C4B	-3.51611	0.000462159	0.0481914	-0.155889	0.0443357	-0.122388	0.0149789	cis
rs28732244	OID45446	C4B	-3.51611	0.000462159	0.0481914	-0.155889	0.0443357	-0.122388	0.0149789	cis
rs12194148	OID45446	C4B	-3.51611	0.000462159	0.0481914	-0.155889	0.0443357	-0.122388	0.0149789	cis
rs12207473	OID45446	C4B	-3.51611	0.000462159	0.0481914	-0.155889	0.0443357	-0.122388	0.0149789	cis
rs28893500	OID45446	C4B	-3.51611	0.000462159	0.0481914	-0.155889	0.0443357	-0.122388	0.0149789	cis
rs12195582	OID45446	C4B	-3.51611	0.000462159	0.0481914	-0.155889	0.0443357	-0.122388	0.0149789	cis
rs12195589	OID45446	C4B	-3.51611	0.000462159	0.0481914	-0.155889	0.0443357	-0.122388	0.0149789	cis
rs113660101	OID45446	C4B	-3.51611	0.000462159	0.0481914	-0.155889	0.0443357	-0.122388	0.0149789	cis
rs28895253	OID45446	C4B	-3.51611	0.000462159	0.0481914	-0.155889	0.0443357	-0.122388	0.0149789	cis
rs28895254	OID45446	C4B	-3.51611	0.000462159	0.0481914	-0.155889	0.0443357	-0.122388	0.0149789	cis
rs28895255	OID45446	C4B	-3.51611	0.000462159	0.0481914	-0.155889	0.0443357	-0.122388	0.0149789	cis
rs28895257	OID45446	C4B	-3.51611	0.000462159	0.0481914	-0.155889	0.0443357	-0.122388	0.0149789	cis
rs28895258	OID45446	C4B	-3.51611	0.000462159	0.0481914	-0.155889	0.0443357	-0.122388	0.0149789	cis
rs28895259	OID45446	C4B	-3.51611	0.000462159	0.0481914	-0.155889	0.0443357	-0.122388	0.0149789	cis
rs28895260	OID45446	C4B	-3.51611	0.000462159	0.0481914	-0.155889	0.0443357	-0.122388	0.0149789	cis
rs28895261	OID45446	C4B	-3.51611	0.000462159	0.0481914	-0.155889	0.0443357	-0.122388	0.0149789	cis
rs28895264	OID45446	C4B	-3.51611	0.000462159	0.0481914	-0.155889	0.0443357	-0.122388	0.0149789	cis
rs28895266	OID45446	C4B	-3.51611	0.000462159	0.0481914	-0.155889	0.0443357	-0.122388	0.0149789	cis
rs17209866	OID45446	C4B	-3.51611	0.000462159	0.0481914	-0.155889	0.0443357	-0.122388	0.0149789	cis
rs17203514	OID45446	C4B	-3.51611	0.000462159	0.0481914	-0.155889	0.0443357	-0.122388	0.0149789	cis
rs17203563	OID45446	C4B	-3.51611	0.000462159	0.0481914	-0.155889	0.0443357	-0.122388	0.0149789	cis
rs17203612	OID45446	C4B	-3.51611	0.000462159	0.0481914	-0.155889	0.0443357	-0.122388	0.0149789	cis
rs17203619	OID45446	C4B	-3.51611	0.000462159	0.0481914	-0.155889	0.0443357	-0.122388	0.0149789	cis
rs17203626	OID45446	C4B	-3.51611	0.000462159	0.0481914	-0.155889	0.0443357	-0.122388	0.0149789	cis
rs17203636	OID45446	C4B	-3.51611	0.000462159	0.0481914	-0.155889	0.0443357	-0.122388	0.0149789	cis
rs29001652	OID45446	C4B	-3.51611	0.000462159	0.0481914	-0.155889	0.0443357	-0.122388	0.0149789	cis
rs29001478	OID45446	C4B	-3.51611	0.000462159	0.0481914	-0.155889	0.0443357	-0.122388	0.0149789	cis
rs29001620	OID45446	C4B	-3.51611	0.000462159	0.0481914	-0.155889	0.0443357	-0.122388	0.0149789	cis
rs28732246	OID45446	C4B	-3.51611	0.000462159	0.0481914	-0.155889	0.0443357	-0.122388	0.0149789	cis
rs29001568	OID45446	C4B	-3.51611	0.000462159	0.0481914	-0.155889	0.0443357	-0.122388	0.0149789	cis
rs28732247	OID45446	C4B	-3.51611	0.000462159	0.0481914	-0.155889	0.0443357	-0.122388	0.0149789	cis
rs35007143	OID45446	C4B	-3.51611	0.000462159	0.0481914	-0.155889	0.0443357	-0.122388	0.0149789	cis
rs34207893	OID45446	C4B	-3.51611	0.000462159	0.0481914	-0.155889	0.0443357	-0.122388	0.0149789	cis
rs200227530	OID45446	C4B	-3.51611	0.000462159	0.0481914	-0.155889	0.0443357	-0.122388	0.0149789	cis
rs4457186	OID45446	C4B	-3.51611	0.000462159	0.0481914	-0.155889	0.0443357	-0.122388	0.0149789	cis
rs9394101	OID45446	C4B	-3.51611	0.000462159	0.0481914	-0.155889	0.0443357	-0.122388	0.0149789	cis
rs5020944	OID45446	C4B	-3.51611	0.000462159	0.0481914	-0.155889	0.0443357	-0.122388	0.0149789	cis
rs67817769	OID45446	C4B	-3.51611	0.000462159	0.0481914	-0.155889	0.0443357	-0.122388	0.0149789	cis
rs67747745	OID45446	C4B	-3.51611	0.000462159	0.0481914	-0.155889	0.0443357	-0.122388	0.0149789	cis
rs71543453	OID45446	C4B	-3.51611	0.000462159	0.0481914	-0.155889	0.0443357	-0.122388	0.0149789	cis
rs28561769	OID45446	C4B	-3.51611	0.000462159	0.0481914	-0.155889	0.0443357	-0.122388	0.0149789	cis
rs28509200	OID40430	MUC7	-3.51611	0.00046216	0.0481914	-0.787749	0.22404	-0.122388	0.0149789	cis
rs74369731	OID44495	CCL13	-3.5161	0.000462178	0.0481929	-0.582392	0.165636	-0.122388	0.0149788	cis
rs372915677	OID44495	CCL13	-3.5161	0.000462178	0.0481929	-0.582392	0.165636	-0.122388	0.0149788	cis
rs17486657	OID43432	C1QA	-3.51608	0.000462212	0.0481944	-0.0648126	0.0184332	-0.122387	0.0149787	cis
rs642706	OID44798	MYOM3	-3.51608	0.000462215	0.0481944	-0.250917	0.0713628	-0.122387	0.0149787	cis
rs10493016	OID44798	MYOM3	-3.51608	0.000462215	0.0481944	-0.250917	0.0713628	-0.122387	0.0149787	cis
rs10917370	OID44798	MYOM3	-3.51608	0.000462215	0.0481944	-0.250917	0.0713628	-0.122387	0.0149787	cis
rs56176431	OID44798	MYOM3	-3.51608	0.000462215	0.0481944	-0.250917	0.0713628	-0.122387	0.0149787	cis
rs2749162	OID44798	MYOM3	-3.51608	0.000462215	0.0481944	-0.250917	0.0713628	-0.122387	0.0149787	cis
rs686451	OID44798	MYOM3	-3.51608	0.000462215	0.0481944	-0.250917	0.0713628	-0.122387	0.0149787	cis
rs646317	OID44798	MYOM3	-3.51608	0.000462215	0.0481944	-0.250917	0.0713628	-0.122387	0.0149787	cis
rs4648861	OID44798	MYOM3	-3.51608	0.000462215	0.0481944	-0.250917	0.0713628	-0.122387	0.0149787	cis
rs12140750	OID44798	MYOM3	-3.51608	0.000462215	0.0481944	-0.250917	0.0713628	-0.122387	0.0149787	cis
rs633278	OID44798	MYOM3	-3.51608	0.000462215	0.0481944	-0.250917	0.0713628	-0.122387	0.0149787	cis
rs3753250	OID44798	MYOM3	-3.51608	0.000462215	0.0481944	-0.250917	0.0713628	-0.122387	0.0149787	cis
rs611159	OID44798	MYOM3	-3.51608	0.000462215	0.0481944	-0.250917	0.0713628	-0.122387	0.0149787	cis
rs614224	OID44798	MYOM3	-3.51608	0.000462215	0.0481944	-0.250917	0.0713628	-0.122387	0.0149787	cis
rs61777130	OID44798	MYOM3	-3.51608	0.000462215	0.0481944	-0.250917	0.0713628	-0.122387	0.0149787	cis
rs61777131	OID44798	MYOM3	-3.51608	0.000462215	0.0481944	-0.250917	0.0713628	-0.122387	0.0149787	cis
rs598438	OID43835	IFNLR1	-3.51607	0.000462238	0.0481966	-0.0844869	0.0240288	-0.122387	0.0149786	cis
rs2110465	OID45144	HSPB1	3.51607	0.000462244	0.0481968	0.142965	0.0406605	0.122387	0.0149785	cis
rs35613536	OID45144	HSPB1	-3.51607	0.000462244	0.0481968	-0.142965	0.0406605	-0.122387	0.0149785	cis
rs66906873	OID45144	HSPB1	-3.51607	0.000462244	0.0481968	-0.142965	0.0406605	-0.122387	0.0149785	cis
rs118133410	OID44858	PM20D1	-3.51606	0.000462256	0.0481979	-1.17214	0.333368	-0.122387	0.0149785	cis
rs811041	OID43429	BTN3A2	-3.51605	0.000462266	0.0481987	-0.0923258	0.0262584	-0.122386	0.0149784	cis
rs358848	OID44567	CRELD1	-3.51605	0.000462268	0.0481987	-0.119741	0.0340555	-0.122386	0.0149784	cis
rs403100	OID44567	CRELD1	-3.51605	0.000462268	0.0481987	-0.119741	0.0340555	-0.122386	0.0149784	cis
rs113596170	OID43336	ADGRE1	-3.51605	0.000462271	0.0481989	-0.211183	0.0600624	-0.122386	0.0149784	cis
rs4333549	OID45099	CTSB	-3.51604	0.00046228	0.0481996	-0.139458	0.0396632	-0.122386	0.0149783	cis
rs189457303	OID43704	FCAR	-3.51603	0.000462299	0.0482012	-0.401777	0.11427	-0.122386	0.0149783	cis
rs184225789	OID43704	FCAR	-3.51603	0.000462299	0.0482012	-0.401777	0.11427	-0.122386	0.0149783	cis
rs141809849	OID43704	FCAR	-3.51603	0.000462299	0.0482012	-0.401777	0.11427	-0.122386	0.0149783	cis
rs9889402	OID44436	ACOX1	3.51603	0.000462303	0.0482014	0.140771	0.040037	0.122386	0.0149782	cis
rs346159	OID42773	MRI1	3.51603	0.000462306	0.0482016	0.358485	0.101957	0.122386	0.0149782	cis
rs58455518	OID45147	ICAM3	3.51602	0.000462318	0.0482027	0.0698912	0.0198779	0.122385	0.0149782	cis
rs1788167	OID43119	SPAG1	-3.51602	0.000462322	0.048203	-0.161506	0.0459345	-0.122385	0.0149781	cis
rs768257965	OID40432	MYCBPAP	3.51601	0.00046234	0.0482046	1.72893	0.491731	0.122385	0.0149781	cis
rs530166727	OID40432	MYCBPAP	3.51601	0.00046234	0.0482046	1.72893	0.491731	0.122385	0.0149781	cis
rs7587009	OID45243	QPCT	-3.51601	0.000462342	0.0482046	-0.0739189	0.0210235	-0.122385	0.014978	cis
rs193040709	OID45461	F12	-3.51601	0.000462344	0.0482046	-0.219111	0.062318	-0.122385	0.014978	cis
rs3760213	OID44347	TNFSF12	3.516	0.000462355	0.0482057	0.142948	0.0406564	0.122385	0.014978	cis
rs138299126	OID44860	PNP	3.51599	0.000462377	0.0482072	0.388774	0.110573	0.122384	0.0149779	cis
rs72671225	OID44860	PNP	3.51599	0.000462377	0.0482072	0.388774	0.110573	0.122384	0.0149779	cis
rs10136442	OID44860	PNP	3.51599	0.000462377	0.0482072	0.388774	0.110573	0.122384	0.0149779	cis
rs7154433	OID44860	PNP	3.51599	0.000462377	0.0482072	0.388774	0.110573	0.122384	0.0149779	cis
rs7154616	OID44860	PNP	3.51599	0.000462377	0.0482072	0.388774	0.110573	0.122384	0.0149779	cis
rs111655742	OID44512	CD33	3.51597	0.000462404	0.0482099	0.6053	0.172157	0.122384	0.0149777	cis
rs4872177	OID42898	PEBP4	-3.51591	0.000462517	0.0482208	-0.302233	0.0859617	-0.122381	0.0149772	cis
rs11781886	OID42898	PEBP4	-3.51591	0.000462517	0.0482208	-0.302233	0.0859617	-0.122381	0.0149772	cis
rs56229168	OID42898	PEBP4	3.51591	0.000462517	0.0482208	0.302233	0.0859617	0.122381	0.0149772	cis
rs59389126	OID42898	PEBP4	3.51591	0.000462517	0.0482208	0.302233	0.0859617	0.122381	0.0149772	cis
rs10503733	OID42898	PEBP4	3.51591	0.000462517	0.0482208	0.302233	0.0859617	0.122381	0.0149772	cis
rs1173327512	OID44111	PON2	3.5159	0.00046252	0.0482208	0.450031	0.127999	0.122381	0.0149772	cis
rs888058260	OID44111	PON2	3.5159	0.00046252	0.0482208	0.450031	0.127999	0.122381	0.0149772	cis
rs1263232812	OID44111	PON2	3.5159	0.00046252	0.0482208	0.450031	0.127999	0.122381	0.0149772	cis
rs11319366	OID43902	KLRK1	-3.5159	0.000462522	0.0482208	-0.08798	0.0250234	-0.122381	0.0149772	cis
rs12118524	OID45049	CA6	-3.51588	0.000462565	0.0482252	-0.382609	0.108823	-0.12238	0.014977	cis
rs1919486	OID44756	LPL	-3.51587	0.000462574	0.0482258	-0.207284	0.0589565	-0.12238	0.0149769	cis
rs140500946	OID44756	LPL	-3.51587	0.000462574	0.0482258	-0.207284	0.0589565	-0.12238	0.0149769	cis
rs61941975	OID43552	COL2A1	-3.51587	0.000462585	0.0482268	-0.436469	0.124143	-0.12238	0.0149769	cis
rs536743076	OID40317	ITGAD	3.51586	0.000462599	0.0482278	1.01524	0.288761	0.12238	0.0149768	cis
rs199717072	OID40317	ITGAD	3.51586	0.000462599	0.0482278	1.01524	0.288761	0.12238	0.0149768	cis
rs193229254	OID40317	ITGAD	3.51586	0.000462599	0.0482278	1.01524	0.288761	0.12238	0.0149768	cis
rs141000691	OID40826	ART4	3.51586	0.000462604	0.0482282	0.723707	0.205841	0.12238	0.0149768	cis
rs117108528	OID43337	ADGRE3	3.51583	0.000462655	0.0482334	0.295142	0.0839466	0.122379	0.0149765	cis
rs141689831	OID40434	MYH15	3.51582	0.00046266	0.0482334	0.789068	0.224433	0.122378	0.0149765	cis
rs191904048	OID40434	MYH15	3.51582	0.00046266	0.0482334	0.789068	0.224433	0.122378	0.0149765	cis
rs183235516	OID40434	MYH15	3.51582	0.00046266	0.0482334	0.789068	0.224433	0.122378	0.0149765	cis
chr11_61507187_CTAAATAAA_CAAATAAA	OID44330	TMEM132A	-3.51582	0.000462668	0.0482342	-0.204181	0.0580749	-0.122378	0.0149764	cis
rs13181355	OID44655	FGFR4	3.51581	0.000462684	0.0482353	0.146523	0.0416756	0.122378	0.0149764	cis
rs16932983	OID42323	CRH	3.51581	0.000462686	0.0482353	0.480593	0.136695	0.122378	0.0149764	cis
rs11990322	OID42323	CRH	3.51581	0.000462686	0.0482353	0.480593	0.136695	0.122378	0.0149764	cis
rs10504393	OID42323	CRH	3.51581	0.000462686	0.0482353	0.480593	0.136695	0.122378	0.0149764	cis
rs16933032	OID42323	CRH	3.51581	0.000462686	0.0482353	0.480593	0.136695	0.122378	0.0149764	cis
rs11738529	OID43843	IL12B	-3.5158	0.000462691	0.0482355	-0.147247	0.0418814	-0.122378	0.0149763	cis
rs17056706	OID43843	IL12B	-3.5158	0.000462691	0.0482355	-0.147247	0.0418814	-0.122378	0.0149763	cis
rs7200972	OID44664	FTO	3.5158	0.0004627	0.0482362	0.0905566	0.025757	0.122378	0.0149763	cis
rs11786748	OID44907	SCARA5	-3.51579	0.000462716	0.0482376	-0.0706594	0.0200977	-0.122377	0.0149762	cis
rs11136019	OID44907	SCARA5	-3.51579	0.000462716	0.0482376	-0.0706594	0.0200977	-0.122377	0.0149762	cis
rs587709480	OID41436	LYSMD1	3.51579	0.000462719	0.0482379	0.727866	0.207028	0.122377	0.0149762	cis
rs2334104	OID45004	TYMP	3.51579	0.000462722	0.048238	0.180337	0.0512934	0.122377	0.0149762	cis
rs1556454	OID45277	THBS2	3.51578	0.000462729	0.0482385	0.200415	0.0570043	0.122377	0.0149762	cis
rs17467420	OID45363	FGL1	-3.51577	0.00046275	0.0482406	-0.418644	0.119076	-0.122377	0.0149761	cis
rs77117770	OID40885	C16orf82	-3.51574	0.000462811	0.0482466	-0.946803	0.269304	-0.122375	0.0149758	cis
rs80116677	OID40885	C16orf82	-3.51574	0.000462811	0.0482466	-0.946803	0.269304	-0.122375	0.0149758	cis
rs72806343	OID40138	CTNNA3	3.51571	0.000462847	0.0482501	0.216834	0.0616758	0.122375	0.0149756	cis
rs66568937	OID40138	CTNNA3	3.51571	0.000462847	0.0482501	0.216834	0.0616758	0.122375	0.0149756	cis
rs9927481	OID45293	UMOD	3.51569	0.000462884	0.0482532	0.146936	0.0417944	0.122374	0.0149754	cis
rs8054241	OID45293	UMOD	3.51569	0.000462884	0.0482532	0.146936	0.0417944	0.122374	0.0149754	cis
rs60043194	OID45293	UMOD	3.51569	0.000462884	0.0482532	0.146936	0.0417944	0.122374	0.0149754	cis
rs35158836	OID45293	UMOD	3.51569	0.000462884	0.0482532	0.146936	0.0417944	0.122374	0.0149754	cis
rs10492809	OID45293	UMOD	3.51569	0.000462884	0.0482532	0.146936	0.0417944	0.122374	0.0149754	cis
rs11784679	OID45281	TNFRSF10C	3.51569	0.00046289	0.0482537	0.114689	0.0326221	0.122374	0.0149754	cis
rs34064860	OID44828	OSCAR	-3.51568	0.000462902	0.0482548	-0.0682426	0.0194109	-0.122374	0.0149753	cis
rs2523851	OID43511	CDSN	-3.51567	0.000462915	0.0482549	-0.149194	0.0424367	-0.122373	0.0149752	cis
rs2523850	OID43511	CDSN	-3.51567	0.000462915	0.0482549	-0.149194	0.0424367	-0.122373	0.0149752	cis
rs2523849	OID43511	CDSN	-3.51567	0.000462915	0.0482549	-0.149194	0.0424367	-0.122373	0.0149752	cis
rs2523848	OID43511	CDSN	-3.51567	0.000462915	0.0482549	-0.149194	0.0424367	-0.122373	0.0149752	cis
rs2517506	OID43511	CDSN	-3.51567	0.000462915	0.0482549	-0.149194	0.0424367	-0.122373	0.0149752	cis
rs75755128	OID43511	CDSN	-3.51567	0.000462915	0.0482549	-0.149194	0.0424367	-0.122373	0.0149752	cis
rs141568085	OID43511	CDSN	-3.51567	0.000462915	0.0482549	-0.149194	0.0424367	-0.122373	0.0149752	cis
rs9257031	OID43511	CDSN	-3.51567	0.000462915	0.0482549	-0.149194	0.0424367	-0.122373	0.0149752	cis
rs113126760	OID42061	ZNF282	-3.51566	0.000462937	0.048257	-0.213385	0.0606956	-0.122373	0.0149751	cis
rs80175597	OID45160	IL7R	-3.51566	0.000462938	0.048257	-0.252468	0.0718124	-0.122373	0.0149751	cis
rs215527	OID44829	OXT	-3.51565	0.000462958	0.0482589	-0.348192	0.0990405	-0.122373	0.014975	cis
rs79625050	OID45077	CLPS	3.51564	0.000462971	0.04826	0.351101	0.0998681	0.122372	0.014975	cis
rs116920614	OID42623	IL34	-3.51564	0.000462974	0.04826	-0.195592	0.0556349	-0.122372	0.014975	cis
rs74571486	OID45358	FCGR2A	3.51564	0.000462975	0.04826	0.195625	0.0556441	0.122372	0.014975	cis
rs16838508	OID45358	FCGR2A	3.51564	0.000462975	0.04826	0.195625	0.0556441	0.122372	0.014975	cis
rs16838789	OID45358	FCGR2A	3.51564	0.000462975	0.04826	0.195625	0.0556441	0.122372	0.014975	cis
rs7462014	OID45099	CTSB	-3.51563	0.000462993	0.0482617	-0.268179	0.076282	-0.122372	0.0149749	cis
rs6536994	OID42298	CLGN	-3.51563	0.000462995	0.0482618	-0.198045	0.0563328	-0.122372	0.0149749	cis
rs56934824	OID41298	HOXA2	3.51561	0.000463033	0.0482655	0.896413	0.254981	0.122371	0.0149747	cis
rs60600655	OID41298	HOXA2	3.51561	0.000463033	0.0482655	0.896413	0.254981	0.122371	0.0149747	cis
rs11000083	OID45239	PSAP	-3.5156	0.000463036	0.0482656	-0.0957791	0.027244	-0.122371	0.0149747	cis
rs11781369	OID45363	FGL1	3.5156	0.000463047	0.0482666	0.211571	0.0601805	0.122371	0.0149746	cis
chr4_94546831_G_GC	OID42572	HPGDS	3.51558	0.000463078	0.0482697	0.138354	0.0393546	0.12237	0.0149744	cis
rs2688144	OID43062	SELENOO	-3.51557	0.000463101	0.0482719	-0.146091	0.0415556	-0.12237	0.0149743	cis
chr2_36587658_C_CA	OID45243	QPCT	3.51556	0.000463115	0.0482732	0.0701709	0.0199601	0.122369	0.0149743	cis
rs2265139	OID41273	GUCA1A	-3.51555	0.000463126	0.0482732	-0.333604	0.0948937	-0.122369	0.0149742	cis
rs511164	OID43488	CD300E	3.51554	0.000463153	0.0482732	0.107484	0.0305739	0.122369	0.0149741	cis
rs2021273	OID45380	LBP	-3.51553	0.000463157	0.0482732	-0.273739	0.0778655	-0.122369	0.0149741	cis
rs112716974	OID45302	AGT	3.51553	0.000463165	0.0482732	0.241869	0.0688001	0.122368	0.014974	cis
rs7722698	OID45421	TGFBI	-3.51553	0.000463168	0.0482732	-0.0850063	0.0241803	-0.122368	0.014974	cis
rs146904197	OID42581	ID4	-3.51552	0.000463182	0.0482732	-0.689363	0.196091	-0.122368	0.0149739	cis
rs116270518	OID42581	ID4	-3.51552	0.000463182	0.0482732	-0.689363	0.196091	-0.122368	0.0149739	cis
rs12449275	OID43338	ADGRG1	3.51551	0.000463196	0.0482732	0.068192	0.0193975	0.122368	0.0149739	cis
rs28548099	OID45086	COLEC11	3.5155	0.000463207	0.0482732	0.0948276	0.0269741	0.122368	0.0149738	cis
chr19_49158584_TTTCA_T	OID41624	PLEKHA4	3.5155	0.000463211	0.0482732	0.225021	0.0640082	0.122367	0.0149738	cis
rs73093163	OID43552	COL2A1	-3.5155	0.000463214	0.0482732	-0.474221	0.134894	-0.122367	0.0149738	cis
rs1148823	OID44354	TOR1AIP1	3.51549	0.000463226	0.0482732	0.289824	0.0824419	0.122367	0.0149737	cis
rs9276412	OID43805	HLA-DRA	3.51548	0.000463241	0.0482732	0.209254	0.0595234	0.122367	0.0149736	cis
rs9276413	OID43805	HLA-DRA	3.51548	0.000463241	0.0482732	0.209254	0.0595234	0.122367	0.0149736	cis
rs9276414	OID43805	HLA-DRA	3.51548	0.000463241	0.0482732	0.209254	0.0595234	0.122367	0.0149736	cis
rs9276419	OID43805	HLA-DRA	3.51548	0.000463241	0.0482732	0.209254	0.0595234	0.122367	0.0149736	cis
rs9276420	OID43805	HLA-DRA	3.51548	0.000463241	0.0482732	0.209254	0.0595234	0.122367	0.0149736	cis
rs9276421	OID43805	HLA-DRA	3.51548	0.000463241	0.0482732	0.209254	0.0595234	0.122367	0.0149736	cis
rs9276422	OID43805	HLA-DRA	3.51548	0.000463241	0.0482732	0.209254	0.0595234	0.122367	0.0149736	cis
rs9276423	OID43805	HLA-DRA	3.51548	0.000463241	0.0482732	0.209254	0.0595234	0.122367	0.0149736	cis
rs9282266	OID43805	HLA-DRA	3.51548	0.000463241	0.0482732	0.209254	0.0595234	0.122367	0.0149736	cis
rs9276424	OID43805	HLA-DRA	3.51548	0.000463241	0.0482732	0.209254	0.0595234	0.122367	0.0149736	cis
rs2395252	OID43805	HLA-DRA	3.51548	0.000463241	0.0482732	0.209254	0.0595234	0.122367	0.0149736	cis
rs2227128	OID43805	HLA-DRA	3.51548	0.000463241	0.0482732	0.209254	0.0595234	0.122367	0.0149736	cis
rs2213568	OID43805	HLA-DRA	3.51548	0.000463241	0.0482732	0.209254	0.0595234	0.122367	0.0149736	cis
rs2213567	OID43805	HLA-DRA	3.51548	0.000463241	0.0482732	0.209254	0.0595234	0.122367	0.0149736	cis
rs9276428	OID43805	HLA-DRA	3.51548	0.000463241	0.0482732	0.209254	0.0595234	0.122367	0.0149736	cis
rs9276431	OID43805	HLA-DRA	3.51548	0.000463241	0.0482732	0.209254	0.0595234	0.122367	0.0149736	cis
rs9276432	OID43805	HLA-DRA	3.51548	0.000463241	0.0482732	0.209254	0.0595234	0.122367	0.0149736	cis
rs9276433	OID43805	HLA-DRA	3.51548	0.000463241	0.0482732	0.209254	0.0595234	0.122367	0.0149736	cis
rs9276440	OID43805	HLA-DRA	3.51548	0.000463241	0.0482732	0.209254	0.0595234	0.122367	0.0149736	cis
rs9276441	OID43805	HLA-DRA	3.51548	0.000463241	0.0482732	0.209254	0.0595234	0.122367	0.0149736	cis
rs9276444	OID43805	HLA-DRA	3.51548	0.000463241	0.0482732	0.209254	0.0595234	0.122367	0.0149736	cis
rs9276447	OID43805	HLA-DRA	3.51548	0.000463241	0.0482732	0.209254	0.0595234	0.122367	0.0149736	cis
rs9276454	OID43805	HLA-DRA	3.51548	0.000463241	0.0482732	0.209254	0.0595234	0.122367	0.0149736	cis
rs9276466	OID43805	HLA-DRA	3.51548	0.000463241	0.0482732	0.209254	0.0595234	0.122367	0.0149736	cis
rs2227136	OID43805	HLA-DRA	3.51548	0.000463241	0.0482732	0.209254	0.0595234	0.122367	0.0149736	cis
rs2227135	OID43805	HLA-DRA	3.51548	0.000463241	0.0482732	0.209254	0.0595234	0.122367	0.0149736	cis
rs7748018	OID43805	HLA-DRA	3.51548	0.000463241	0.0482732	0.209254	0.0595234	0.122367	0.0149736	cis
rs9276481	OID43805	HLA-DRA	3.51548	0.000463241	0.0482732	0.209254	0.0595234	0.122367	0.0149736	cis
rs9276482	OID43805	HLA-DRA	3.51548	0.000463241	0.0482732	0.209254	0.0595234	0.122367	0.0149736	cis
rs9276490	OID43805	HLA-DRA	3.51548	0.000463241	0.0482732	0.209254	0.0595234	0.122367	0.0149736	cis
rs2157327	OID43805	HLA-DRA	3.51548	0.000463241	0.0482732	0.209254	0.0595234	0.122367	0.0149736	cis
rs2213572	OID43805	HLA-DRA	3.51548	0.000463241	0.0482732	0.209254	0.0595234	0.122367	0.0149736	cis
rs2213571	OID43805	HLA-DRA	3.51548	0.000463241	0.0482732	0.209254	0.0595234	0.122367	0.0149736	cis
rs9276514	OID43805	HLA-DRA	3.51548	0.000463241	0.0482732	0.209254	0.0595234	0.122367	0.0149736	cis
rs9276515	OID43805	HLA-DRA	3.51548	0.000463241	0.0482732	0.209254	0.0595234	0.122367	0.0149736	cis
rs9276519	OID43805	HLA-DRA	3.51548	0.000463241	0.0482732	0.209254	0.0595234	0.122367	0.0149736	cis
rs9282282	OID43805	HLA-DRA	3.51548	0.000463241	0.0482732	0.209254	0.0595234	0.122367	0.0149736	cis
rs9276522	OID43805	HLA-DRA	3.51548	0.000463241	0.0482732	0.209254	0.0595234	0.122367	0.0149736	cis
rs9276523	OID43805	HLA-DRA	3.51548	0.000463241	0.0482732	0.209254	0.0595234	0.122367	0.0149736	cis
rs9276524	OID43805	HLA-DRA	3.51548	0.000463241	0.0482732	0.209254	0.0595234	0.122367	0.0149736	cis
rs9276525	OID43805	HLA-DRA	3.51548	0.000463241	0.0482732	0.209254	0.0595234	0.122367	0.0149736	cis
rs9276532	OID43805	HLA-DRA	3.51548	0.000463241	0.0482732	0.209254	0.0595234	0.122367	0.0149736	cis
rs9276534	OID43805	HLA-DRA	3.51548	0.000463241	0.0482732	0.209254	0.0595234	0.122367	0.0149736	cis
rs9276535	OID43805	HLA-DRA	3.51548	0.000463241	0.0482732	0.209254	0.0595234	0.122367	0.0149736	cis
rs7769620	OID43805	HLA-DRA	3.51548	0.000463241	0.0482732	0.209254	0.0595234	0.122367	0.0149736	cis
rs9280175	OID43805	HLA-DRA	3.51548	0.000463241	0.0482732	0.209254	0.0595234	0.122367	0.0149736	cis
rs2213569	OID43805	HLA-DRA	3.51548	0.000463241	0.0482732	0.209254	0.0595234	0.122367	0.0149736	cis
rs7754020	OID43805	HLA-DRA	3.51548	0.000463241	0.0482732	0.209254	0.0595234	0.122367	0.0149736	cis
rs6918587	OID43805	HLA-DRA	3.51548	0.000463241	0.0482732	0.209254	0.0595234	0.122367	0.0149736	cis
rs6918592	OID43805	HLA-DRA	3.51548	0.000463241	0.0482732	0.209254	0.0595234	0.122367	0.0149736	cis
rs6918401	OID43805	HLA-DRA	3.51548	0.000463241	0.0482732	0.209254	0.0595234	0.122367	0.0149736	cis
chr6_32755582_A_AAG	OID43805	HLA-DRA	3.51548	0.000463241	0.0482732	0.209254	0.0595234	0.122367	0.0149736	cis
rs9276558	OID43805	HLA-DRA	3.51548	0.000463241	0.0482732	0.209254	0.0595234	0.122367	0.0149736	cis
rs3213489	OID43805	HLA-DRA	3.51548	0.000463241	0.0482732	0.209254	0.0595234	0.122367	0.0149736	cis
rs3213487	OID43805	HLA-DRA	3.51548	0.000463241	0.0482732	0.209254	0.0595234	0.122367	0.0149736	cis
rs3213486	OID43805	HLA-DRA	3.51548	0.000463241	0.0482732	0.209254	0.0595234	0.122367	0.0149736	cis
rs3213485	OID43805	HLA-DRA	3.51548	0.000463241	0.0482732	0.209254	0.0595234	0.122367	0.0149736	cis
rs3213484	OID43805	HLA-DRA	3.51548	0.000463241	0.0482732	0.209254	0.0595234	0.122367	0.0149736	cis
rs9276568	OID43805	HLA-DRA	3.51548	0.000463241	0.0482732	0.209254	0.0595234	0.122367	0.0149736	cis
rs9276569	OID43805	HLA-DRA	3.51548	0.000463241	0.0482732	0.209254	0.0595234	0.122367	0.0149736	cis
rs4305772	OID43805	HLA-DRA	3.51548	0.000463241	0.0482732	0.209254	0.0595234	0.122367	0.0149736	cis
rs3213483	OID43805	HLA-DRA	3.51548	0.000463241	0.0482732	0.209254	0.0595234	0.122367	0.0149736	cis
rs9276580	OID43805	HLA-DRA	3.51548	0.000463241	0.0482732	0.209254	0.0595234	0.122367	0.0149736	cis
rs9276581	OID43805	HLA-DRA	3.51548	0.000463241	0.0482732	0.209254	0.0595234	0.122367	0.0149736	cis
rs7753017	OID43805	HLA-DRA	3.51548	0.000463241	0.0482732	0.209254	0.0595234	0.122367	0.0149736	cis
rs1023449	OID43805	HLA-DRA	3.51548	0.000463241	0.0482732	0.209254	0.0595234	0.122367	0.0149736	cis
rs1023448	OID43805	HLA-DRA	3.51548	0.000463241	0.0482732	0.209254	0.0595234	0.122367	0.0149736	cis
rs4947346	OID43805	HLA-DRA	3.51548	0.000463241	0.0482732	0.209254	0.0595234	0.122367	0.0149736	cis
rs2395261	OID43805	HLA-DRA	3.51548	0.000463241	0.0482732	0.209254	0.0595234	0.122367	0.0149736	cis
rs34694311	OID43805	HLA-DRA	3.51548	0.000463241	0.0482732	0.209254	0.0595234	0.122367	0.0149736	cis
rs2395263	OID43805	HLA-DRA	3.51548	0.000463241	0.0482732	0.209254	0.0595234	0.122367	0.0149736	cis
rs2071551	OID43805	HLA-DRA	3.51548	0.000463241	0.0482732	0.209254	0.0595234	0.122367	0.0149736	cis
chr6_32761865_G_C	OID43805	HLA-DRA	3.51548	0.000463241	0.0482732	0.209254	0.0595234	0.122367	0.0149736	cis
rs7768538	OID43805	HLA-DRA	3.51548	0.000463241	0.0482732	0.209254	0.0595234	0.122367	0.0149736	cis
rs9276583	OID43805	HLA-DRA	3.51548	0.000463241	0.0482732	0.209254	0.0595234	0.122367	0.0149736	cis
rs2051549	OID43805	HLA-DRA	3.51548	0.000463241	0.0482732	0.209254	0.0595234	0.122367	0.0149736	cis
chr4_109633831_G_GA	OID41045	COL25A1-DT	-3.51548	0.000463252	0.0482742	-0.446559	0.127027	-0.122367	0.0149736	cis
rs185860137	OID44111	PON2	3.51547	0.000463267	0.0482756	0.320114	0.0910588	0.122366	0.0149735	cis
rs116752755	OID43650	EDAR	3.51546	0.000463287	0.0482776	0.37455	0.106544	0.122366	0.0149734	cis
rs145262424	OID44393	VMO1	-3.51545	0.000463306	0.0482794	-0.478359	0.136074	-0.122366	0.0149733	cis
rs10007919	OID44004	NAAA	3.51544	0.000463324	0.0482796	0.0938294	0.0266907	0.122365	0.0149732	cis
rs9994667	OID44004	NAAA	3.51544	0.000463324	0.0482796	0.0938294	0.0266907	0.122365	0.0149732	cis
rs12649185	OID44004	NAAA	3.51544	0.000463324	0.0482796	0.0938294	0.0266907	0.122365	0.0149732	cis
rs10031983	OID44004	NAAA	3.51544	0.000463324	0.0482796	0.0938294	0.0266907	0.122365	0.0149732	cis
rs4429750	OID44004	NAAA	3.51544	0.000463324	0.0482796	0.0938294	0.0266907	0.122365	0.0149732	cis
rs28655366	OID44004	NAAA	3.51544	0.000463324	0.0482796	0.0938294	0.0266907	0.122365	0.0149732	cis
rs10002977	OID44004	NAAA	3.51544	0.000463324	0.0482796	0.0938294	0.0266907	0.122365	0.0149732	cis
rs7688312	OID44004	NAAA	3.51544	0.000463324	0.0482796	0.0938294	0.0266907	0.122365	0.0149732	cis
rs13121161	OID44004	NAAA	3.51544	0.000463324	0.0482796	0.0938294	0.0266907	0.122365	0.0149732	cis
rs13130917	OID44004	NAAA	3.51544	0.000463324	0.0482796	0.0938294	0.0266907	0.122365	0.0149732	cis
rs13111494	OID44004	NAAA	3.51544	0.000463324	0.0482796	0.0938294	0.0266907	0.122365	0.0149732	cis
rs73047371	OID43514	CEACAM21	3.51543	0.000463331	0.0482802	0.228057	0.0648731	0.122365	0.0149732	cis
rs75105412	OID43178	TEX33	-3.51541	0.000463372	0.0482841	-0.677544	0.192735	-0.122364	0.014973	cis
rs73885489	OID43178	TEX33	-3.51541	0.000463372	0.0482841	-0.677544	0.192735	-0.122364	0.014973	cis
rs192021529	OID42623	IL34	3.51539	0.000463397	0.0482866	0.397027	0.11294	0.122364	0.0149729	cis
rs80015712	OID43087	SLAMF8	3.51538	0.000463417	0.0482885	0.218292	0.0620962	0.122363	0.0149728	cis
rs6002546	OID43206	TNFRSF13C	3.51538	0.000463419	0.0482886	0.146326	0.0416246	0.122363	0.0149728	cis
rs73861361	OID41866	SRPRB	3.51538	0.000463423	0.0482888	0.279699	0.0795645	0.122363	0.0149728	cis
rs12487907	OID41866	SRPRB	3.51538	0.000463423	0.0482888	0.279699	0.0795645	0.122363	0.0149728	cis
rs6918470	OID43500	CD83	3.51535	0.000463465	0.0482925	0.17655	0.0502225	0.122362	0.0149726	cis
rs75064558	OID43500	CD83	3.51535	0.000463465	0.0482925	0.17655	0.0502225	0.122362	0.0149726	cis
rs12661353	OID43500	CD83	3.51535	0.000463465	0.0482925	0.17655	0.0502225	0.122362	0.0149726	cis
rs9464285	OID43500	CD83	3.51535	0.000463465	0.0482925	0.17655	0.0502225	0.122362	0.0149726	cis
rs80343475	OID43917	LAYN	-3.51535	0.000463466	0.0482925	-0.151276	0.0430329	-0.122362	0.0149725	cis
rs115556086	OID42450	FCRL3	-3.51534	0.000463487	0.0482945	-0.317768	0.0903947	-0.122362	0.0149725	cis
rs28445516	OID44994	TP53I3	3.51534	0.000463494	0.0482951	0.0839105	0.0238698	0.122362	0.0149724	cis
rs73045282	OID43514	CEACAM21	3.5153	0.000463552	0.048301	0.377742	0.107456	0.122361	0.0149721	cis
rs143291707	OID43206	TNFRSF13C	3.51529	0.000463568	0.0483024	0.208629	0.0593488	0.12236	0.0149721	cis
rs10514392	OID45097	CTRB1	-3.51529	0.000463569	0.0483024	-0.187688	0.0533918	-0.12236	0.014972	cis
rs7250718	OID45249	SBSN	-3.51529	0.000463569	0.0483024	-0.157289	0.0447441	-0.12236	0.014972	cis
rs4815364	OID44576	CST7	3.51529	0.00046358	0.0483033	0.17861	0.0508095	0.12236	0.014972	cis
rs61837902	OID45190	MSMB	3.51527	0.000463606	0.0483059	0.15402	0.0438147	0.12236	0.0149719	cis
rs7725339	OID43843	IL12B	-3.51526	0.000463627	0.0483078	-0.157296	0.0447467	-0.122359	0.0149718	cis
rs56041046	OID43843	IL12B	-3.51526	0.000463627	0.0483078	-0.157296	0.0447467	-0.122359	0.0149718	cis
rs111655452	OID42828	NFKB1	3.51526	0.000463634	0.0483083	0.476087	0.135435	0.122359	0.0149717	cis
rs4808967	OID45338	COMP	3.51525	0.000463646	0.0483091	0.0828363	0.0235648	0.122359	0.0149717	cis
rs10422819	OID45338	COMP	3.51525	0.000463646	0.0483091	0.0828363	0.0235648	0.122359	0.0149717	cis
rs2304098	OID45338	COMP	3.51525	0.000463646	0.0483091	0.0828363	0.0235648	0.122359	0.0149717	cis
rs10898848	OID41601	PDE2A	-3.51524	0.000463658	0.0483098	-0.165613	0.047113	-0.122359	0.0149716	cis
rs80216895	OID41601	PDE2A	-3.51524	0.000463658	0.0483098	-0.165613	0.047113	-0.122359	0.0149716	cis
rs10898849	OID41601	PDE2A	-3.51524	0.000463658	0.0483098	-0.165613	0.047113	-0.122359	0.0149716	cis
rs139084547	OID44587	CXCL5	-3.51524	0.000463658	0.0483098	-0.684283	0.194662	-0.122359	0.0149716	cis
rs112110215	OID45092	CSPG4	3.51524	0.000463665	0.0483104	0.192176	0.0546695	0.122358	0.0149716	cis
rs79844369	OID40256	FSIP2	-3.51521	0.000463706	0.0483142	-0.460823	0.131094	-0.122358	0.0149714	cis
rs74460634	OID40256	FSIP2	-3.51521	0.000463706	0.0483142	-0.460823	0.131094	-0.122358	0.0149714	cis
rs77937204	OID40256	FSIP2	-3.51521	0.000463706	0.0483142	-0.460823	0.131094	-0.122358	0.0149714	cis
rs11145897	OID42729	MAMDC4	3.51518	0.000463761	0.0483188	0.57026	0.162228	0.122357	0.0149711	cis
rs76411246	OID45102	CYTL1	3.51517	0.000463783	0.0483188	0.12023	0.0342032	0.122356	0.014971	cis
rs7911443	OID41416	LIPN	3.51516	0.000463792	0.0483188	0.236755	0.0673524	0.122356	0.014971	cis
rs7912591	OID41416	LIPN	3.51516	0.000463792	0.0483188	0.236755	0.0673524	0.122356	0.014971	cis
rs2038920	OID41416	LIPN	3.51516	0.000463792	0.0483188	0.236755	0.0673524	0.122356	0.014971	cis
rs57578613	OID41416	LIPN	3.51516	0.000463792	0.0483188	0.236755	0.0673524	0.122356	0.014971	cis
rs11185839	OID41416	LIPN	3.51516	0.000463792	0.0483188	0.236755	0.0673524	0.122356	0.014971	cis
rs12570256	OID41416	LIPN	3.51516	0.000463792	0.0483188	0.236755	0.0673524	0.122356	0.014971	cis
rs11598411	OID41416	LIPN	3.51516	0.000463792	0.0483188	0.236755	0.0673524	0.122356	0.014971	cis
rs4934493	OID41416	LIPN	3.51516	0.000463792	0.0483188	0.236755	0.0673524	0.122356	0.014971	cis
rs7910615	OID41416	LIPN	3.51516	0.000463792	0.0483188	0.236755	0.0673524	0.122356	0.014971	cis
rs11185841	OID41416	LIPN	3.51516	0.000463792	0.0483188	0.236755	0.0673524	0.122356	0.014971	cis
rs12571525	OID41416	LIPN	3.51516	0.000463792	0.0483188	0.236755	0.0673524	0.122356	0.014971	cis
rs12766537	OID41416	LIPN	3.51516	0.000463792	0.0483188	0.236755	0.0673524	0.122356	0.014971	cis
rs1326260	OID41416	LIPN	3.51516	0.000463792	0.0483188	0.236755	0.0673524	0.122356	0.014971	cis
rs12414170	OID41416	LIPN	3.51516	0.000463792	0.0483188	0.236755	0.0673524	0.122356	0.014971	cis
chr10_89691428_C_CA	OID41416	LIPN	3.51516	0.000463792	0.0483188	0.236755	0.0673524	0.122356	0.014971	cis
rs11817267	OID41416	LIPN	3.51516	0.000463792	0.0483188	0.236755	0.0673524	0.122356	0.014971	cis
rs7098988	OID41416	LIPN	3.51516	0.000463792	0.0483188	0.236755	0.0673524	0.122356	0.014971	cis
rs12573024	OID41416	LIPN	3.51516	0.000463792	0.0483188	0.236755	0.0673524	0.122356	0.014971	cis
rs12573060	OID41416	LIPN	3.51516	0.000463792	0.0483188	0.236755	0.0673524	0.122356	0.014971	cis
rs1409355	OID41416	LIPN	3.51516	0.000463792	0.0483188	0.236755	0.0673524	0.122356	0.014971	cis
rs7089150	OID41416	LIPN	3.51516	0.000463792	0.0483188	0.236755	0.0673524	0.122356	0.014971	cis
rs11298948	OID41416	LIPN	3.51516	0.000463792	0.0483188	0.236755	0.0673524	0.122356	0.014971	cis
rs10561966	OID41416	LIPN	3.51516	0.000463792	0.0483188	0.236755	0.0673524	0.122356	0.014971	cis
rs7089645	OID41416	LIPN	3.51516	0.000463792	0.0483188	0.236755	0.0673524	0.122356	0.014971	cis
rs12569886	OID41416	LIPN	3.51516	0.000463792	0.0483188	0.236755	0.0673524	0.122356	0.014971	cis
rs1555882	OID41416	LIPN	3.51516	0.000463792	0.0483188	0.236755	0.0673524	0.122356	0.014971	cis
rs1555881	OID41416	LIPN	3.51516	0.000463792	0.0483188	0.236755	0.0673524	0.122356	0.014971	cis
rs10127939	OID42448	FCGR2B	3.51516	0.000463796	0.048319	0.478847	0.136223	0.122356	0.0149709	cis
rs2585283	OID44393	VMO1	-3.51515	0.000463811	0.0483205	-0.201034	0.0571907	-0.122355	0.0149709	cis
rs10133208	OID45491	SERPINA4	3.51513	0.000463851	0.048324	0.0890782	0.0253414	0.122355	0.0149707	cis
rs1084385	OID43553	COL9A1	3.51513	0.000463856	0.048324	0.183582	0.0522262	0.122355	0.0149706	cis
rs9294880	OID43553	COL9A1	3.51513	0.000463856	0.048324	0.183582	0.0522262	0.122355	0.0149706	cis
rs6455376	OID43553	COL9A1	3.51513	0.000463856	0.048324	0.183582	0.0522262	0.122355	0.0149706	cis
rs9346399	OID43553	COL9A1	3.51513	0.000463856	0.048324	0.183582	0.0522262	0.122355	0.0149706	cis
rs7747582	OID43553	COL9A1	3.51513	0.000463856	0.048324	0.183582	0.0522262	0.122355	0.0149706	cis
rs9446297	OID43553	COL9A1	3.51513	0.000463856	0.048324	0.183582	0.0522262	0.122355	0.0149706	cis
rs7750570	OID43553	COL9A1	3.51513	0.000463856	0.048324	0.183582	0.0522262	0.122355	0.0149706	cis
rs9364517	OID43725	FNDC1	3.5151	0.000463894	0.0483278	0.169003	0.048079	0.122354	0.0149705	cis
rs11335331	OID43365	ANKZF1	3.5151	0.000463906	0.0483289	0.490027	0.139406	0.122354	0.0149704	cis
rs266422	OID42449	FCHO2	3.51509	0.000463915	0.0483297	0.159824	0.0454679	0.122353	0.0149704	cis
rs12575495	OID44144	PTH	3.51509	0.000463921	0.04833	0.994349	0.28288	0.122353	0.0149703	cis
rs12577594	OID44144	PTH	3.51509	0.000463921	0.04833	0.994349	0.28288	0.122353	0.0149703	cis
rs2234696	OID42541	GSTM4	-3.51508	0.000463939	0.0483317	-0.733559	0.208689	-0.122353	0.0149702	cis
rs62321313	OID40594	SETD7	3.51507	0.000463958	0.0483332	0.272927	0.077645	0.122353	0.0149702	cis
rs62321314	OID40594	SETD7	3.51507	0.000463958	0.0483332	0.272927	0.077645	0.122353	0.0149702	cis
rs56009216	OID40594	SETD7	3.51507	0.000463958	0.0483332	0.272927	0.077645	0.122353	0.0149702	cis
rs199969288	OID43628	DNPEP	3.51506	0.000463968	0.0483341	0.646836	0.184018	0.122352	0.0149701	cis
rs72868364	OID45342	CRISP3	-3.51504	0.000464008	0.0483381	-0.11312	0.0321817	-0.122352	0.0149699	cis
rs56948641	OID43387	ASAH2	3.51502	0.000464039	0.0483412	0.105018	0.0298768	0.122351	0.0149698	cis
rs61242359	OID44982	TIMP3	3.51501	0.000464064	0.0483437	1.05947	0.301414	0.12235	0.0149696	cis
rs1980927	OID43550	COL24A1	-3.51499	0.000464093	0.0483466	-0.0854095	0.0242987	-0.12235	0.0149695	cis
rs190303209	OID44445	ADGRE2	-3.51498	0.000464116	0.0483487	-0.325521	0.0926096	-0.122349	0.0149694	cis
rs10235001	OID42562	HIPK2	-3.51497	0.000464128	0.0483487	-0.328175	0.0933651	-0.122349	0.0149693	cis
rs6943849	OID42562	HIPK2	-3.51497	0.000464128	0.0483487	-0.328175	0.0933651	-0.122349	0.0149693	cis
rs10271123	OID42562	HIPK2	-3.51497	0.000464128	0.0483487	-0.328175	0.0933651	-0.122349	0.0149693	cis
rs7788362	OID42562	HIPK2	-3.51497	0.000464128	0.0483487	-0.328175	0.0933651	-0.122349	0.0149693	cis
rs12534409	OID42562	HIPK2	-3.51497	0.000464128	0.0483487	-0.328175	0.0933651	-0.122349	0.0149693	cis
rs6467863	OID42562	HIPK2	-3.51497	0.000464128	0.0483487	-0.328175	0.0933651	-0.122349	0.0149693	cis
rs6467864	OID42562	HIPK2	-3.51497	0.000464128	0.0483487	-0.328175	0.0933651	-0.122349	0.0149693	cis
rs6969346	OID42562	HIPK2	-3.51497	0.000464128	0.0483487	-0.328175	0.0933651	-0.122349	0.0149693	cis
rs6969652	OID42562	HIPK2	-3.51497	0.000464128	0.0483487	-0.328175	0.0933651	-0.122349	0.0149693	cis
rs4337270	OID40778	AKAP13	-3.51497	0.000464132	0.048349	-0.341324	0.0971058	-0.122349	0.0149693	cis
rs2318763	OID44582	CTSS	3.51496	0.000464144	0.0483501	0.0749791	0.0213314	0.122349	0.0149692	cis
rs598416	OID45109	DPT	3.51494	0.000464177	0.048353	0.101232	0.0288004	0.122348	0.0149691	cis
rs494317	OID45109	DPT	3.51494	0.000464177	0.048353	0.101232	0.0288004	0.122348	0.0149691	cis
rs523582	OID45109	DPT	3.51494	0.000464177	0.048353	0.101232	0.0288004	0.122348	0.0149691	cis
rs630159	OID45109	DPT	3.51494	0.000464177	0.048353	0.101232	0.0288004	0.122348	0.0149691	cis
rs112861231	OID43822	HSDL2	-3.51494	0.000464185	0.0483534	-0.19179	0.0545643	-0.122348	0.014969	cis
rs12380055	OID43822	HSDL2	-3.51494	0.000464185	0.0483534	-0.19179	0.0545643	-0.122348	0.014969	cis
rs45564037	OID44096	PIK3AP1	3.51492	0.000464219	0.0483559	0.446192	0.126942	0.122347	0.0149689	cis
rs76331742	OID44096	PIK3AP1	3.51492	0.000464219	0.0483559	0.446192	0.126942	0.122347	0.0149689	cis
rs378137	OID43705	FCRL2	-3.51491	0.000464233	0.0483559	-0.0982928	0.0279645	-0.122347	0.0149688	cis
rs440710	OID43705	FCRL2	-3.51491	0.000464233	0.0483559	-0.0982928	0.0279645	-0.122347	0.0149688	cis
rs12407446	OID43705	FCRL2	-3.51491	0.000464233	0.0483559	-0.0982928	0.0279645	-0.122347	0.0149688	cis
rs74729683	OID43705	FCRL2	-3.51491	0.000464233	0.0483559	-0.0982928	0.0279645	-0.122347	0.0149688	cis
rs6687405	OID43705	FCRL2	-3.51491	0.000464233	0.0483559	-0.0982928	0.0279645	-0.122347	0.0149688	cis
rs12077284	OID43705	FCRL2	-3.51491	0.000464233	0.0483559	-0.0982928	0.0279645	-0.122347	0.0149688	cis
rs10908644	OID43705	FCRL2	-3.51491	0.000464233	0.0483559	-0.0982928	0.0279645	-0.122347	0.0149688	cis
rs12089293	OID43705	FCRL2	-3.51491	0.000464233	0.0483559	-0.0982928	0.0279645	-0.122347	0.0149688	cis
rs12089433	OID43705	FCRL2	-3.51491	0.000464233	0.0483559	-0.0982928	0.0279645	-0.122347	0.0149688	cis
rs12077077	OID43705	FCRL2	-3.51491	0.000464233	0.0483559	-0.0982928	0.0279645	-0.122347	0.0149688	cis
rs12409817	OID43705	FCRL2	-3.51491	0.000464233	0.0483559	-0.0982928	0.0279645	-0.122347	0.0149688	cis
rs11264949	OID43705	FCRL2	-3.51491	0.000464233	0.0483559	-0.0982928	0.0279645	-0.122347	0.0149688	cis
rs12027881	OID43705	FCRL2	-3.51491	0.000464233	0.0483559	-0.0982928	0.0279645	-0.122347	0.0149688	cis
rs1813777	OID43705	FCRL2	-3.51491	0.000464233	0.0483559	-0.0982928	0.0279645	-0.122347	0.0149688	cis
rs10797006	OID43705	FCRL2	-3.51491	0.000464233	0.0483559	-0.0982928	0.0279645	-0.122347	0.0149688	cis
rs190606434	OID41048	COPZ1	3.51489	0.000464266	0.0483592	0.665034	0.189205	0.122346	0.0149687	cis
rs8077567	OID42663	KIF1C	-3.51489	0.000464269	0.0483594	-0.201332	0.0572797	-0.122346	0.0149686	cis
rs7909433	OID42722	LYZL2	3.51488	0.000464274	0.0483596	0.103924	0.0295668	0.122346	0.0149686	cis
rs7894845	OID42722	LYZL2	3.51488	0.000464274	0.0483596	0.103924	0.0295668	0.122346	0.0149686	cis
rs6293	OID44612	DPP7	-3.51487	0.0004643	0.048362	-0.185347	0.0527324	-0.122346	0.0149685	cis
rs1126442	OID44612	DPP7	-3.51487	0.0004643	0.048362	-0.185347	0.0527324	-0.122346	0.0149685	cis
rs55770144	OID44508	CD276	3.51487	0.000464303	0.0483622	0.167187	0.0475656	0.122346	0.0149685	cis
rs7585442	OID42440	FAM171B	-3.51486	0.000464314	0.0483628	-0.185393	0.0527454	-0.122345	0.0149684	cis
rs7585471	OID42440	FAM171B	-3.51486	0.000464314	0.0483628	-0.185393	0.0527454	-0.122345	0.0149684	cis
rs56222785	OID42440	FAM171B	-3.51486	0.000464314	0.0483628	-0.185393	0.0527454	-0.122345	0.0149684	cis
rs2186596	OID43046	SART1	3.51484	0.000464342	0.0483653	0.463833	0.131964	0.122345	0.0149683	cis
rs114393260	OID43046	SART1	3.51484	0.000464342	0.0483653	0.463833	0.131964	0.122345	0.0149683	cis
rs56672091	OID43046	SART1	-3.51484	0.000464342	0.0483653	-0.463833	0.131964	-0.122345	0.0149683	cis
rs72742683	OID45462	F13B	3.51483	0.000464366	0.0483677	0.146983	0.0418179	0.122344	0.0149682	cis
rs6500634	OID44801	NAGPA	3.51481	0.000464396	0.0483707	0.0725961	0.0206543	0.122344	0.014968	cis
rs10468274	OID45381	LCAT	-3.51481	0.000464406	0.0483714	-0.0634466	0.0180512	-0.122344	0.014968	cis
rs11165251	OID43694	F3	-3.51481	0.000464408	0.0483714	-0.0708801	0.0201661	-0.122344	0.014968	cis
rs144490729	OID42708	LRRN1	3.5148	0.000464411	0.0483714	0.140416	0.03995	0.122344	0.0149679	cis
rs368470485	OID42708	LRRN1	3.5148	0.000464411	0.0483714	0.140416	0.03995	0.122344	0.0149679	cis
rs759711862	OID42708	LRRN1	3.5148	0.000464411	0.0483714	0.140416	0.03995	0.122344	0.0149679	cis
rs9393671	OID43429	BTN3A2	3.5148	0.000464425	0.0483714	0.0929189	0.0264365	0.122343	0.0149679	cis
rs1179086	OID43429	BTN3A2	-3.5148	0.000464425	0.0483714	-0.0929189	0.0264365	-0.122343	0.0149679	cis
rs1165157	OID43429	BTN3A2	-3.5148	0.000464425	0.0483714	-0.0929189	0.0264365	-0.122343	0.0149679	cis
rs3034359	OID43429	BTN3A2	-3.5148	0.000464425	0.0483714	-0.0929189	0.0264365	-0.122343	0.0149679	cis
rs1165156	OID43429	BTN3A2	-3.5148	0.000464425	0.0483714	-0.0929189	0.0264365	-0.122343	0.0149679	cis
rs1165155	OID43429	BTN3A2	-3.5148	0.000464425	0.0483714	-0.0929189	0.0264365	-0.122343	0.0149679	cis
rs1165216	OID43429	BTN3A2	-3.5148	0.000464425	0.0483714	-0.0929189	0.0264365	-0.122343	0.0149679	cis
rs1165211	OID43429	BTN3A2	-3.5148	0.000464425	0.0483714	-0.0929189	0.0264365	-0.122343	0.0149679	cis
rs3034361	OID43429	BTN3A2	-3.5148	0.000464425	0.0483714	-0.0929189	0.0264365	-0.122343	0.0149679	cis
rs1165208	OID43429	BTN3A2	-3.5148	0.000464425	0.0483714	-0.0929189	0.0264365	-0.122343	0.0149679	cis
rs75501012	OID42672	KIR3DL1	3.51479	0.000464434	0.048372	0.583803	0.166099	0.122343	0.0149678	cis
rs201849144	OID42672	KIR3DL1	3.51479	0.000464434	0.048372	0.583803	0.166099	0.122343	0.0149678	cis
rs10412507	OID43003	RELB	3.51479	0.000464436	0.0483721	0.247382	0.0703833	0.122343	0.0149678	cis
rs35622132	OID45187	MMP3	3.51476	0.000464479	0.0483765	0.22001	0.062596	0.122342	0.0149676	cis
rs190404148	OID43475	CCL8	3.51474	0.000464526	0.0483798	0.407254	0.11587	0.122341	0.0149674	cis
rs60179588	OID40138	CTNNA3	3.51472	0.00046455	0.0483798	0.218318	0.0621153	0.122341	0.0149673	cis
rs1794751	OID42970	PXN	3.51472	0.000464553	0.0483798	0.162231	0.0461575	0.122341	0.0149673	cis
rs1671762	OID42970	PXN	3.51472	0.000464553	0.0483798	0.162231	0.0461575	0.122341	0.0149673	cis
rs1710130	OID42970	PXN	3.51472	0.000464553	0.0483798	0.162231	0.0461575	0.122341	0.0149673	cis
rs10774550	OID42970	PXN	3.51472	0.000464553	0.0483798	0.162231	0.0461575	0.122341	0.0149673	cis
rs787823	OID42970	PXN	3.51472	0.000464553	0.0483798	0.162231	0.0461575	0.122341	0.0149673	cis
rs787822	OID42970	PXN	3.51472	0.000464553	0.0483798	0.162231	0.0461575	0.122341	0.0149673	cis
rs787821	OID42970	PXN	3.51472	0.000464553	0.0483798	0.162231	0.0461575	0.122341	0.0149673	cis
rs787818	OID42970	PXN	3.51472	0.000464553	0.0483798	0.162231	0.0461575	0.122341	0.0149673	cis
rs1167706	OID42970	PXN	3.51472	0.000464553	0.0483798	0.162231	0.0461575	0.122341	0.0149673	cis
rs1167705	OID42970	PXN	3.51472	0.000464553	0.0483798	0.162231	0.0461575	0.122341	0.0149673	cis
rs1710132	OID42970	PXN	3.51472	0.000464553	0.0483798	0.162231	0.0461575	0.122341	0.0149673	cis
rs1167704	OID42970	PXN	3.51472	0.000464553	0.0483798	0.162231	0.0461575	0.122341	0.0149673	cis
rs787828	OID42970	PXN	3.51472	0.000464553	0.0483798	0.162231	0.0461575	0.122341	0.0149673	cis
rs812560	OID42970	PXN	3.51472	0.000464553	0.0483798	0.162231	0.0461575	0.122341	0.0149673	cis
rs787826	OID42970	PXN	3.51472	0.000464553	0.0483798	0.162231	0.0461575	0.122341	0.0149673	cis
rs11065144	OID42970	PXN	3.51472	0.000464553	0.0483798	0.162231	0.0461575	0.122341	0.0149673	cis
rs1710142	OID42970	PXN	3.51472	0.000464553	0.0483798	0.162231	0.0461575	0.122341	0.0149673	cis
rs1671765	OID42970	PXN	3.51472	0.000464553	0.0483798	0.162231	0.0461575	0.122341	0.0149673	cis
rs1710143	OID42970	PXN	3.51472	0.000464553	0.0483798	0.162231	0.0461575	0.122341	0.0149673	cis
rs1710144	OID42970	PXN	3.51472	0.000464553	0.0483798	0.162231	0.0461575	0.122341	0.0149673	cis
rs1710146	OID42970	PXN	3.51472	0.000464553	0.0483798	0.162231	0.0461575	0.122341	0.0149673	cis
rs1671769	OID42970	PXN	3.51472	0.000464553	0.0483798	0.162231	0.0461575	0.122341	0.0149673	cis
rs7972060	OID42970	PXN	3.51472	0.000464553	0.0483798	0.162231	0.0461575	0.122341	0.0149673	cis
rs1671766	OID42970	PXN	3.51472	0.000464553	0.0483798	0.162231	0.0461575	0.122341	0.0149673	cis
rs8903	OID42970	PXN	-3.51472	0.000464553	0.0483798	-0.162231	0.0461575	-0.122341	0.0149673	cis
rs1151846	OID42970	PXN	-3.51472	0.000464553	0.0483798	-0.162231	0.0461575	-0.122341	0.0149673	cis
rs667913	OID42970	PXN	-3.51472	0.000464553	0.0483798	-0.162231	0.0461575	-0.122341	0.0149673	cis
rs7377204	OID45414	SPARCL1	-3.51471	0.000464568	0.0483808	-0.0698723	0.0198799	-0.12234	0.0149672	cis
rs7377225	OID45414	SPARCL1	-3.51471	0.000464568	0.0483808	-0.0698723	0.0198799	-0.12234	0.0149672	cis
rs4693846	OID45414	SPARCL1	-3.51471	0.000464568	0.0483808	-0.0698723	0.0198799	-0.12234	0.0149672	cis
rs4693847	OID45414	SPARCL1	-3.51471	0.000464568	0.0483808	-0.0698723	0.0198799	-0.12234	0.0149672	cis
rs148774725	OID43781	GPR37	3.51471	0.000464573	0.0483808	0.527465	0.150074	0.12234	0.0149672	cis
rs193103424	OID43781	GPR37	3.51471	0.000464573	0.0483808	0.527465	0.150074	0.12234	0.0149672	cis
rs144561437	OID43781	GPR37	3.51471	0.000464573	0.0483808	0.527465	0.150074	0.12234	0.0149672	cis
rs204883	OID43805	HLA-DRA	-3.51471	0.000464582	0.0483816	-0.199153	0.0566627	-0.12234	0.0149671	cis
chr8_142028841_T_TA	OID44761	LY6D	-3.5147	0.000464583	0.0483816	-0.093033	0.0264696	-0.12234	0.0149671	cis
rs143955190	OID43846	IL17RB	-3.51467	0.000464642	0.0483874	-0.29205	0.0830944	-0.122339	0.0149668	cis
rs788748	OID45373	IGFBP3	-3.51467	0.000464643	0.0483874	-0.071048	0.0202147	-0.122339	0.0149668	cis
rs788747	OID45373	IGFBP3	-3.51467	0.000464643	0.0483874	-0.071048	0.0202147	-0.122339	0.0149668	cis
rs60685370	OID44242	SH3PXD2B	-3.51467	0.000464648	0.0483876	-0.220423	0.0627152	-0.122339	0.0149668	cis
rs12658309	OID44242	SH3PXD2B	-3.51467	0.000464648	0.0483876	-0.220423	0.0627152	-0.122339	0.0149668	cis
rs385990	OID42355	DCUN1D2	-3.51465	0.00046467	0.0483897	-0.180239	0.0512821	-0.122338	0.0149667	cis
rs11123145	OID42608	IL1B	-3.51465	0.000464672	0.0483899	-0.334817	0.0952633	-0.122338	0.0149667	cis
rs117903959	OID41721	RHOBTB1	3.51464	0.000464702	0.0483925	0.567755	0.16154	0.122338	0.0149665	cis
rs118182258	OID41721	RHOBTB1	3.51464	0.000464702	0.0483925	0.567755	0.16154	0.122338	0.0149665	cis
chr12_120506668_A_AT	OID42970	PXN	3.51464	0.000464702	0.0483925	0.163414	0.0464953	0.122338	0.0149665	cis
rs12973391	OID45219	PGLYRP1	3.51463	0.000464713	0.048393	0.177039	0.0503721	0.122338	0.0149665	cis
rs685523	OID44053	OBP2B	-3.51462	0.000464723	0.048393	-0.20695	0.0588825	-0.122337	0.0149664	cis
rs150796701	OID45490	SERPINA3	-3.51462	0.000464725	0.048393	-0.309465	0.0880508	-0.122337	0.0149664	cis
rs11732216	OID45102	CYTL1	3.51462	0.000464727	0.048393	0.156562	0.044546	0.122337	0.0149664	cis
rs13131563	OID45102	CYTL1	3.51462	0.000464727	0.048393	0.156562	0.044546	0.122337	0.0149664	cis
rs13118020	OID45102	CYTL1	3.51462	0.000464727	0.048393	0.156562	0.044546	0.122337	0.0149664	cis
rs2102529	OID45102	CYTL1	3.51462	0.000464727	0.048393	0.156562	0.044546	0.122337	0.0149664	cis
rs13139846	OID45102	CYTL1	3.51462	0.000464727	0.048393	0.156562	0.044546	0.122337	0.0149664	cis
rs2089782	OID45102	CYTL1	3.51462	0.000464727	0.048393	0.156562	0.044546	0.122337	0.0149664	cis
rs1473024	OID45102	CYTL1	3.51462	0.000464727	0.048393	0.156562	0.044546	0.122337	0.0149664	cis
rs13139433	OID45102	CYTL1	3.51462	0.000464727	0.048393	0.156562	0.044546	0.122337	0.0149664	cis
rs1473026	OID45102	CYTL1	3.51462	0.000464727	0.048393	0.156562	0.044546	0.122337	0.0149664	cis
rs10948329	OID43968	MEP1A	3.51462	0.000464737	0.048393	0.170324	0.0484616	0.122337	0.0149664	cis
rs1387882	OID43968	MEP1A	3.51462	0.000464737	0.048393	0.170324	0.0484616	0.122337	0.0149664	cis
rs10948330	OID43968	MEP1A	3.51462	0.000464737	0.048393	0.170324	0.0484616	0.122337	0.0149664	cis
rs10948331	OID43968	MEP1A	3.51462	0.000464737	0.048393	0.170324	0.0484616	0.122337	0.0149664	cis
rs6906707	OID43968	MEP1A	3.51462	0.000464737	0.048393	0.170324	0.0484616	0.122337	0.0149664	cis
rs6907071	OID43968	MEP1A	3.51462	0.000464737	0.048393	0.170324	0.0484616	0.122337	0.0149664	cis
rs6907276	OID43968	MEP1A	3.51462	0.000464737	0.048393	0.170324	0.0484616	0.122337	0.0149664	cis
rs6930140	OID43968	MEP1A	3.51462	0.000464737	0.048393	0.170324	0.0484616	0.122337	0.0149664	cis
rs10948333	OID43968	MEP1A	3.51462	0.000464737	0.048393	0.170324	0.0484616	0.122337	0.0149664	cis
rs11397085	OID44130	PRTG	-3.5146	0.000464757	0.0483949	-0.0586486	0.0166871	-0.122337	0.0149663	cis
rs1024732062	OID42233	CCDC85A	-3.51459	0.000464773	0.0483964	-0.445499	0.126757	-0.122336	0.0149662	cis
rs193118851	OID45223	PILRA	3.51459	0.000464782	0.0483972	0.299954	0.0853453	0.122336	0.0149661	cis
rs16923173	OID43487	CD274	3.51458	0.000464792	0.0483981	0.199538	0.0567742	0.122336	0.0149661	cis
rs12364734	OID45289	TREH	-3.51457	0.000464809	0.0483998	-0.446915	0.127161	-0.122336	0.014966	cis
rs67873985	OID44830	P4HB	3.51455	0.000464844	0.0484032	0.0759728	0.0216166	0.122335	0.0149658	cis
rs35966747	OID44635	ERBB4	-3.51455	0.00046485	0.0484037	-0.0747223	0.0212609	-0.122335	0.0149658	cis
rs112629241	OID40101	CDCA8	3.51454	0.000464865	0.0484051	0.648823	0.184611	0.122335	0.0149657	cis
rs7732796	OID45002	TXNDC15	-3.51454	0.000464874	0.0484053	-0.101328	0.0288312	-0.122334	0.0149657	cis
rs7152556	OID42922	PNMA1	-3.51453	0.000464875	0.0484053	-0.423667	0.120547	-0.122334	0.0149657	cis
rs12590666	OID42922	PNMA1	-3.51453	0.000464875	0.0484053	-0.423667	0.120547	-0.122334	0.0149657	cis
rs34052898	OID42922	PNMA1	-3.51453	0.000464875	0.0484053	-0.423667	0.120547	-0.122334	0.0149657	cis
rs6574176	OID42922	PNMA1	-3.51453	0.000464875	0.0484053	-0.423667	0.120547	-0.122334	0.0149657	cis
rs8011347	OID42922	PNMA1	-3.51453	0.000464875	0.0484053	-0.423667	0.120547	-0.122334	0.0149657	cis
rs145456171	OID45455	CFHR4	-3.51453	0.000464885	0.0484062	-0.461933	0.131435	-0.122334	0.0149656	cis
rs1990027	OID45481	PGLYRP2	-3.51452	0.000464893	0.0484063	-0.0876617	0.0249427	-0.122334	0.0149656	cis
rs4808421	OID45481	PGLYRP2	-3.51452	0.000464893	0.0484063	-0.0876617	0.0249427	-0.122334	0.0149656	cis
rs1029514	OID45481	PGLYRP2	-3.51452	0.000464893	0.0484063	-0.0876617	0.0249427	-0.122334	0.0149656	cis
rs4239628	OID45481	PGLYRP2	-3.51452	0.000464893	0.0484063	-0.0876617	0.0249427	-0.122334	0.0149656	cis
rs115359803	OID43685	EPPK1	-3.51452	0.000464894	0.0484063	-0.313975	0.0893363	-0.122334	0.0149656	cis
rs3131921	OID40960	CCHCR1	3.51451	0.000464914	0.0484082	0.221299	0.0629672	0.122334	0.0149655	cis
rs75051470	OID44402	VWA1	-3.51451	0.000464917	0.0484082	-0.129233	0.0367712	-0.122333	0.0149655	cis
rs143837795	OID44402	VWA1	-3.51451	0.000464917	0.0484082	-0.129233	0.0367712	-0.122333	0.0149655	cis
rs13130022	OID44327	TLR3	-3.5145	0.000464927	0.0484087	-0.150262	0.0427548	-0.122333	0.0149654	cis
rs12715855	OID44327	TLR3	-3.5145	0.000464927	0.0484087	-0.150262	0.0427548	-0.122333	0.0149654	cis
rs34386095	OID44327	TLR3	-3.5145	0.000464927	0.0484087	-0.150262	0.0427548	-0.122333	0.0149654	cis
rs56201509	OID44327	TLR3	-3.5145	0.000464927	0.0484087	-0.150262	0.0427548	-0.122333	0.0149654	cis
rs6935458	OID44505	CCN2	3.5145	0.000464943	0.0484102	0.124785	0.0355058	0.122333	0.0149654	cis
rs45544138	OID45433	A1BG	-3.51448	0.000464971	0.048413	-0.201451	0.0573203	-0.122332	0.0149652	cis
rs71644026	OID40132	CROCCP3	-3.51447	0.000464982	0.0484139	-0.930071	0.26464	-0.122332	0.0149652	cis
rs140912228	OID45213	PDGFRB	-3.51447	0.000464982	0.0484139	-0.158752	0.0451709	-0.122332	0.0149652	cis
rs62158463	OID43434	C1QL2	-3.51446	0.000465	0.0484155	-0.12227	0.0347905	-0.122332	0.0149651	cis
rs2158739	OID41046	COL26A1	-3.51444	0.000465043	0.0484199	-0.199641	0.056806	-0.122331	0.0149649	cis
rs114506468	OID44900	ROBO1	-3.51443	0.000465058	0.048421	-0.141678	0.0403132	-0.122331	0.0149648	cis
rs17314322	OID44900	ROBO1	-3.51443	0.000465058	0.048421	-0.141678	0.0403132	-0.122331	0.0149648	cis
rs79077351	OID40817	ARHGEF15	3.51443	0.000465058	0.048421	1.41331	0.402144	0.122331	0.0149648	cis
rs12524712	OID43564	CRISP2	3.51443	0.00046506	0.0484211	0.12411	0.0353145	0.122331	0.0149648	cis
rs2699193	OID45014	VIT	3.51441	0.000465087	0.0484237	0.0936555	0.026649	0.12233	0.0149647	cis
rs7223088	OID44393	VMO1	3.5144	0.0004651	0.0484249	0.223526	0.0636027	0.12233	0.0149646	cis
chr1_8812649_A_AAAT	OID45049	CA6	-3.51439	0.000465133	0.0484282	-0.279501	0.0795307	-0.122329	0.0149644	cis
rs35463210	OID45191	MUC1	3.51438	0.00046515	0.0484288	0.183701	0.0522713	0.122329	0.0149643	cis
rs2274988	OID45191	MUC1	3.51438	0.00046515	0.0484288	0.183701	0.0522713	0.122329	0.0149643	cis
rs11809740	OID45191	MUC1	3.51438	0.00046515	0.0484288	0.183701	0.0522713	0.122329	0.0149643	cis
rs1760796	OID45191	MUC1	-3.51438	0.00046515	0.0484288	-0.183701	0.0522713	-0.122329	0.0149643	cis
rs2633438	OID45191	MUC1	-3.51438	0.00046515	0.0484288	-0.183701	0.0522713	-0.122329	0.0149643	cis
rs2481064	OID45191	MUC1	-3.51438	0.00046515	0.0484288	-0.183701	0.0522713	-0.122329	0.0149643	cis
rs1352333	OID45191	MUC1	-3.51438	0.00046515	0.0484288	-0.183701	0.0522713	-0.122329	0.0149643	cis
rs567771793	OID40662	TLE2	3.51438	0.00046515	0.0484288	0.786786	0.223876	0.122329	0.0149643	cis
rs9486917	OID45057	CD164	3.51437	0.000465162	0.0484299	0.0925582	0.0263371	0.122329	0.0149643	cis
rs28378644	OID45099	CTSB	3.51436	0.000465169	0.0484304	0.166409	0.0473512	0.122328	0.0149643	cis
rs3093048	OID42541	GSTM4	-3.51435	0.000465193	0.0484326	-0.669016	0.190367	-0.122328	0.0149641	cis
rs3093045	OID42541	GSTM4	-3.51435	0.000465193	0.0484326	-0.669016	0.190367	-0.122328	0.0149641	cis
rs9367113	OID41273	GUCA1A	-3.51435	0.000465196	0.0484328	-0.335507	0.0954676	-0.122328	0.0149641	cis
rs77534830	OID43328	ADAM22	3.51435	0.000465203	0.0484332	0.261773	0.0744871	0.122328	0.0149641	cis
chr7_88141533_G_GT	OID43328	ADAM22	3.51435	0.000465203	0.0484332	0.261773	0.0744871	0.122328	0.0149641	cis
rs2430287	OID44960	SSC4D	-3.51434	0.000465208	0.0484336	-0.245965	0.0699888	-0.122328	0.0149641	cis
rs72740703	OID45149	IGDCC4	-3.51434	0.000465217	0.0484344	-0.092584	0.0263447	-0.122328	0.014964	cis
rs137892952	OID42845	NPHS2	3.51433	0.000465223	0.0484349	1.28924	0.366851	0.122327	0.014964	cis
rs931138	OID44524	CDH15	-3.51433	0.000465231	0.0484355	-0.13249	0.0377	-0.122327	0.014964	cis
rs62100872	OID44340	TNFRSF11A	3.51431	0.000465259	0.0484383	0.285403	0.0812116	0.122327	0.0149638	cis
rs62035537	OID43893	KIFC3	-3.51431	0.000465262	0.0484385	-0.338274	0.096256	-0.122327	0.0149638	cis
rs67819722	OID44598	DDC	-3.5143	0.000465275	0.0484397	-0.12066	0.0343339	-0.122326	0.0149637	cis
rs34891976	OID42061	ZNF282	-3.5143	0.000465282	0.0484403	-0.21311	0.0606407	-0.122326	0.0149637	cis
rs4729644	OID44847	PILRB	3.51428	0.000465318	0.0484423	0.170867	0.0486208	0.122325	0.0149635	cis
rs10242132	OID44847	PILRB	3.51428	0.000465318	0.0484423	0.170867	0.0486208	0.122325	0.0149635	cis
rs11764627	OID44847	PILRB	3.51428	0.000465318	0.0484423	0.170867	0.0486208	0.122325	0.0149635	cis
rs28760116	OID44847	PILRB	3.51428	0.000465318	0.0484423	0.170867	0.0486208	0.122325	0.0149635	cis
rs71557214	OID44847	PILRB	3.51428	0.000465318	0.0484423	0.170867	0.0486208	0.122325	0.0149635	cis
rs10225024	OID44847	PILRB	3.51428	0.000465318	0.0484423	0.170867	0.0486208	0.122325	0.0149635	cis
rs4269454	OID44847	PILRB	3.51428	0.000465318	0.0484423	0.170867	0.0486208	0.122325	0.0149635	cis
rs4367469	OID44847	PILRB	3.51428	0.000465318	0.0484423	0.170867	0.0486208	0.122325	0.0149635	cis
rs4992074	OID44847	PILRB	3.51428	0.000465318	0.0484423	0.170867	0.0486208	0.122325	0.0149635	cis
rs28593004	OID44847	PILRB	3.51428	0.000465318	0.0484423	0.170867	0.0486208	0.122325	0.0149635	cis
rs28555173	OID44847	PILRB	3.51428	0.000465318	0.0484423	0.170867	0.0486208	0.122325	0.0149635	cis
rs4386914	OID44847	PILRB	3.51428	0.000465318	0.0484423	0.170867	0.0486208	0.122325	0.0149635	cis
rs6806681	OID42708	LRRN1	3.51427	0.000465329	0.0484432	0.150721	0.0428881	0.122325	0.0149635	cis
rs7184751	OID40531	PRRT2	-3.51427	0.000465334	0.0484436	-0.258825	0.0736498	-0.122325	0.0149635	cis
rs568547848	OID43934	LRIG1	3.51427	0.00046534	0.048444	0.368149	0.104758	0.122325	0.0149634	cis
rs62468060	OID44107	PODXL	3.51426	0.000465356	0.0484456	0.0736973	0.020971	0.122325	0.0149633	cis
rs371689305	OID45414	SPARCL1	-3.51425	0.000465368	0.0484465	-0.100512	0.0286013	-0.122325	0.0149633	cis
rs113274325	OID45414	SPARCL1	-3.51425	0.000465368	0.0484465	-0.100512	0.0286013	-0.122325	0.0149633	cis
rs226692	OID43678	ENTPD6	-3.5142	0.000465459	0.0484558	-0.0808368	0.0230029	-0.122323	0.0149628	cis
rs11101203	OID42016	VSTM4	3.51419	0.000465477	0.0484574	0.172967	0.0492196	0.122322	0.0149628	cis
rs7895581	OID42016	VSTM4	3.51419	0.000465477	0.0484574	0.172967	0.0492196	0.122322	0.0149628	cis
rs59265584	OID43685	EPPK1	3.51418	0.000465491	0.0484587	0.203283	0.0578467	0.122322	0.0149627	cis
rs9908610	OID45497	SERPINF1	-3.51417	0.000465497	0.0484587	-0.12118	0.0344832	-0.122322	0.0149627	cis
rs146579606	OID44179	RET	3.51417	0.000465508	0.0484587	0.0956802	0.027227	0.122322	0.0149626	cis
rs62285403	OID45420	TFRC	-3.51417	0.00046551	0.0484587	-0.0768316	0.0218634	-0.122322	0.0149626	cis
rs7605913	OID43773	GPC1	3.51416	0.000465519	0.0484587	0.0664746	0.0189162	0.122322	0.0149626	cis
rs7597690	OID43773	GPC1	3.51416	0.000465519	0.0484587	0.0664746	0.0189162	0.122322	0.0149626	cis
rs7606292	OID43773	GPC1	3.51416	0.000465519	0.0484587	0.0664746	0.0189162	0.122322	0.0149626	cis
rs35009601	OID43773	GPC1	3.51416	0.000465519	0.0484587	0.0664746	0.0189162	0.122322	0.0149626	cis
rs7601110	OID43773	GPC1	3.51416	0.000465519	0.0484587	0.0664746	0.0189162	0.122322	0.0149626	cis
rs6437339	OID43773	GPC1	3.51416	0.000465519	0.0484587	0.0664746	0.0189162	0.122322	0.0149626	cis
rs6745300	OID43773	GPC1	3.51416	0.000465519	0.0484587	0.0664746	0.0189162	0.122322	0.0149626	cis
rs1573783	OID43773	GPC1	3.51416	0.000465519	0.0484587	0.0664746	0.0189162	0.122322	0.0149626	cis
rs1573784	OID43773	GPC1	3.51416	0.000465519	0.0484587	0.0664746	0.0189162	0.122322	0.0149626	cis
rs1573785	OID43773	GPC1	3.51416	0.000465519	0.0484587	0.0664746	0.0189162	0.122322	0.0149626	cis
rs1573782	OID43773	GPC1	3.51416	0.000465519	0.0484587	0.0664746	0.0189162	0.122322	0.0149626	cis
rs7560829	OID43773	GPC1	3.51416	0.000465519	0.0484587	0.0664746	0.0189162	0.122322	0.0149626	cis
rs6437340	OID43773	GPC1	3.51416	0.000465519	0.0484587	0.0664746	0.0189162	0.122322	0.0149626	cis
rs6437341	OID43773	GPC1	3.51416	0.000465519	0.0484587	0.0664746	0.0189162	0.122322	0.0149626	cis
rs6437343	OID43773	GPC1	3.51416	0.000465519	0.0484587	0.0664746	0.0189162	0.122322	0.0149626	cis
rs10178074	OID43773	GPC1	3.51416	0.000465519	0.0484587	0.0664746	0.0189162	0.122322	0.0149626	cis
rs72717015	OID40869	BRF1	-3.51416	0.000465519	0.0484587	-0.404284	0.115044	-0.122322	0.0149626	cis
rs55655311	OID43900	KLRB1	-3.51416	0.000465523	0.0484588	-0.0884498	0.0251696	-0.122321	0.0149625	cis
rs12304526	OID43900	KLRB1	-3.51416	0.000465523	0.0484588	-0.0884498	0.0251696	-0.122321	0.0149625	cis
rs11231457	OID44910	SCGB1A1	3.51415	0.000465545	0.0484607	0.213327	0.0607051	0.122321	0.0149624	cis
rs200132232	OID44910	SCGB1A1	3.51415	0.000465545	0.0484607	0.213327	0.0607051	0.122321	0.0149624	cis
rs77268551	OID43327	ADAM15	-3.51413	0.00046558	0.0484641	-0.278745	0.0793213	-0.12232	0.0149623	cis
rs140309215	OID43327	ADAM15	-3.51413	0.00046558	0.0484641	-0.278745	0.0793213	-0.12232	0.0149623	cis
rs6984875	OID43601	DECR1	-3.51411	0.000465609	0.048467	-0.142971	0.0406849	-0.12232	0.0149621	cis
rs113083342	OID40838	ATG13	-3.5141	0.000465626	0.0484683	-0.445593	0.126801	-0.122319	0.014962	cis
rs111707337	OID40838	ATG13	-3.5141	0.000465626	0.0484683	-0.445593	0.126801	-0.122319	0.014962	cis
rs112806799	OID40838	ATG13	-3.5141	0.000465626	0.0484683	-0.445593	0.126801	-0.122319	0.014962	cis
rs13085684	OID45336	CHL1	3.51407	0.000465675	0.0484732	0.0695736	0.0197986	0.122318	0.0149618	cis
rs77795650	OID45451	CFB	-3.51407	0.000465678	0.0484732	-0.27143	0.077241	-0.122318	0.0149618	cis
rs12204919	OID45451	CFB	-3.51407	0.000465678	0.0484732	-0.27143	0.077241	-0.122318	0.0149618	cis
rs75384632	OID44769	MARCO	3.51407	0.000465682	0.0484736	0.110555	0.0314607	0.122318	0.0149618	cis
rs187181735	OID45086	COLEC11	-3.51404	0.000465723	0.0484776	-0.283422	0.0806542	-0.122317	0.0149616	cis
rs476816	OID44757	LRP11	-3.51404	0.000465734	0.0484786	-0.122212	0.0347781	-0.122317	0.0149615	cis
rs118130954	OID43279	VSTM1	3.51401	0.000465785	0.0484834	0.255997	0.0728504	0.122316	0.0149613	cis
rs80194389	OID43279	VSTM1	3.51401	0.000465785	0.0484834	0.255997	0.0728504	0.122316	0.0149613	cis
rs77768804	OID43279	VSTM1	3.51401	0.000465785	0.0484834	0.255997	0.0728504	0.122316	0.0149613	cis
rs144351748	OID43279	VSTM1	3.51401	0.000465785	0.0484834	0.255997	0.0728504	0.122316	0.0149613	cis
rs2436657	OID41939	TMOD2	-3.51397	0.000465851	0.0484901	-0.158133	0.0450011	-0.122315	0.0149609	cis
rs2118339	OID44156	PXDNL	3.51396	0.000465864	0.0484913	0.177089	0.0503959	0.122315	0.0149609	cis
rs116200390	OID45376	IL6R	-3.51396	0.000465866	0.0484913	-0.206341	0.0587203	-0.122315	0.0149609	cis
rs532591438	OID44394	VNN2	3.51396	0.000465869	0.0484915	0.274494	0.0781154	0.122315	0.0149609	cis
rs534562089	OID45223	PILRA	3.51395	0.000465883	0.0484927	0.351485	0.100026	0.122314	0.0149608	cis
rs377748	OID42355	DCUN1D2	-3.51393	0.000465914	0.0484955	-0.179554	0.0510977	-0.122314	0.0149606	cis
rs373653	OID42355	DCUN1D2	-3.51393	0.000465914	0.0484955	-0.179554	0.0510977	-0.122314	0.0149606	cis
rs10400292	OID45093	CST6	3.51393	0.000465923	0.0484955	0.0921509	0.0262245	0.122313	0.0149606	cis
rs7949980	OID45093	CST6	3.51393	0.000465923	0.0484955	0.0921509	0.0262245	0.122313	0.0149606	cis
rs7105360	OID45093	CST6	3.51393	0.000465923	0.0484955	0.0921509	0.0262245	0.122313	0.0149606	cis
rs2127507	OID45093	CST6	3.51393	0.000465923	0.0484955	0.0921509	0.0262245	0.122313	0.0149606	cis
rs34608009	OID45093	CST6	3.51393	0.000465923	0.0484955	0.0921509	0.0262245	0.122313	0.0149606	cis
rs150496328	OID45093	CST6	3.51393	0.000465923	0.0484955	0.0921509	0.0262245	0.122313	0.0149606	cis
rs3886859	OID45093	CST6	3.51393	0.000465923	0.0484955	0.0921509	0.0262245	0.122313	0.0149606	cis
rs11227259	OID45093	CST6	3.51393	0.000465923	0.0484955	0.0921509	0.0262245	0.122313	0.0149606	cis
rs2395490	OID45446	C4B	3.51393	0.000465925	0.0484955	0.144148	0.041022	0.122313	0.0149606	cis
rs144765226	OID43548	CNTN2	-3.51392	0.000465945	0.0484974	-0.306665	0.0872715	-0.122313	0.0149605	cis
rs146552199	OID45190	MSMB	3.51391	0.000465947	0.0484975	0.403871	0.114935	0.122313	0.0149605	cis
rs62401156	OID44389	VEGFA	-3.51389	0.000465988	0.0485016	-0.151544	0.0431271	-0.122312	0.0149603	cis
rs1325908	OID44850	PKLR	-3.51388	0.000466	0.0485027	-0.153141	0.0435816	-0.122312	0.0149602	cis
rs10636503	OID42910	PJA2	3.51387	0.000466026	0.0485053	0.182254	0.051867	0.122311	0.0149601	cis
chr10_120047228_AGTGTGT_A	OID42537	GRK5	-3.51386	0.000466039	0.0485065	-0.313457	0.0892058	-0.122311	0.01496	cis
rs872664	OID42851	NRTN	-3.51385	0.000466058	0.0485082	-0.19584	0.0557336	-0.122311	0.0149599	cis
rs139442820	OID40488	PARP4	3.51385	0.000466059	0.0485082	0.490245	0.139518	0.122311	0.0149599	cis
rs567534391	OID42272	CEP128	-3.51385	0.000466062	0.0485084	-0.527745	0.15019	-0.122311	0.0149599	cis
rs35767649	OID44476	BMP10	3.51384	0.000466075	0.0485095	0.0702814	0.0200013	0.12231	0.0149599	cis
rs4852866	OID44476	BMP10	3.51384	0.000466075	0.0485095	0.0702814	0.0200013	0.12231	0.0149599	cis
rs4943905	OID44661	FOLR3	-3.51383	0.000466088	0.0485107	-0.857457	0.244023	-0.12231	0.0149598	cis
rs321285	OID44111	PON2	3.51383	0.000466093	0.0485111	0.0950115	0.0270393	0.12231	0.0149598	cis
rs12983220	OID44805	NECTIN2	3.51382	0.000466111	0.0485127	0.0759368	0.0216109	0.12231	0.0149597	cis
rs2034797	OID44482	BST1	3.5138	0.000466146	0.0485162	0.0906991	0.0258123	0.122309	0.0149595	cis
rs762413	OID43741	GATD3	-3.51379	0.00046617	0.0485186	-0.144667	0.0411712	-0.122309	0.0149594	cis
rs144622646	OID41088	DDX43	3.51377	0.000466202	0.0485216	0.712033	0.202641	0.122308	0.0149592	cis
rs61743058	OID41088	DDX43	3.51377	0.000466202	0.0485216	0.712033	0.202641	0.122308	0.0149592	cis
rs1654431	OID44149	PTPRH	3.51377	0.000466203	0.0485216	0.12091	0.0344102	0.122308	0.0149592	cis
rs143197596	OID44343	TNFRSF6B	3.51376	0.000466209	0.048522	0.339391	0.0965891	0.122308	0.0149592	cis
rs1349565	OID45455	CFHR4	3.51376	0.000466219	0.0485229	0.266552	0.0758596	0.122308	0.0149592	cis
rs4144426	OID43774	GPC5	-3.51375	0.000466234	0.0485243	-0.12841	0.0365452	-0.122307	0.0149591	cis
rs9523711	OID43774	GPC5	-3.51375	0.000466234	0.0485243	-0.12841	0.0365452	-0.122307	0.0149591	cis
rs16879777	OID44790	MOCS2	3.51374	0.000466251	0.0485258	0.256738	0.0730669	0.122307	0.014959	cis
rs56223000	OID45459	CPB2	-3.51374	0.000466252	0.0485258	-0.0734443	0.0209021	-0.122307	0.014959	cis
rs6088618	OID42946	PROCR	-3.51371	0.000466293	0.04853	-0.160309	0.0456239	-0.122306	0.0149588	cis
rs144937412	OID42354	DCUN1D1	-3.5137	0.000466323	0.0485329	-0.683178	0.194433	-0.122306	0.0149586	cis
rs1332299	OID42676	KLF4	3.51369	0.000466326	0.0485331	0.186338	0.0530319	0.122305	0.0149586	cis
rs10091879	OID43859	IMPA1	-3.51369	0.000466328	0.0485331	-0.266299	0.0757889	-0.122305	0.0149586	cis
rs4565737	OID44087	PER3	-3.51368	0.000466355	0.0485357	-0.364407	0.103711	-0.122305	0.0149585	cis
rs9379946	OID43429	BTN3A2	3.51367	0.000466363	0.0485365	0.260305	0.0740835	0.122305	0.0149585	cis
rs11936183	OID41238	GBA3	-3.51367	0.000466365	0.0485365	-0.179647	0.051128	-0.122305	0.0149584	cis
rs67133782	OID43966	MDGA1	-3.51365	0.000466395	0.0485395	-0.13402	0.0381427	-0.122304	0.0149583	cis
rs9473680	OID45342	CRISP3	-3.51363	0.000466431	0.0485431	-0.0686691	0.0195436	-0.122303	0.0149581	cis
chr20_24014614_T_TA	OID44575	CST1	-3.51363	0.000466437	0.0485436	-0.276908	0.0788097	-0.122303	0.0149581	cis
rs146422976	OID45363	FGL1	3.51362	0.000466455	0.0485453	0.750938	0.213722	0.122303	0.014958	cis
rs6032468	OID44278	SPINT3	3.51362	0.00046646	0.0485456	0.175395	0.0499186	0.122303	0.014958	cis
rs4694251	OID40430	MUC7	3.5136	0.00046649	0.0485486	0.722417	0.205606	0.122302	0.0149578	cis
rs11061427	OID44444	ADGRD1	3.5136	0.000466492	0.0485487	0.0845222	0.0240557	0.122302	0.0149578	cis
rs2541601	OID43793	HBQ1	3.51357	0.000466542	0.0485537	0.19653	0.0559345	0.122301	0.0149576	cis
rs112122274	OID43652	EDF1	-3.51356	0.000466557	0.0485552	-0.566781	0.161312	-0.122301	0.0149575	cis
rs7032361	OID44612	DPP7	-3.51353	0.000466606	0.0485601	-0.193977	0.0552087	-0.1223	0.0149573	cis
rs13297190	OID44083	PDCD1LG2	3.51352	0.000466636	0.048563	0.0695207	0.0197866	0.122299	0.0149571	cis
rs9272263	OID43152	SYNGAP1	-3.51347	0.000466713	0.0485709	-0.220089	0.0626414	-0.122298	0.0149568	cis
rs13045628	OID44935	SIRPB1	3.51347	0.000466721	0.0485716	0.201491	0.0573481	0.122298	0.0149567	cis
chr2_186679495_ATT_A	OID42440	FAM171B	3.51347	0.000466723	0.0485716	0.212619	0.0605155	0.122298	0.0149567	cis
rs75398371	OID45160	IL7R	-3.51346	0.000466729	0.0485716	-0.320866	0.0913247	-0.122298	0.0149567	cis
rs12272651	OID43594	DCPS	-3.51345	0.000466744	0.0485716	-0.166267	0.0473229	-0.122297	0.0149566	cis
rs8135045	OID44961	ST13	-3.51345	0.000466755	0.0485716	-0.205633	0.0585274	-0.122297	0.0149566	cis
rs1527707	OID44627	ENPP5	3.51344	0.000466772	0.0485716	0.13175	0.0374988	0.122297	0.0149565	cis
chr19_49814712_A_AT	OID43162	TBC1D17	3.51344	0.000466774	0.0485716	0.086837	0.0247157	0.122297	0.0149565	cis
rs78837117	OID45213	PDGFRB	3.51343	0.00046678	0.0485716	0.165012	0.0469659	0.122297	0.0149564	cis
rs11698713	OID43751	GID8	-3.51343	0.000466791	0.0485716	-0.28884	0.0822105	-0.122296	0.0149564	cis
rs60517951	OID41985	UBASH3A	-3.51342	0.000466793	0.0485716	-0.246609	0.0701906	-0.122296	0.0149564	cis
rs2364274	OID43944	LXN	3.51342	0.000466803	0.0485716	0.118703	0.0337856	0.122296	0.0149563	cis
rs3046592	OID43944	LXN	3.51342	0.000466803	0.0485716	0.118703	0.0337856	0.122296	0.0149563	cis
chr3_158600572_T_TTA	OID43944	LXN	3.51342	0.000466803	0.0485716	0.118703	0.0337856	0.122296	0.0149563	cis
rs10637775	OID43944	LXN	3.51342	0.000466803	0.0485716	0.118703	0.0337856	0.122296	0.0149563	cis
rs4875	OID43944	LXN	3.51342	0.000466803	0.0485716	0.118703	0.0337856	0.122296	0.0149563	cis
rs6800914	OID43944	LXN	3.51342	0.000466803	0.0485716	0.118703	0.0337856	0.122296	0.0149563	cis
rs6804259	OID43944	LXN	3.51342	0.000466803	0.0485716	0.118703	0.0337856	0.122296	0.0149563	cis
rs3851363	OID43944	LXN	3.51342	0.000466803	0.0485716	0.118703	0.0337856	0.122296	0.0149563	cis
rs3851362	OID43944	LXN	3.51342	0.000466803	0.0485716	0.118703	0.0337856	0.122296	0.0149563	cis
rs3851361	OID43944	LXN	3.51342	0.000466803	0.0485716	0.118703	0.0337856	0.122296	0.0149563	cis
rs6803047	OID43944	LXN	3.51342	0.000466803	0.0485716	0.118703	0.0337856	0.122296	0.0149563	cis
rs3845272	OID43944	LXN	3.51342	0.000466803	0.0485716	0.118703	0.0337856	0.122296	0.0149563	cis
rs139175477	OID43944	LXN	3.51342	0.000466803	0.0485716	0.118703	0.0337856	0.122296	0.0149563	cis
chr3_158615808_A_AT	OID43944	LXN	3.51342	0.000466803	0.0485716	0.118703	0.0337856	0.122296	0.0149563	cis
rs6799180	OID43944	LXN	3.51342	0.000466803	0.0485716	0.118703	0.0337856	0.122296	0.0149563	cis
chr3_158616264_A_AT	OID43944	LXN	3.51342	0.000466803	0.0485716	0.118703	0.0337856	0.122296	0.0149563	cis
rs7649265	OID43944	LXN	3.51342	0.000466803	0.0485716	0.118703	0.0337856	0.122296	0.0149563	cis
rs78788668	OID43944	LXN	3.51342	0.000466803	0.0485716	0.118703	0.0337856	0.122296	0.0149563	cis
rs150387563	OID43944	LXN	3.51342	0.000466803	0.0485716	0.118703	0.0337856	0.122296	0.0149563	cis
rs6441209	OID43944	LXN	3.51342	0.000466803	0.0485716	0.118703	0.0337856	0.122296	0.0149563	cis
rs6441210	OID43944	LXN	3.51342	0.000466803	0.0485716	0.118703	0.0337856	0.122296	0.0149563	cis
rs6785523	OID43944	LXN	3.51342	0.000466803	0.0485716	0.118703	0.0337856	0.122296	0.0149563	cis
rs6785524	OID43944	LXN	3.51342	0.000466803	0.0485716	0.118703	0.0337856	0.122296	0.0149563	cis
rs6781342	OID43944	LXN	3.51342	0.000466803	0.0485716	0.118703	0.0337856	0.122296	0.0149563	cis
rs1864503	OID43944	LXN	3.51342	0.000466803	0.0485716	0.118703	0.0337856	0.122296	0.0149563	cis
rs2303909	OID43944	LXN	3.51342	0.000466803	0.0485716	0.118703	0.0337856	0.122296	0.0149563	cis
rs4680450	OID43944	LXN	3.51342	0.000466803	0.0485716	0.118703	0.0337856	0.122296	0.0149563	cis
rs4680451	OID43944	LXN	3.51342	0.000466803	0.0485716	0.118703	0.0337856	0.122296	0.0149563	cis
rs34850894	OID43944	LXN	3.51342	0.000466803	0.0485716	0.118703	0.0337856	0.122296	0.0149563	cis
rs9819567	OID43944	LXN	3.51342	0.000466803	0.0485716	0.118703	0.0337856	0.122296	0.0149563	cis
rs4680452	OID43944	LXN	3.51342	0.000466803	0.0485716	0.118703	0.0337856	0.122296	0.0149563	cis
rs4680453	OID43944	LXN	3.51342	0.000466803	0.0485716	0.118703	0.0337856	0.122296	0.0149563	cis
rs891464	OID43944	LXN	3.51342	0.000466803	0.0485716	0.118703	0.0337856	0.122296	0.0149563	cis
rs28481597	OID43944	LXN	3.51342	0.000466803	0.0485716	0.118703	0.0337856	0.122296	0.0149563	cis
rs6441220	OID43944	LXN	3.51342	0.000466803	0.0485716	0.118703	0.0337856	0.122296	0.0149563	cis
rs6802317	OID43944	LXN	3.51342	0.000466803	0.0485716	0.118703	0.0337856	0.122296	0.0149563	cis
rs1602760	OID43944	LXN	3.51342	0.000466803	0.0485716	0.118703	0.0337856	0.122296	0.0149563	cis
rs74908968	OID43944	LXN	3.51342	0.000466803	0.0485716	0.118703	0.0337856	0.122296	0.0149563	cis
rs9824985	OID43944	LXN	3.51342	0.000466803	0.0485716	0.118703	0.0337856	0.122296	0.0149563	cis
rs13324770	OID43944	LXN	3.51342	0.000466803	0.0485716	0.118703	0.0337856	0.122296	0.0149563	cis
rs12496174	OID43944	LXN	3.51342	0.000466803	0.0485716	0.118703	0.0337856	0.122296	0.0149563	cis
rs13325932	OID43944	LXN	3.51342	0.000466803	0.0485716	0.118703	0.0337856	0.122296	0.0149563	cis
rs1047366	OID43944	LXN	3.51342	0.000466803	0.0485716	0.118703	0.0337856	0.122296	0.0149563	cis
rs7609717	OID43944	LXN	3.51342	0.000466803	0.0485716	0.118703	0.0337856	0.122296	0.0149563	cis
rs1038886	OID43944	LXN	3.51342	0.000466803	0.0485716	0.118703	0.0337856	0.122296	0.0149563	cis
rs6772483	OID43944	LXN	3.51342	0.000466803	0.0485716	0.118703	0.0337856	0.122296	0.0149563	cis
rs7621897	OID43944	LXN	3.51342	0.000466803	0.0485716	0.118703	0.0337856	0.122296	0.0149563	cis
rs4680457	OID43944	LXN	3.51342	0.000466803	0.0485716	0.118703	0.0337856	0.122296	0.0149563	cis
rs4654807	OID43432	C1QA	3.51339	0.000466845	0.0485758	0.0908074	0.0258461	0.122295	0.0149561	cis
rs62524034	OID44132	PSCA	3.51338	0.000466871	0.0485783	0.768563	0.218753	0.122295	0.014956	cis
rs2365715	OID43408	BCAN	3.51337	0.000466881	0.0485792	0.0834897	0.0237634	0.122294	0.0149559	cis
rs10132975	OID43677	ENTPD5	3.51336	0.000466903	0.0485814	0.104515	0.0297478	0.122294	0.0149558	cis
rs185209684	OID45287	TNN	-3.51336	0.000466908	0.0485817	-0.330706	0.0941281	-0.122294	0.0149558	cis
rs28564290	OID45229	PLXNB2	-3.51336	0.000466909	0.0485817	-0.0754521	0.0214758	-0.122294	0.0149558	cis
rs192115060	OID45289	TREH	-3.51335	0.000466922	0.0485829	-0.557821	0.158772	-0.122294	0.0149557	cis
rs62477617	OID44546	CLEC5A	-3.51335	0.000466924	0.048583	-0.115464	0.0328644	-0.122294	0.0149557	cis
rs138113265	OID43846	IL17RB	-3.51333	0.000466948	0.0485853	-0.468182	0.133259	-0.122293	0.0149556	cis
rs73120051	OID45162	INHBC	3.51333	0.000466959	0.0485863	0.386329	0.109961	0.122293	0.0149556	cis
rs27562	OID44773	MEGF10	-3.51331	0.000466995	0.0485898	-0.0871877	0.0248164	-0.122292	0.0149554	cis
rs26944	OID44773	MEGF10	-3.51331	0.000466995	0.0485898	-0.0871877	0.0248164	-0.122292	0.0149554	cis
rs9357395	OID40055	BICRAL	3.51329	0.000467029	0.048593	0.403795	0.114934	0.122292	0.0149552	cis
rs11502534	OID44872	PRR4	3.51329	0.000467029	0.048593	0.243935	0.0694322	0.122292	0.0149552	cis
rs945289562	OID45385	MRC1	3.51328	0.000467039	0.0485939	0.068067	0.0193742	0.122291	0.0149552	cis
rs3130933	OID43511	CDSN	-3.51327	0.000467059	0.0485958	-0.229534	0.0653335	-0.122291	0.0149551	cis
rs1993159	OID42197	BTC	3.51325	0.000467093	0.0485991	0.222504	0.0633329	0.12229	0.0149549	cis
rs149020613	OID44776	MEP1B	-3.51322	0.000467144	0.0486042	-0.503302	0.143259	-0.122289	0.0149547	cis
rs73195653	OID42893	PDIA5	3.51322	0.000467145	0.0486042	0.209721	0.0596947	0.122289	0.0149547	cis
rs557466185	OID44520	CD80	-3.51322	0.000467155	0.0486052	-0.103403	0.0294327	-0.122289	0.0149546	cis
rs73229817	OID44338	TNFRSF10A	3.5132	0.000467179	0.0486075	0.285882	0.0813737	0.122289	0.0149545	cis
rs542234071	OID44708	ICAM5	3.5132	0.000467188	0.0486082	0.363239	0.103393	0.122288	0.0149545	cis
rs190191318	OID44708	ICAM5	3.5132	0.000467188	0.0486082	0.363239	0.103393	0.122288	0.0149545	cis
rs77986658	OID44696	GSTA1	3.51319	0.000467196	0.0486089	0.308702	0.0878693	0.122288	0.0149544	cis
rs118028503	OID44782	MIA	-3.51319	0.000467204	0.0486094	-0.371153	0.105646	-0.122288	0.0149544	cis
rs77802976	OID44782	MIA	-3.51319	0.000467204	0.0486094	-0.371153	0.105646	-0.122288	0.0149544	cis
rs537062544	OID44233	SERPINI2	3.51316	0.000467251	0.0486141	0.309473	0.0880896	0.122287	0.0149542	cis
rs189110201	OID41779	SENP2	-3.51316	0.000467254	0.0486143	-0.478546	0.136215	-0.122287	0.0149541	cis
rs11641682	OID44524	CDH15	-3.51314	0.000467284	0.0486172	-0.138035	0.0392911	-0.122287	0.014954	cis
rs138733099	OID45446	C4B	-3.51314	0.00046729	0.0486177	-0.156213	0.0444653	-0.122286	0.014954	cis
rs142531730	OID44924	SERPINI1	-3.51313	0.000467307	0.0486194	-0.277266	0.0789228	-0.122286	0.0149539	cis
rs6428394	OID45333	CFHR5	-3.51312	0.000467328	0.0486208	-0.129543	0.0368741	-0.122286	0.0149538	cis
rs6428395	OID45333	CFHR5	-3.51312	0.000467328	0.0486208	-0.129543	0.0368741	-0.122286	0.0149538	cis
rs11805452	OID45333	CFHR5	-3.51312	0.000467328	0.0486208	-0.129543	0.0368741	-0.122286	0.0149538	cis
rs1537996	OID45333	CFHR5	-3.51312	0.000467328	0.0486208	-0.129543	0.0368741	-0.122286	0.0149538	cis
rs6663443	OID45333	CFHR5	-3.51312	0.000467328	0.0486208	-0.129543	0.0368741	-0.122286	0.0149538	cis
rs638956	OID44198	RTN4R	3.5131	0.000467357	0.0486236	0.0849935	0.0241933	0.122285	0.0149536	cis
rs10894785	OID44726	JAM3	-3.51309	0.000467367	0.0486244	-0.0899711	0.0256102	-0.122285	0.0149536	cis
rs10894787	OID44726	JAM3	-3.51309	0.000467367	0.0486244	-0.0899711	0.0256102	-0.122285	0.0149536	cis
rs11709491	OID41148	EFCC1	3.51309	0.000467375	0.0486248	0.173357	0.0493462	0.122285	0.0149536	cis
rs9831919	OID41148	EFCC1	3.51309	0.000467375	0.0486248	0.173357	0.0493462	0.122285	0.0149536	cis
rs188765120	OID44941	SMPDL3A	3.51308	0.000467385	0.0486248	0.565501	0.16097	0.122285	0.0149535	cis
rs10888416	OID42068	ZNF687	-3.51308	0.000467393	0.0486248	-0.275803	0.0785075	-0.122284	0.0149535	cis
rs73072788	OID41827	SNRK	3.51307	0.000467413	0.0486248	0.944629	0.26889	0.122284	0.0149534	cis
rs59229384	OID45420	TFRC	3.51306	0.000467416	0.0486248	0.0986021	0.0280673	0.122284	0.0149534	cis
rs139589009	OID44505	CCN2	3.51306	0.000467425	0.0486248	0.238322	0.067839	0.122284	0.0149533	cis
rs11000385	OID45015	VSIR	3.51306	0.000467429	0.0486248	0.111838	0.0318349	0.122284	0.0149533	cis
rs7342140	OID45015	VSIR	-3.51306	0.000467429	0.0486248	-0.111838	0.0318349	-0.122284	0.0149533	cis
rs3009540	OID45015	VSIR	-3.51306	0.000467429	0.0486248	-0.111838	0.0318349	-0.122284	0.0149533	cis
rs3731507	OID45171	LAMB2	-3.51305	0.000467434	0.0486248	-0.0983523	0.0279962	-0.122284	0.0149533	cis
rs139682949	OID45171	LAMB2	-3.51305	0.000467434	0.0486248	-0.0983523	0.0279962	-0.122284	0.0149533	cis
rs142217494	OID45171	LAMB2	-3.51305	0.000467434	0.0486248	-0.0983523	0.0279962	-0.122284	0.0149533	cis
rs73072377	OID45171	LAMB2	-3.51305	0.000467434	0.0486248	-0.0983523	0.0279962	-0.122284	0.0149533	cis
rs73072380	OID45171	LAMB2	-3.51305	0.000467434	0.0486248	-0.0983523	0.0279962	-0.122284	0.0149533	cis
rs148000660	OID45171	LAMB2	-3.51305	0.000467434	0.0486248	-0.0983523	0.0279962	-0.122284	0.0149533	cis
rs73072389	OID45171	LAMB2	-3.51305	0.000467434	0.0486248	-0.0983523	0.0279962	-0.122284	0.0149533	cis
rs17768461	OID44844	PENK	-3.51305	0.000467442	0.0486248	-0.162469	0.0462472	-0.122283	0.0149532	cis
rs13432740	OID45243	QPCT	-3.51305	0.000467446	0.0486248	-0.0739098	0.0210386	-0.122283	0.0149532	cis
rs1615740	OID45226	PLA2G7	-3.51305	0.000467448	0.0486248	-0.0781627	0.0222493	-0.122283	0.0149532	cis
rs1687141	OID45226	PLA2G7	-3.51305	0.000467448	0.0486248	-0.0781627	0.0222493	-0.122283	0.0149532	cis
rs1762313	OID45226	PLA2G7	-3.51305	0.000467448	0.0486248	-0.0781627	0.0222493	-0.122283	0.0149532	cis
rs1762312	OID45226	PLA2G7	-3.51305	0.000467448	0.0486248	-0.0781627	0.0222493	-0.122283	0.0149532	cis
rs4714987	OID45226	PLA2G7	-3.51305	0.000467448	0.0486248	-0.0781627	0.0222493	-0.122283	0.0149532	cis
rs1226515	OID45226	PLA2G7	-3.51305	0.000467448	0.0486248	-0.0781627	0.0222493	-0.122283	0.0149532	cis
rs1226517	OID45226	PLA2G7	-3.51305	0.000467448	0.0486248	-0.0781627	0.0222493	-0.122283	0.0149532	cis
rs1237890	OID45226	PLA2G7	-3.51305	0.000467448	0.0486248	-0.0781627	0.0222493	-0.122283	0.0149532	cis
rs1226518	OID45226	PLA2G7	-3.51305	0.000467448	0.0486248	-0.0781627	0.0222493	-0.122283	0.0149532	cis
rs1226519	OID45226	PLA2G7	-3.51305	0.000467448	0.0486248	-0.0781627	0.0222493	-0.122283	0.0149532	cis
rs1226520	OID45226	PLA2G7	-3.51305	0.000467448	0.0486248	-0.0781627	0.0222493	-0.122283	0.0149532	cis
rs1226521	OID45226	PLA2G7	-3.51305	0.000467448	0.0486248	-0.0781627	0.0222493	-0.122283	0.0149532	cis
rs1226522	OID45226	PLA2G7	-3.51305	0.000467448	0.0486248	-0.0781627	0.0222493	-0.122283	0.0149532	cis
rs1226523	OID45226	PLA2G7	-3.51305	0.000467448	0.0486248	-0.0781627	0.0222493	-0.122283	0.0149532	cis
rs1226524	OID45226	PLA2G7	-3.51305	0.000467448	0.0486248	-0.0781627	0.0222493	-0.122283	0.0149532	cis
rs1226526	OID45226	PLA2G7	-3.51305	0.000467448	0.0486248	-0.0781627	0.0222493	-0.122283	0.0149532	cis
rs1226528	OID45226	PLA2G7	-3.51305	0.000467448	0.0486248	-0.0781627	0.0222493	-0.122283	0.0149532	cis
rs1226530	OID45226	PLA2G7	-3.51305	0.000467448	0.0486248	-0.0781627	0.0222493	-0.122283	0.0149532	cis
rs34260724	OID45226	PLA2G7	-3.51305	0.000467448	0.0486248	-0.0781627	0.0222493	-0.122283	0.0149532	cis
rs1226531	OID45226	PLA2G7	-3.51305	0.000467448	0.0486248	-0.0781627	0.0222493	-0.122283	0.0149532	cis
rs1226532	OID45226	PLA2G7	-3.51305	0.000467448	0.0486248	-0.0781627	0.0222493	-0.122283	0.0149532	cis
rs945217	OID45226	PLA2G7	-3.51305	0.000467448	0.0486248	-0.0781627	0.0222493	-0.122283	0.0149532	cis
rs1226535	OID45226	PLA2G7	-3.51305	0.000467448	0.0486248	-0.0781627	0.0222493	-0.122283	0.0149532	cis
rs1226536	OID45226	PLA2G7	-3.51305	0.000467448	0.0486248	-0.0781627	0.0222493	-0.122283	0.0149532	cis
rs1226538	OID45226	PLA2G7	-3.51305	0.000467448	0.0486248	-0.0781627	0.0222493	-0.122283	0.0149532	cis
rs1226539	OID45226	PLA2G7	-3.51305	0.000467448	0.0486248	-0.0781627	0.0222493	-0.122283	0.0149532	cis
rs1226540	OID45226	PLA2G7	-3.51305	0.000467448	0.0486248	-0.0781627	0.0222493	-0.122283	0.0149532	cis
rs819507	OID45226	PLA2G7	-3.51305	0.000467448	0.0486248	-0.0781627	0.0222493	-0.122283	0.0149532	cis
rs819508	OID45226	PLA2G7	-3.51305	0.000467448	0.0486248	-0.0781627	0.0222493	-0.122283	0.0149532	cis
rs819509	OID45226	PLA2G7	-3.51305	0.000467448	0.0486248	-0.0781627	0.0222493	-0.122283	0.0149532	cis
rs819511	OID45226	PLA2G7	-3.51305	0.000467448	0.0486248	-0.0781627	0.0222493	-0.122283	0.0149532	cis
rs819512	OID45226	PLA2G7	-3.51305	0.000467448	0.0486248	-0.0781627	0.0222493	-0.122283	0.0149532	cis
rs819513	OID45226	PLA2G7	-3.51305	0.000467448	0.0486248	-0.0781627	0.0222493	-0.122283	0.0149532	cis
chr6_47075195_A_AT	OID45226	PLA2G7	-3.51305	0.000467448	0.0486248	-0.0781627	0.0222493	-0.122283	0.0149532	cis
rs74883684	OID45160	IL7R	-3.51302	0.000467488	0.0486289	-0.244277	0.0695347	-0.122282	0.014953	cis
rs1259295	OID44520	CD80	3.51299	0.000467542	0.0486343	0.0752846	0.0214303	0.122281	0.0149527	cis
rs4077413	OID44421	YOD1	-3.51298	0.000467561	0.0486362	-0.187061	0.0532485	-0.122281	0.0149527	cis
rs140889540	OID44220	SDHB	-3.51298	0.000467567	0.0486365	-0.476484	0.135635	-0.122281	0.0149526	cis
rs189906860	OID40634	STK32B	3.51298	0.00046757	0.0486365	1.46716	0.417641	0.122281	0.0149526	cis
rs138022171	OID40634	STK32B	3.51298	0.00046757	0.0486365	1.46716	0.417641	0.122281	0.0149526	cis
rs147187825	OID40634	STK32B	3.51298	0.00046757	0.0486365	1.46716	0.417641	0.122281	0.0149526	cis
rs41281858	OID42012	VPS16	-3.51297	0.000467582	0.0486376	-0.208393	0.0593211	-0.122281	0.0149526	cis
rs56319614	OID44801	NAGPA	3.51295	0.000467612	0.0486404	0.0959999	0.0273274	0.12228	0.0149524	cis
rs58325101	OID44801	NAGPA	3.51295	0.000467612	0.0486404	0.0959999	0.0273274	0.12228	0.0149524	cis
rs7900957	OID44927	SFTPD	-3.51293	0.000467655	0.0486447	-0.122045	0.0347416	-0.122279	0.0149522	cis
rs185495536	OID42806	NAF1	-3.51292	0.000467674	0.0486466	-0.558942	0.15911	-0.122279	0.0149521	cis
rs12222405	OID45206	OAF	-3.5129	0.000467697	0.0486486	-0.174541	0.0496858	-0.122278	0.014952	cis
rs12223954	OID45206	OAF	-3.5129	0.000467697	0.0486486	-0.174541	0.0496858	-0.122278	0.014952	cis
rs8107372	OID45372	ICAM1	3.5129	0.000467702	0.048649	0.0642576	0.0182919	0.122278	0.014952	cis
rs12269090	OID45190	MSMB	-3.51289	0.000467714	0.04865	-0.164004	0.0466864	-0.122278	0.0149519	cis
rs4927145	OID45211	PCSK9	3.51289	0.000467714	0.04865	0.108824	0.0309783	0.122278	0.0149519	cis
rs574935340	OID45160	IL7R	3.51289	0.000467723	0.0486507	0.398665	0.113486	0.122278	0.0149519	cis
chr15_51880858_C_CATA	OID41939	TMOD2	-3.51286	0.000467778	0.0486563	-0.159167	0.0453099	-0.122277	0.0149516	cis
rs672406	OID44829	OXT	-3.51285	0.000467791	0.0486575	-0.265244	0.0755069	-0.122276	0.0149515	cis
rs116859086	OID44327	TLR3	3.51285	0.000467795	0.0486576	0.51523	0.14667	0.122276	0.0149515	cis
rs854558	OID44862	PON3	-3.51284	0.000467797	0.0486576	-0.0567254	0.016148	-0.122276	0.0149515	cis
rs854564	OID44862	PON3	-3.51284	0.000467797	0.0486576	-0.0567254	0.016148	-0.122276	0.0149515	cis
rs854565	OID44862	PON3	-3.51284	0.000467797	0.0486576	-0.0567254	0.016148	-0.122276	0.0149515	cis
rs62045855	OID44524	CDH15	3.51284	0.000467802	0.0486579	0.133186	0.0379141	0.122276	0.0149515	cis
rs74179969	OID45022	ACP5	-3.51282	0.000467836	0.0486613	-0.346404	0.0986112	-0.122276	0.0149513	cis
rs2532680	OID44859	PNLIPRP2	-3.51281	0.000467853	0.0486626	-0.558071	0.158867	-0.122275	0.0149512	cis
rs2532679	OID44859	PNLIPRP2	-3.51281	0.000467853	0.0486626	-0.558071	0.158867	-0.122275	0.0149512	cis
rs2532678	OID44859	PNLIPRP2	-3.51281	0.000467853	0.0486626	-0.558071	0.158867	-0.122275	0.0149512	cis
rs4711932	OID43082	SIRT5	3.51281	0.000467863	0.0486633	0.482425	0.137333	0.122275	0.0149512	cis
rs17831549	OID45196	NID2	-3.51281	0.000467865	0.0486633	-0.196328	0.0558893	-0.122275	0.0149512	cis
rs62003461	OID45196	NID2	-3.51281	0.000467865	0.0486633	-0.196328	0.0558893	-0.122275	0.0149512	cis
rs112898910	OID45196	NID2	-3.51281	0.000467865	0.0486633	-0.196328	0.0558893	-0.122275	0.0149512	cis
rs1656939	OID45469	HRG	-3.5128	0.000467873	0.0486639	-0.0780537	0.0222198	-0.122275	0.0149511	cis
rs2242312	OID44440	ADAMTS8	-3.51279	0.000467886	0.0486651	-0.206275	0.0587211	-0.122275	0.0149511	cis
rs11759011	OID43978	MLN	3.51279	0.00046789	0.0486653	0.351784	0.100144	0.122275	0.0149511	cis
rs942636	OID43978	MLN	3.51279	0.00046789	0.0486653	0.351784	0.100144	0.122275	0.0149511	cis
rs151284072	OID43846	IL17RB	-3.51276	0.000467936	0.048667	-0.119313	0.0339656	-0.122274	0.0149508	cis
rs3774428	OID43846	IL17RB	-3.51276	0.000467936	0.048667	-0.119313	0.0339656	-0.122274	0.0149508	cis
rs1034521	OID44399	VSIG10L	-3.51276	0.000467943	0.048667	-0.206151	0.0586864	-0.122273	0.0149508	cis
rs12461354	OID44399	VSIG10L	-3.51276	0.000467943	0.048667	-0.206151	0.0586864	-0.122273	0.0149508	cis
rs76248157	OID44399	VSIG10L	-3.51276	0.000467943	0.048667	-0.206151	0.0586864	-0.122273	0.0149508	cis
rs73612300	OID44399	VSIG10L	-3.51276	0.000467943	0.048667	-0.206151	0.0586864	-0.122273	0.0149508	cis
rs1566578	OID44399	VSIG10L	-3.51276	0.000467943	0.048667	-0.206151	0.0586864	-0.122273	0.0149508	cis
rs11084061	OID44399	VSIG10L	-3.51276	0.000467943	0.048667	-0.206151	0.0586864	-0.122273	0.0149508	cis
rs11084062	OID44399	VSIG10L	-3.51276	0.000467943	0.048667	-0.206151	0.0586864	-0.122273	0.0149508	cis
rs12461282	OID44399	VSIG10L	-3.51276	0.000467943	0.048667	-0.206151	0.0586864	-0.122273	0.0149508	cis
rs11084063	OID44399	VSIG10L	-3.51276	0.000467943	0.048667	-0.206151	0.0586864	-0.122273	0.0149508	cis
rs989504	OID44399	VSIG10L	-3.51276	0.000467943	0.048667	-0.206151	0.0586864	-0.122273	0.0149508	cis
rs989502	OID44399	VSIG10L	-3.51276	0.000467943	0.048667	-0.206151	0.0586864	-0.122273	0.0149508	cis
rs989505	OID44399	VSIG10L	-3.51276	0.000467943	0.048667	-0.206151	0.0586864	-0.122273	0.0149508	cis
rs1319675	OID44399	VSIG10L	-3.51276	0.000467943	0.048667	-0.206151	0.0586864	-0.122273	0.0149508	cis
rs7253829	OID44399	VSIG10L	-3.51276	0.000467943	0.048667	-0.206151	0.0586864	-0.122273	0.0149508	cis
rs7253831	OID44399	VSIG10L	-3.51276	0.000467943	0.048667	-0.206151	0.0586864	-0.122273	0.0149508	cis
rs17801843	OID44399	VSIG10L	-3.51276	0.000467943	0.048667	-0.206151	0.0586864	-0.122273	0.0149508	cis
chr19_51253388_A_AAG	OID44399	VSIG10L	-3.51276	0.000467943	0.048667	-0.206151	0.0586864	-0.122273	0.0149508	cis
rs7256512	OID44399	VSIG10L	-3.51276	0.000467943	0.048667	-0.206151	0.0586864	-0.122273	0.0149508	cis
rs10402797	OID44399	VSIG10L	-3.51276	0.000467943	0.048667	-0.206151	0.0586864	-0.122273	0.0149508	cis
rs1501447	OID44399	VSIG10L	-3.51276	0.000467943	0.048667	-0.206151	0.0586864	-0.122273	0.0149508	cis
rs1501448	OID44399	VSIG10L	-3.51276	0.000467943	0.048667	-0.206151	0.0586864	-0.122273	0.0149508	cis
rs1501449	OID44399	VSIG10L	-3.51276	0.000467943	0.048667	-0.206151	0.0586864	-0.122273	0.0149508	cis
rs10412123	OID44399	VSIG10L	-3.51276	0.000467943	0.048667	-0.206151	0.0586864	-0.122273	0.0149508	cis
rs4458410	OID45102	CYTL1	3.51276	0.000467951	0.0486676	0.113538	0.0323217	0.122273	0.0149508	cis
rs2908829	OID44872	PRR4	-3.51275	0.000467964	0.0486689	-0.244854	0.0697043	-0.122273	0.0149507	cis
rs118037855	OID43950	M6PR	3.51274	0.000467982	0.0486706	0.18498	0.0526599	0.122273	0.0149506	cis
rs600806	OID44947	SORT1	-3.51273	0.000467989	0.0486711	-0.0964026	0.0274437	-0.122273	0.0149506	cis
rs933493	OID42609	IL1RL2	3.51273	0.00046799	0.0486711	0.137685	0.0391959	0.122273	0.0149506	cis
rs1006879	OID42355	DCUN1D2	-3.51273	0.000467995	0.0486715	-0.139509	0.0397152	-0.122272	0.0149506	cis
rs7531690	OID45333	CFHR5	-3.51272	0.000468014	0.0486732	-0.0913136	0.0259951	-0.122272	0.0149505	cis
rs7534836	OID45333	CFHR5	-3.51272	0.000468014	0.0486732	-0.0913136	0.0259951	-0.122272	0.0149505	cis
rs12611001	OID44141	PSPN	-3.51272	0.000468016	0.0486733	-0.453286	0.129041	-0.122272	0.0149505	cis
rs73041665	OID42347	CYTH3	3.51271	0.000468028	0.0486744	0.523611	0.149062	0.122272	0.0149504	cis
rs56080959	OID43548	CNTN2	-3.51271	0.000468035	0.0486749	-0.092667	0.0263805	-0.122272	0.0149504	cis
rs4277117	OID44580	CTSF	3.5127	0.000468042	0.0486755	0.107904	0.0307183	0.122272	0.0149503	cis
chr7_94563247_C_G	OID44111	PON2	3.51268	0.000468082	0.0486795	0.27293	0.0776984	0.122271	0.0149501	cis
rs543279681	OID45191	MUC1	3.51267	0.000468099	0.0486811	0.6119	0.174198	0.12227	0.0149501	cis
rs6441229	OID42991	RARRES1	-3.51267	0.000468103	0.0486814	-0.127334	0.0362499	-0.12227	0.01495	cis
rs181208231	OID44099	PLB1	3.51266	0.000468116	0.0486826	0.623533	0.17751	0.12227	0.01495	cis
rs116580760	OID45346	CTBS	3.51266	0.000468119	0.0486827	0.156746	0.0446232	0.12227	0.01495	cis
rs11002990	OID44927	SFTPD	-3.51264	0.000468159	0.0486867	-0.192864	0.0549057	-0.122269	0.0149498	cis
rs78016361	OID44876	PSTPIP2	-3.51261	0.000468198	0.0486906	-1.09902	0.312878	-0.122268	0.0149496	cis
chr6_32810794_A_ATT	OID45446	C4B	3.51261	0.00046821	0.0486918	0.179057	0.0509756	0.122268	0.0149495	cis
rs12355420	OID43510	CDNF	-3.5126	0.000468219	0.0486926	-0.0800223	0.0227815	-0.122268	0.0149495	cis
rs184696460	OID43847	IL18R1	-3.5126	0.000468227	0.0486932	-0.26442	0.0752778	-0.122268	0.0149494	cis
rs5819142	OID45315	ASGR2	-3.51259	0.000468232	0.0486936	-0.0858778	0.0244485	-0.122268	0.0149494	cis
rs13139815	OID45464	FGA	-3.51257	0.000468273	0.0486977	-0.0607397	0.0172921	-0.122267	0.0149492	cis
rs56258701	OID40673	TRAF3IP1	3.51257	0.000468279	0.0486982	1.20515	0.343097	0.122267	0.0149492	cis
rs190571305	OID40284	HECW2	3.51255	0.00046831	0.0487013	0.924667	0.263247	0.122266	0.014949	cis
rs527006	OID43679	ENTR1	-3.51254	0.000468319	0.048702	-0.140134	0.0398952	-0.122266	0.014949	cis
rs2707211	OID43492	CD4	-3.51253	0.00046834	0.048704	-0.0610429	0.0173786	-0.122266	0.0149489	cis
rs143420260	OID41910	TBC1D13	3.51253	0.000468351	0.0487051	0.779204	0.221836	0.122265	0.0149488	cis
rs11704465	OID43784	GSTT2B	-3.51252	0.000468355	0.0487052	-0.35671	0.101554	-0.122265	0.0149488	cis
rs28360612	OID43784	GSTT2B	-3.51252	0.000468355	0.0487052	-0.35671	0.101554	-0.122265	0.0149488	cis
rs4784021	OID44496	CCL17	3.5125	0.000468391	0.0487061	0.175696	0.0500202	0.122265	0.0149486	cis
rs4784882	OID44496	CCL17	3.5125	0.000468391	0.0487061	0.175696	0.0500202	0.122265	0.0149486	cis
rs11360708	OID44496	CCL17	3.5125	0.000468391	0.0487061	0.175696	0.0500202	0.122265	0.0149486	cis
rs1428814	OID44496	CCL17	3.5125	0.000468391	0.0487061	0.175696	0.0500202	0.122265	0.0149486	cis
rs1229986286	OID44873	PRSS27	-3.5125	0.000468397	0.0487061	-0.444227	0.12647	-0.122265	0.0149486	cis
rs2780279	OID44371	UBAC1	3.5125	0.000468399	0.0487061	0.153574	0.0437223	0.122264	0.0149486	cis
rs111739591	OID43804	HLA-A	3.5125	0.000468403	0.0487061	0.273898	0.0779782	0.122264	0.0149486	cis
rs111908057	OID43804	HLA-A	3.5125	0.000468403	0.0487061	0.273898	0.0779782	0.122264	0.0149486	cis
rs7585641	OID45085	COL6A3	-3.51249	0.00046841	0.0487061	-0.137801	0.0392316	-0.122264	0.0149485	cis
rs6707215	OID42493	GALNT3	-3.51249	0.000468414	0.0487061	-0.112454	0.0320155	-0.122264	0.0149485	cis
rs1550385	OID42493	GALNT3	-3.51249	0.000468414	0.0487061	-0.112454	0.0320155	-0.122264	0.0149485	cis
rs9992620	OID42572	HPGDS	-3.51249	0.00046842	0.0487061	-0.165805	0.0472043	-0.122264	0.0149485	cis
rs2126830	OID42572	HPGDS	-3.51249	0.00046842	0.0487061	-0.165805	0.0472043	-0.122264	0.0149485	cis
rs2126831	OID42572	HPGDS	-3.51249	0.00046842	0.0487061	-0.165805	0.0472043	-0.122264	0.0149485	cis
rs1509947	OID42572	HPGDS	-3.51249	0.00046842	0.0487061	-0.165805	0.0472043	-0.122264	0.0149485	cis
rs9991386	OID42572	HPGDS	-3.51249	0.00046842	0.0487061	-0.165805	0.0472043	-0.122264	0.0149485	cis
rs10023074	OID42572	HPGDS	-3.51249	0.00046842	0.0487061	-0.165805	0.0472043	-0.122264	0.0149485	cis
rs6845246	OID42572	HPGDS	-3.51249	0.00046842	0.0487061	-0.165805	0.0472043	-0.122264	0.0149485	cis
rs6819489	OID42572	HPGDS	-3.51249	0.00046842	0.0487061	-0.165805	0.0472043	-0.122264	0.0149485	cis
rs10433968	OID42572	HPGDS	-3.51249	0.00046842	0.0487061	-0.165805	0.0472043	-0.122264	0.0149485	cis
rs60678015	OID42572	HPGDS	-3.51249	0.00046842	0.0487061	-0.165805	0.0472043	-0.122264	0.0149485	cis
rs10029613	OID42572	HPGDS	-3.51249	0.00046842	0.0487061	-0.165805	0.0472043	-0.122264	0.0149485	cis
rs9996908	OID42572	HPGDS	-3.51249	0.00046842	0.0487061	-0.165805	0.0472043	-0.122264	0.0149485	cis
rs11936634	OID42572	HPGDS	-3.51249	0.00046842	0.0487061	-0.165805	0.0472043	-0.122264	0.0149485	cis
rs28834473	OID42572	HPGDS	-3.51249	0.00046842	0.0487061	-0.165805	0.0472043	-0.122264	0.0149485	cis
chr4_94149875_C_CT	OID42572	HPGDS	-3.51249	0.00046842	0.0487061	-0.165805	0.0472043	-0.122264	0.0149485	cis
rs28767532	OID42572	HPGDS	-3.51249	0.00046842	0.0487061	-0.165805	0.0472043	-0.122264	0.0149485	cis
rs10003941	OID42572	HPGDS	-3.51249	0.00046842	0.0487061	-0.165805	0.0472043	-0.122264	0.0149485	cis
rs10018481	OID42572	HPGDS	-3.51249	0.00046842	0.0487061	-0.165805	0.0472043	-0.122264	0.0149485	cis
rs11936297	OID42572	HPGDS	-3.51249	0.00046842	0.0487061	-0.165805	0.0472043	-0.122264	0.0149485	cis
rs10015860	OID42572	HPGDS	-3.51249	0.00046842	0.0487061	-0.165805	0.0472043	-0.122264	0.0149485	cis
rs9993715	OID42572	HPGDS	-3.51249	0.00046842	0.0487061	-0.165805	0.0472043	-0.122264	0.0149485	cis
rs4693370	OID42572	HPGDS	-3.51249	0.00046842	0.0487061	-0.165805	0.0472043	-0.122264	0.0149485	cis
rs374117921	OID42572	HPGDS	-3.51249	0.00046842	0.0487061	-0.165805	0.0472043	-0.122264	0.0149485	cis
rs4692997	OID42572	HPGDS	-3.51249	0.00046842	0.0487061	-0.165805	0.0472043	-0.122264	0.0149485	cis
rs4693373	OID42572	HPGDS	-3.51249	0.00046842	0.0487061	-0.165805	0.0472043	-0.122264	0.0149485	cis
rs11943567	OID42572	HPGDS	-3.51249	0.00046842	0.0487061	-0.165805	0.0472043	-0.122264	0.0149485	cis
rs28498973	OID42572	HPGDS	-3.51249	0.00046842	0.0487061	-0.165805	0.0472043	-0.122264	0.0149485	cis
rs10461171	OID42572	HPGDS	-3.51249	0.00046842	0.0487061	-0.165805	0.0472043	-0.122264	0.0149485	cis
rs6468061	OID42027	WRN	3.51248	0.00046843	0.0487064	0.357564	0.101798	0.122264	0.0149484	cis
rs117541077	OID44529	CDHR5	-3.51248	0.000468434	0.0487064	-0.176315	0.0501967	-0.122264	0.0149484	cis
chr4_74707000_T_TA	OID42197	BTC	-3.51247	0.000468443	0.0487064	-0.235084	0.0669284	-0.122264	0.0149484	cis
rs12645569	OID42197	BTC	-3.51247	0.000468443	0.0487064	-0.235084	0.0669284	-0.122264	0.0149484	cis
rs10010242	OID42197	BTC	-3.51247	0.000468443	0.0487064	-0.235084	0.0669284	-0.122264	0.0149484	cis
rs10027439	OID42197	BTC	-3.51247	0.000468443	0.0487064	-0.235084	0.0669284	-0.122264	0.0149484	cis
rs6852591	OID42197	BTC	-3.51247	0.000468443	0.0487064	-0.235084	0.0669284	-0.122264	0.0149484	cis
rs11097165	OID42197	BTC	-3.51247	0.000468443	0.0487064	-0.235084	0.0669284	-0.122264	0.0149484	cis
rs60687520	OID42197	BTC	-3.51247	0.000468443	0.0487064	-0.235084	0.0669284	-0.122264	0.0149484	cis
rs7680484	OID42197	BTC	-3.51247	0.000468443	0.0487064	-0.235084	0.0669284	-0.122264	0.0149484	cis
rs4859539	OID42197	BTC	-3.51247	0.000468443	0.0487064	-0.235084	0.0669284	-0.122264	0.0149484	cis
rs6846394	OID42197	BTC	-3.51247	0.000468443	0.0487064	-0.235084	0.0669284	-0.122264	0.0149484	cis
rs4859401	OID42197	BTC	-3.51247	0.000468443	0.0487064	-0.235084	0.0669284	-0.122264	0.0149484	cis
rs13132803	OID42197	BTC	-3.51247	0.000468443	0.0487064	-0.235084	0.0669284	-0.122264	0.0149484	cis
rs9568707	OID42823	NEK3	-3.51246	0.000468468	0.0487088	-0.188766	0.0537418	-0.122263	0.0149483	cis
rs17150637	OID45299	ABO	-3.51245	0.000468483	0.0487103	-0.280366	0.0798207	-0.122263	0.0149482	cis
rs139710544	OID40001	ABCF3	-3.51243	0.000468522	0.0487141	-0.484314	0.137886	-0.122262	0.014948	cis
rs7220422	OID44393	VMO1	-3.51242	0.00046853	0.0487145	-0.246982	0.0703167	-0.122262	0.014948	cis
rs7207994	OID44393	VMO1	-3.51242	0.00046853	0.0487145	-0.246982	0.0703167	-0.122262	0.014948	cis
rs7223376	OID44393	VMO1	-3.51242	0.00046853	0.0487145	-0.246982	0.0703167	-0.122262	0.014948	cis
rs2888691	OID42126	AOC1	-3.51241	0.000468548	0.0487162	-0.23079	0.0657069	-0.122262	0.0149479	cis
rs932759	OID45432	VNN1	3.5124	0.000468562	0.0487174	0.233288	0.0664184	0.122261	0.0149478	cis
rs57450502	OID45432	VNN1	3.5124	0.000468562	0.0487174	0.233288	0.0664184	0.122261	0.0149478	cis
rs10180248	OID45204	NRP2	3.5124	0.000468565	0.0487175	0.0883309	0.0251483	0.122261	0.0149478	cis
rs9598311	OID44315	TDRD3	3.51239	0.000468581	0.048719	0.0940852	0.0267866	0.122261	0.0149477	cis
rs879736477	OID43750	GGT5	-3.51239	0.000468589	0.0487197	-0.130273	0.0370896	-0.122261	0.0149477	cis
rs2456585	OID43898	KLK15	3.51236	0.000468633	0.0487241	0.118611	0.0337695	0.12226	0.0149475	cis
rs897392	OID40413	MLXIP	3.51235	0.000468654	0.0487261	0.206277	0.0587291	0.122259	0.0149474	cis
rs804856	OID43966	MDGA1	3.51235	0.000468661	0.0487263	0.191668	0.0545697	0.122259	0.0149473	cis
rs72846568	OID43966	MDGA1	3.51235	0.000468661	0.0487263	0.191668	0.0545697	0.122259	0.0149473	cis
rs16890001	OID43966	MDGA1	3.51235	0.000468661	0.0487263	0.191668	0.0545697	0.122259	0.0149473	cis
rs72846581	OID43966	MDGA1	3.51235	0.000468661	0.0487263	0.191668	0.0545697	0.122259	0.0149473	cis
rs2844566	OID40960	CCHCR1	3.51234	0.000468674	0.0487265	0.176071	0.0501292	0.122259	0.0149473	cis
chr6_31374548_C_T	OID40960	CCHCR1	3.51234	0.000468674	0.0487265	0.176071	0.0501292	0.122259	0.0149473	cis
rs2523641	OID40960	CCHCR1	3.51234	0.000468674	0.0487265	0.176071	0.0501292	0.122259	0.0149473	cis
rs2844549	OID40960	CCHCR1	3.51234	0.000468674	0.0487265	0.176071	0.0501292	0.122259	0.0149473	cis
rs2844546	OID40960	CCHCR1	3.51234	0.000468674	0.0487265	0.176071	0.0501292	0.122259	0.0149473	cis
rs2844545	OID40960	CCHCR1	3.51234	0.000468674	0.0487265	0.176071	0.0501292	0.122259	0.0149473	cis
rs2442744	OID40960	CCHCR1	3.51234	0.000468674	0.0487265	0.176071	0.0501292	0.122259	0.0149473	cis
rs2507984	OID40960	CCHCR1	3.51234	0.000468674	0.0487265	0.176071	0.0501292	0.122259	0.0149473	cis
rs62124985	OID44836	PDCD5	-3.51233	0.000468691	0.0487281	-0.106863	0.0304251	-0.122259	0.0149472	cis
rs9562677	OID41420	LRCH1	3.51232	0.000468703	0.0487292	0.281938	0.0802712	0.122258	0.0149471	cis
rs2871432	OID44718	IL1R2	3.51232	0.000468714	0.0487297	0.0441352	0.0125658	0.122258	0.0149471	cis
rs6733846	OID44718	IL1R2	3.51232	0.000468714	0.0487297	0.0441352	0.0125658	0.122258	0.0149471	cis
rs6720836	OID44718	IL1R2	3.51232	0.000468714	0.0487297	0.0441352	0.0125658	0.122258	0.0149471	cis
rs2310142	OID44718	IL1R2	3.51232	0.000468714	0.0487297	0.0441352	0.0125658	0.122258	0.0149471	cis
rs8138473	OID45229	PLXNB2	-3.51231	0.000468725	0.0487308	-0.073446	0.020911	-0.122258	0.014947	cis
rs637720	OID40349	KIRREL3	-3.51231	0.000468732	0.0487312	-0.182202	0.0518752	-0.122258	0.014947	cis
rs112018639	OID41962	TSGA10	-3.5123	0.00046874	0.0487319	-0.303826	0.0865035	-0.122258	0.014947	cis
rs76529943	OID43548	CNTN2	3.5123	0.000468752	0.048733	0.139524	0.0397244	0.122258	0.0149469	cis
rs34237467	OID40425	MSX2	-3.51229	0.000468759	0.0487336	-0.362203	0.103124	-0.122257	0.0149469	cis
rs117964364	OID44111	PON2	3.51227	0.000468788	0.0487351	0.339635	0.0966994	0.122257	0.0149467	cis
rs117122636	OID44111	PON2	3.51227	0.000468788	0.0487351	0.339635	0.0966994	0.122257	0.0149467	cis
rs9462399	OID43966	MDGA1	-3.51226	0.000468807	0.0487351	-0.259445	0.0738684	-0.122256	0.0149466	cis
rs11756301	OID43966	MDGA1	-3.51226	0.000468807	0.0487351	-0.259445	0.0738684	-0.122256	0.0149466	cis
rs11751630	OID43966	MDGA1	-3.51226	0.000468807	0.0487351	-0.259445	0.0738684	-0.122256	0.0149466	cis
rs4336442	OID43966	MDGA1	-3.51226	0.000468807	0.0487351	-0.259445	0.0738684	-0.122256	0.0149466	cis
rs12202872	OID43966	MDGA1	-3.51226	0.000468807	0.0487351	-0.259445	0.0738684	-0.122256	0.0149466	cis
rs10947715	OID43966	MDGA1	-3.51226	0.000468807	0.0487351	-0.259445	0.0738684	-0.122256	0.0149466	cis
rs9462403	OID43966	MDGA1	-3.51226	0.000468807	0.0487351	-0.259445	0.0738684	-0.122256	0.0149466	cis
rs10947717	OID43966	MDGA1	-3.51226	0.000468807	0.0487351	-0.259445	0.0738684	-0.122256	0.0149466	cis
rs736278	OID45057	CD164	3.51226	0.000468808	0.0487351	0.0904486	0.0257522	0.122256	0.0149466	cis
rs145978217	OID43561	CPVL	3.51226	0.000468811	0.0487351	0.563178	0.160346	0.122256	0.0149466	cis
rs17167926	OID43551	COL28A1	-3.51226	0.000468819	0.0487351	-0.285606	0.081317	-0.122256	0.0149466	cis
rs113444665	OID43551	COL28A1	-3.51226	0.000468819	0.0487351	-0.285606	0.081317	-0.122256	0.0149466	cis
rs113677924	OID43551	COL28A1	-3.51226	0.000468819	0.0487351	-0.285606	0.081317	-0.122256	0.0149466	cis
rs17168103	OID43551	COL28A1	-3.51226	0.000468819	0.0487351	-0.285606	0.081317	-0.122256	0.0149466	cis
rs79250838	OID43551	COL28A1	-3.51226	0.000468819	0.0487351	-0.285606	0.081317	-0.122256	0.0149466	cis
rs74340761	OID43551	COL28A1	-3.51226	0.000468819	0.0487351	-0.285606	0.081317	-0.122256	0.0149466	cis
rs10486172	OID43551	COL28A1	-3.51226	0.000468819	0.0487351	-0.285606	0.081317	-0.122256	0.0149466	cis
rs79377874	OID43551	COL28A1	-3.51226	0.000468819	0.0487351	-0.285606	0.081317	-0.122256	0.0149466	cis
rs56006000	OID41268	GSDMA	3.51225	0.000468837	0.0487351	0.387838	0.110424	0.122256	0.0149465	cis
rs752355222	OID41268	GSDMA	3.51225	0.000468837	0.0487351	0.387838	0.110424	0.122256	0.0149465	cis
rs777529347	OID41268	GSDMA	3.51225	0.000468837	0.0487351	0.387838	0.110424	0.122256	0.0149465	cis
rs149248416	OID41268	GSDMA	3.51225	0.000468837	0.0487351	0.387838	0.110424	0.122256	0.0149465	cis
rs117986805	OID41268	GSDMA	3.51225	0.000468837	0.0487351	0.387838	0.110424	0.122256	0.0149465	cis
rs72827106	OID41268	GSDMA	3.51225	0.000468837	0.0487351	0.387838	0.110424	0.122256	0.0149465	cis
rs72827109	OID41268	GSDMA	3.51225	0.000468837	0.0487351	0.387838	0.110424	0.122256	0.0149465	cis
rs140337850	OID41268	GSDMA	3.51225	0.000468837	0.0487351	0.387838	0.110424	0.122256	0.0149465	cis
rs34242434	OID43566	CRTAM	3.51224	0.000468847	0.0487351	0.196377	0.0559123	0.122256	0.0149464	cis
rs7109713	OID43566	CRTAM	3.51224	0.000468847	0.0487351	0.196377	0.0559123	0.122256	0.0149464	cis
rs61910293	OID43566	CRTAM	3.51224	0.000468847	0.0487351	0.196377	0.0559123	0.122256	0.0149464	cis
rs76119173	OID43566	CRTAM	3.51224	0.000468847	0.0487351	0.196377	0.0559123	0.122256	0.0149464	cis
rs61910294	OID43566	CRTAM	3.51224	0.000468847	0.0487351	0.196377	0.0559123	0.122256	0.0149464	cis
rs61910295	OID43566	CRTAM	3.51224	0.000468847	0.0487351	0.196377	0.0559123	0.122256	0.0149464	cis
rs61910296	OID43566	CRTAM	3.51224	0.000468847	0.0487351	0.196377	0.0559123	0.122256	0.0149464	cis
rs61910297	OID43566	CRTAM	3.51224	0.000468847	0.0487351	0.196377	0.0559123	0.122256	0.0149464	cis
rs61910298	OID43566	CRTAM	3.51224	0.000468847	0.0487351	0.196377	0.0559123	0.122256	0.0149464	cis
rs61910299	OID43566	CRTAM	3.51224	0.000468847	0.0487351	0.196377	0.0559123	0.122256	0.0149464	cis
rs61910300	OID43566	CRTAM	3.51224	0.000468847	0.0487351	0.196377	0.0559123	0.122256	0.0149464	cis
rs79241008	OID43566	CRTAM	3.51224	0.000468847	0.0487351	0.196377	0.0559123	0.122256	0.0149464	cis
rs7129743	OID43566	CRTAM	3.51224	0.000468847	0.0487351	0.196377	0.0559123	0.122256	0.0149464	cis
rs7113743	OID43566	CRTAM	3.51224	0.000468847	0.0487351	0.196377	0.0559123	0.122256	0.0149464	cis
rs7113844	OID43566	CRTAM	3.51224	0.000468847	0.0487351	0.196377	0.0559123	0.122256	0.0149464	cis
rs7129895	OID43566	CRTAM	3.51224	0.000468847	0.0487351	0.196377	0.0559123	0.122256	0.0149464	cis
rs142994820	OID43566	CRTAM	3.51224	0.000468847	0.0487351	0.196377	0.0559123	0.122256	0.0149464	cis
rs7130001	OID43566	CRTAM	3.51224	0.000468847	0.0487351	0.196377	0.0559123	0.122256	0.0149464	cis
rs11344541	OID43566	CRTAM	3.51224	0.000468847	0.0487351	0.196377	0.0559123	0.122256	0.0149464	cis
rs201539218	OID43566	CRTAM	3.51224	0.000468847	0.0487351	0.196377	0.0559123	0.122256	0.0149464	cis
rs139661134	OID43566	CRTAM	3.51224	0.000468847	0.0487351	0.196377	0.0559123	0.122256	0.0149464	cis
rs7114583	OID43566	CRTAM	3.51224	0.000468847	0.0487351	0.196377	0.0559123	0.122256	0.0149464	cis
rs61910301	OID43566	CRTAM	3.51224	0.000468847	0.0487351	0.196377	0.0559123	0.122256	0.0149464	cis
rs11065078	OID42970	PXN	3.51219	0.000468939	0.0487446	0.192872	0.0549151	0.122254	0.014946	cis
rs67283174	OID44334	TMPRSS15	-3.51218	0.000468945	0.0487446	-0.21317	0.0606944	-0.122254	0.014946	cis
rs9974351	OID44334	TMPRSS15	-3.51218	0.000468945	0.0487446	-0.21317	0.0606944	-0.122254	0.014946	cis
rs9976717	OID44334	TMPRSS15	-3.51218	0.000468945	0.0487446	-0.21317	0.0606944	-0.122254	0.014946	cis
rs57781755	OID44334	TMPRSS15	-3.51218	0.000468945	0.0487446	-0.21317	0.0606944	-0.122254	0.014946	cis
rs12642009	OID45102	CYTL1	3.51217	0.000468977	0.0487464	0.115571	0.0329059	0.122253	0.0149458	cis
rs4367121	OID45102	CYTL1	3.51217	0.000468977	0.0487464	0.115571	0.0329059	0.122253	0.0149458	cis
rs536685229	OID43805	HLA-DRA	-3.51216	0.000468978	0.0487464	-0.606618	0.172719	-0.122253	0.0149458	cis
rs76161836	OID40411	MINDY4B	-3.51216	0.000468981	0.0487464	-0.883805	0.251641	-0.122253	0.0149458	cis
rs77136195	OID40411	MINDY4B	-3.51216	0.000468981	0.0487464	-0.883805	0.251641	-0.122253	0.0149458	cis
rs16863305	OID40411	MINDY4B	-3.51216	0.000468981	0.0487464	-0.883805	0.251641	-0.122253	0.0149458	cis
rs56095143	OID40411	MINDY4B	-3.51216	0.000468981	0.0487464	-0.883805	0.251641	-0.122253	0.0149458	cis
rs3821668	OID40411	MINDY4B	-3.51216	0.000468981	0.0487464	-0.883805	0.251641	-0.122253	0.0149458	cis
rs16863316	OID40411	MINDY4B	-3.51216	0.000468981	0.0487464	-0.883805	0.251641	-0.122253	0.0149458	cis
rs73006551	OID40411	MINDY4B	-3.51216	0.000468981	0.0487464	-0.883805	0.251641	-0.122253	0.0149458	cis
rs3732757	OID40411	MINDY4B	-3.51216	0.000468981	0.0487464	-0.883805	0.251641	-0.122253	0.0149458	cis
rs57361678	OID40411	MINDY4B	-3.51216	0.000468981	0.0487464	-0.883805	0.251641	-0.122253	0.0149458	cis
rs73006582	OID40411	MINDY4B	-3.51216	0.000468981	0.0487464	-0.883805	0.251641	-0.122253	0.0149458	cis
rs189303756	OID41666	PRKCI	3.51215	0.000468998	0.048748	0.317664	0.090447	0.122253	0.0149457	cis
rs77237106	OID45092	CSPG4	3.51215	0.000469005	0.0487485	0.105053	0.0299114	0.122253	0.0149457	cis
rs9398974	OID44626	ENPP1	-3.51215	0.000469011	0.048749	-0.0836039	0.0238042	-0.122252	0.0149456	cis
rs75480702	OID44862	PON3	3.51214	0.000469027	0.0487501	0.218044	0.062083	0.122252	0.0149456	cis
rs77323423	OID44862	PON3	3.51214	0.000469027	0.0487501	0.218044	0.062083	0.122252	0.0149456	cis
rs74917824	OID44862	PON3	3.51214	0.000469027	0.0487501	0.218044	0.062083	0.122252	0.0149456	cis
rs138955039	OID42053	ZFYVE9	-3.51211	0.000469067	0.0487542	-0.826376	0.235293	-0.122251	0.0149454	cis
rs11598124	OID43971	MGMT	3.51211	0.000469075	0.0487549	0.183179	0.0521564	0.122251	0.0149453	cis
rs9937894	OID44112	PPL	-3.51211	0.000469079	0.0487551	-0.092804	0.026424	-0.122251	0.0149453	cis
chr14_66355729_ATGGATACTGCAGGCCACACAATTCG_CTGGATACTGCAGGCCACACAATTCG	OID43732	FUT8	-3.51208	0.000469118	0.048759	-0.241234	0.0686867	-0.12225	0.0149451	cis
rs3810347	OID44014	NCR1	3.51208	0.000469125	0.0487596	0.106703	0.0303817	0.12225	0.0149451	cis
rs61887548	OID40655	TESMIN	-3.51207	0.000469142	0.0487613	-0.645278	0.183732	-0.12225	0.014945	cis
chr14_64721985_G_GTT	OID43824	HSPA2	-3.51206	0.000469163	0.0487633	-0.220575	0.062805	-0.122249	0.0149449	cis
rs80057998	OID45167	ITGBL1	3.51206	0.000469168	0.0487635	0.073301	0.0208713	0.122249	0.0149449	cis
rs7335542	OID45167	ITGBL1	3.51206	0.000469168	0.0487635	0.073301	0.0208713	0.122249	0.0149449	cis
rs78788427	OID44711	IGFL3	3.51205	0.000469181	0.0487647	0.23116	0.0658192	0.122249	0.0149448	cis
rs958666	OID45340	CR1	-3.51202	0.000469227	0.0487693	-0.0784369	0.0223338	-0.122248	0.0149446	cis
rs11195942	OID41923	TECTB	-3.51201	0.000469245	0.04877	-0.28499	0.0811472	-0.122248	0.0149445	cis
rs11195943	OID41923	TECTB	-3.51201	0.000469245	0.04877	-0.28499	0.0811472	-0.122248	0.0149445	cis
rs11195945	OID41923	TECTB	-3.51201	0.000469245	0.04877	-0.28499	0.0811472	-0.122248	0.0149445	cis
rs61872355	OID41923	TECTB	-3.51201	0.000469245	0.04877	-0.28499	0.0811472	-0.122248	0.0149445	cis
rs12221085	OID41923	TECTB	-3.51201	0.000469245	0.04877	-0.28499	0.0811472	-0.122248	0.0149445	cis
rs2419626	OID41923	TECTB	-3.51201	0.000469245	0.04877	-0.28499	0.0811472	-0.122248	0.0149445	cis
rs3736946	OID41923	TECTB	-3.51201	0.000469245	0.04877	-0.28499	0.0811472	-0.122248	0.0149445	cis
rs11195952	OID41923	TECTB	-3.51201	0.000469245	0.04877	-0.28499	0.0811472	-0.122248	0.0149445	cis
rs1529717	OID43514	CEACAM21	3.512	0.000469265	0.048772	0.202532	0.0576687	0.122247	0.0149444	cis
rs10750955	OID44330	TMEM132A	-3.51197	0.000469319	0.0487774	-0.285092	0.0811774	-0.122246	0.0149442	cis
rs17164284	OID43328	ADAM22	3.51196	0.000469337	0.0487791	0.154294	0.0439338	0.122246	0.0149441	cis
rs148586892	OID42433	EXOSC10	-3.51195	0.000469358	0.0487802	-0.460285	0.131063	-0.122246	0.014944	cis
rs138474354	OID42433	EXOSC10	-3.51195	0.000469358	0.0487802	-0.460285	0.131063	-0.122246	0.014944	cis
rs200414521	OID42433	EXOSC10	-3.51195	0.000469358	0.0487802	-0.460285	0.131063	-0.122246	0.014944	cis
rs113565850	OID42433	EXOSC10	-3.51195	0.000469358	0.0487802	-0.460285	0.131063	-0.122246	0.014944	cis
rs75936978	OID42433	EXOSC10	-3.51195	0.000469358	0.0487802	-0.460285	0.131063	-0.122246	0.014944	cis
rs200935287	OID42433	EXOSC10	-3.51195	0.000469358	0.0487802	-0.460285	0.131063	-0.122246	0.014944	cis
rs12066382	OID42433	EXOSC10	-3.51195	0.000469358	0.0487802	-0.460285	0.131063	-0.122246	0.014944	cis
rs1971955	OID45142	HPD	-3.51193	0.000469381	0.0487824	-0.216956	0.0617768	-0.122245	0.0149439	cis
rs5754247	OID44982	TIMP3	3.51193	0.000469382	0.0487824	0.673602	0.191804	0.122245	0.0149439	cis
rs737509	OID45469	HRG	3.51192	0.000469408	0.0487849	0.0804999	0.0229219	0.122245	0.0149437	cis
rs11433701	OID40778	AKAP13	3.51191	0.000469414	0.0487854	0.339446	0.0966555	0.122244	0.0149437	cis
rs4787483	OID44236	SEZ6L2	-3.51191	0.000469416	0.0487854	-0.0640291	0.018232	-0.122244	0.0149437	cis
rs66818723	OID44236	SEZ6L2	-3.51191	0.000469416	0.0487854	-0.0640291	0.018232	-0.122244	0.0149437	cis
rs200947832	OID43296	ZC3H12A	-3.51191	0.000469418	0.0487854	-0.559828	0.159408	-0.122244	0.0149437	cis
rs75453914	OID44910	SCGB1A1	3.5119	0.000469436	0.048787	0.439346	0.125102	0.122244	0.0149436	cis
rs147499567	OID44910	SCGB1A1	3.5119	0.000469436	0.048787	0.439346	0.125102	0.122244	0.0149436	cis
rs6863732	OID42052	ZFYVE16	-3.51187	0.000469488	0.0487922	-0.176838	0.0503543	-0.122243	0.0149433	cis
rs149354396	OID43937	LRRC37A2	3.51186	0.000469504	0.0487924	0.270741	0.0770934	0.122243	0.0149433	cis
rs150994534	OID44079	PCDHB15	3.51185	0.000469517	0.0487924	0.147076	0.04188	0.122242	0.0149432	cis
rs4964106	OID44413	WIF1	3.51185	0.000469524	0.0487924	0.0725372	0.020655	0.122242	0.0149432	cis
rs13335485	OID45293	UMOD	3.51184	0.000469546	0.0487924	0.146714	0.041777	0.122242	0.0149431	cis
rs2040751	OID45293	UMOD	3.51184	0.000469546	0.0487924	0.146714	0.041777	0.122242	0.0149431	cis
chr16_20821283_GT_G	OID45293	UMOD	3.51184	0.000469546	0.0487924	0.146714	0.041777	0.122242	0.0149431	cis
rs1544405	OID45293	UMOD	3.51184	0.000469546	0.0487924	0.146714	0.041777	0.122242	0.0149431	cis
rs28553536	OID45293	UMOD	3.51184	0.000469546	0.0487924	0.146714	0.041777	0.122242	0.0149431	cis
rs9928854	OID45293	UMOD	3.51184	0.000469546	0.0487924	0.146714	0.041777	0.122242	0.0149431	cis
rs2285833	OID45293	UMOD	3.51184	0.000469546	0.0487924	0.146714	0.041777	0.122242	0.0149431	cis
rs9302389	OID45293	UMOD	3.51184	0.000469546	0.0487924	0.146714	0.041777	0.122242	0.0149431	cis
rs34698709	OID45293	UMOD	3.51184	0.000469546	0.0487924	0.146714	0.041777	0.122242	0.0149431	cis
rs34400115	OID45293	UMOD	3.51184	0.000469546	0.0487924	0.146714	0.041777	0.122242	0.0149431	cis
rs7499438	OID45293	UMOD	3.51184	0.000469546	0.0487924	0.146714	0.041777	0.122242	0.0149431	cis
rs2883897	OID45293	UMOD	3.51184	0.000469546	0.0487924	0.146714	0.041777	0.122242	0.0149431	cis
rs13336313	OID45293	UMOD	3.51184	0.000469546	0.0487924	0.146714	0.041777	0.122242	0.0149431	cis
rs7195887	OID45293	UMOD	3.51184	0.000469546	0.0487924	0.146714	0.041777	0.122242	0.0149431	cis
rs16970701	OID45293	UMOD	3.51184	0.000469546	0.0487924	0.146714	0.041777	0.122242	0.0149431	cis
rs9939304	OID45293	UMOD	3.51184	0.000469546	0.0487924	0.146714	0.041777	0.122242	0.0149431	cis
rs9935891	OID45293	UMOD	3.51184	0.000469546	0.0487924	0.146714	0.041777	0.122242	0.0149431	cis
chr16_20864811_T_TA	OID45293	UMOD	3.51184	0.000469546	0.0487924	0.146714	0.041777	0.122242	0.0149431	cis
rs1978092	OID45293	UMOD	3.51184	0.000469546	0.0487924	0.146714	0.041777	0.122242	0.0149431	cis
rs12424087	OID44879	PTPRB	-3.51183	0.000469558	0.0487924	-0.179431	0.0510933	-0.122242	0.014943	cis
rs11178159	OID44879	PTPRB	-3.51183	0.000469558	0.0487924	-0.179431	0.0510933	-0.122242	0.014943	cis
rs11178160	OID44879	PTPRB	-3.51183	0.000469558	0.0487924	-0.179431	0.0510933	-0.122242	0.014943	cis
rs150849645	OID44879	PTPRB	-3.51183	0.000469558	0.0487924	-0.179431	0.0510933	-0.122242	0.014943	cis
rs11536209	OID44879	PTPRB	-3.51183	0.000469558	0.0487924	-0.179431	0.0510933	-0.122242	0.014943	cis
rs80356292	OID44879	PTPRB	-3.51183	0.000469558	0.0487924	-0.179431	0.0510933	-0.122242	0.014943	cis
rs11178165	OID44879	PTPRB	-3.51183	0.000469558	0.0487924	-0.179431	0.0510933	-0.122242	0.014943	cis
rs11178166	OID44879	PTPRB	-3.51183	0.000469558	0.0487924	-0.179431	0.0510933	-0.122242	0.014943	cis
rs12230225	OID44879	PTPRB	-3.51183	0.000469558	0.0487924	-0.179431	0.0510933	-0.122242	0.014943	cis
rs17107929	OID44879	PTPRB	-3.51183	0.000469558	0.0487924	-0.179431	0.0510933	-0.122242	0.014943	cis
chr12_70282884_C_CT	OID44879	PTPRB	-3.51183	0.000469558	0.0487924	-0.179431	0.0510933	-0.122242	0.014943	cis
rs12426856	OID44879	PTPRB	-3.51183	0.000469558	0.0487924	-0.179431	0.0510933	-0.122242	0.014943	cis
rs141763082	OID44879	PTPRB	-3.51183	0.000469558	0.0487924	-0.179431	0.0510933	-0.122242	0.014943	cis
rs78991337	OID44879	PTPRB	-3.51183	0.000469558	0.0487924	-0.179431	0.0510933	-0.122242	0.014943	cis
rs1524249	OID44879	PTPRB	-3.51183	0.000469558	0.0487924	-0.179431	0.0510933	-0.122242	0.014943	cis
rs17107961	OID44879	PTPRB	-3.51183	0.000469558	0.0487924	-0.179431	0.0510933	-0.122242	0.014943	cis
rs12229874	OID44879	PTPRB	-3.51183	0.000469558	0.0487924	-0.179431	0.0510933	-0.122242	0.014943	cis
rs3817485	OID44879	PTPRB	-3.51183	0.000469558	0.0487924	-0.179431	0.0510933	-0.122242	0.014943	cis
chr12_70335988_T_TCCA	OID44879	PTPRB	-3.51183	0.000469558	0.0487924	-0.179431	0.0510933	-0.122242	0.014943	cis
rs10506590	OID44879	PTPRB	-3.51183	0.000469558	0.0487924	-0.179431	0.0510933	-0.122242	0.014943	cis
rs79482870	OID44879	PTPRB	-3.51183	0.000469558	0.0487924	-0.179431	0.0510933	-0.122242	0.014943	cis
rs2293279	OID44879	PTPRB	-3.51183	0.000469558	0.0487924	-0.179431	0.0510933	-0.122242	0.014943	cis
rs11178194	OID44879	PTPRB	-3.51183	0.000469558	0.0487924	-0.179431	0.0510933	-0.122242	0.014943	cis
rs3782386	OID44879	PTPRB	-3.51183	0.000469558	0.0487924	-0.179431	0.0510933	-0.122242	0.014943	cis
rs11178202	OID44879	PTPRB	-3.51183	0.000469558	0.0487924	-0.179431	0.0510933	-0.122242	0.014943	cis
rs58316142	OID41636	PNMA8A	-3.51183	0.000469559	0.0487924	-0.225096	0.0640966	-0.122242	0.014943	cis
rs11231787	OID44123	PRDX5	3.51183	0.000469568	0.0487932	0.248226	0.0706828	0.122241	0.014943	cis
rs2682596	OID44316	TEX101	-3.51181	0.000469588	0.048795	-0.17746	0.0505324	-0.122241	0.0149429	cis
rs558138109	OID44828	OSCAR	-3.51181	0.000469591	0.0487951	-0.212059	0.0603845	-0.122241	0.0149429	cis
chr10_17792083_T_TTTAA	OID45385	MRC1	3.51181	0.000469591	0.0487951	0.0654758	0.0186444	0.122241	0.0149429	cis
rs12776753	OID43066	SFTPA2	3.51181	0.000469601	0.0487958	0.151491	0.0431377	0.122241	0.0149428	cis
rs12249599	OID43066	SFTPA2	3.51181	0.000469601	0.0487958	0.151491	0.0431377	0.122241	0.0149428	cis
rs17719042	OID43483	CD207	3.51179	0.000469631	0.0487988	0.113355	0.0322784	0.12224	0.0149427	cis
rs112634398	OID45386	MST1	-3.51179	0.000469637	0.0487992	-0.415856	0.118417	-0.12224	0.0149426	cis
rs1569733	OID43654	EDN1	-3.51178	0.000469648	0.0488003	-0.172864	0.0492239	-0.12224	0.0149426	cis
rs75903990	OID42450	FCRL3	3.51177	0.000469671	0.0488022	0.584231	0.166364	0.122239	0.0149425	cis
rs74608430	OID42450	FCRL3	3.51177	0.000469671	0.0488022	0.584231	0.166364	0.122239	0.0149425	cis
rs55910196	OID42450	FCRL3	3.51177	0.000469671	0.0488022	0.584231	0.166364	0.122239	0.0149425	cis
rs6094093	OID44411	WFDC12	3.51176	0.000469681	0.0488031	0.223913	0.0637609	0.122239	0.0149424	cis
rs10776895	OID44555	COL5A1	-3.51173	0.000469732	0.0488082	-0.139179	0.0396325	-0.122238	0.0149422	cis
rs28371730	OID43206	TNFRSF13C	3.51173	0.000469734	0.0488083	0.121782	0.0346787	0.122238	0.0149422	cis
rs4236558	OID41046	COL26A1	-3.51173	0.000469736	0.0488084	-0.277785	0.079102	-0.122238	0.0149422	cis
rs191818937	OID42314	COPE	3.51173	0.000469738	0.0488084	0.721013	0.205316	0.122238	0.0149421	cis
rs117475847	OID44982	TIMP3	-3.51172	0.000469757	0.0488102	-0.896445	0.255273	-0.122238	0.0149421	cis
rs707887	OID43890	KIAA0319	-3.51171	0.000469762	0.0488106	-0.084829	0.024156	-0.122238	0.014942	cis
chr1_88190738_AACACACAC_AACACACACACACACAC	OID43743	GBP1	3.51171	0.000469766	0.0488109	0.378777	0.107861	0.122238	0.014942	cis
rs79262904	OID44276	SPINK4	3.51171	0.000469775	0.0488117	0.277372	0.0789851	0.122237	0.014942	cis
rs9973642	OID43773	GPC1	3.5117	0.000469783	0.0488123	0.0666007	0.0189653	0.122237	0.0149419	cis
rs3760456	OID45043	BLMH	-3.51168	0.000469819	0.0488159	-0.0798108	0.0227272	-0.122236	0.0149418	cis
rs73021829	OID42392	DYNLT1	3.51165	0.000469876	0.0488217	0.799311	0.227617	0.122235	0.0149415	cis
rs7254413	OID44246	SIGLEC8	3.51163	0.000469915	0.0488256	0.0907838	0.0258524	0.122235	0.0149413	cis
rs36188899	OID42080	ABCA2	-3.51162	0.000469929	0.0488269	-0.54347	0.154763	-0.122234	0.0149412	cis
rs61517664	OID41238	GBA3	3.51161	0.000469939	0.0488278	0.193387	0.0550708	0.122234	0.0149412	cis
rs184325937	OID44663	FSTL3	-3.51161	0.000469949	0.0488286	-0.298895	0.0851163	-0.122234	0.0149411	cis
rs10832868	OID43426	BRSK2	3.5116	0.000469955	0.0488287	0.136963	0.0390029	0.122234	0.0149411	cis
rs74219594	OID45462	F13B	-3.5116	0.000469955	0.0488287	-0.115775	0.0329693	-0.122234	0.0149411	cis
rs79988468	OID45462	F13B	-3.5116	0.000469955	0.0488287	-0.115775	0.0329693	-0.122234	0.0149411	cis
rs6680966	OID45462	F13B	3.5116	0.000469955	0.0488287	0.115775	0.0329693	0.122234	0.0149411	cis
rs11927950	OID43855	IL5RA	3.5116	0.000469966	0.0488297	0.126554	0.036039	0.122234	0.014941	cis
rs577128618	OID42722	LYZL2	-3.51159	0.00046997	0.04883	-0.319715	0.0910456	-0.122233	0.014941	cis
rs16875384	OID44627	ENPP5	3.51156	0.000470028	0.0488346	0.122213	0.0348031	0.122232	0.0149407	cis
rs17070818	OID44340	TNFRSF11A	3.51156	0.000470028	0.0488346	0.281571	0.0801839	0.122232	0.0149407	cis
rs4253238	OID45355	F11	-3.51155	0.000470045	0.0488346	-0.058896	0.0167721	-0.122232	0.0149407	cis
rs3775298	OID45355	F11	-3.51155	0.000470045	0.0488346	-0.058896	0.0167721	-0.122232	0.0149407	cis
rs1511801	OID45355	F11	-3.51155	0.000470045	0.0488346	-0.058896	0.0167721	-0.122232	0.0149407	cis
rs4241815	OID45355	F11	-3.51155	0.000470045	0.0488346	-0.058896	0.0167721	-0.122232	0.0149407	cis
rs4241816	OID45355	F11	-3.51155	0.000470045	0.0488346	-0.058896	0.0167721	-0.122232	0.0149407	cis
rs4241817	OID45355	F11	-3.51155	0.000470045	0.0488346	-0.058896	0.0167721	-0.122232	0.0149407	cis
rs4241818	OID45355	F11	-3.51155	0.000470045	0.0488346	-0.058896	0.0167721	-0.122232	0.0149407	cis
rs3836616	OID45355	F11	-3.51155	0.000470045	0.0488346	-0.058896	0.0167721	-0.122232	0.0149407	cis
rs4253248	OID45355	F11	-3.51155	0.000470045	0.0488346	-0.058896	0.0167721	-0.122232	0.0149407	cis
rs57182850	OID45355	F11	-3.51155	0.000470045	0.0488346	-0.058896	0.0167721	-0.122232	0.0149407	cis
rs4253252	OID45355	F11	-3.51155	0.000470045	0.0488346	-0.058896	0.0167721	-0.122232	0.0149407	cis
rs3733402	OID45355	F11	-3.51155	0.000470045	0.0488346	-0.058896	0.0167721	-0.122232	0.0149407	cis
rs4253254	OID45355	F11	-3.51155	0.000470045	0.0488346	-0.058896	0.0167721	-0.122232	0.0149407	cis
rs4253255	OID45355	F11	-3.51155	0.000470045	0.0488346	-0.058896	0.0167721	-0.122232	0.0149407	cis
rs66530140	OID45355	F11	-3.51155	0.000470045	0.0488346	-0.058896	0.0167721	-0.122232	0.0149407	cis
rs35984397	OID45355	F11	-3.51155	0.000470045	0.0488346	-0.058896	0.0167721	-0.122232	0.0149407	cis
rs4253271	OID45355	F11	-3.51155	0.000470045	0.0488346	-0.058896	0.0167721	-0.122232	0.0149407	cis
rs4253272	OID45355	F11	-3.51155	0.000470045	0.0488346	-0.058896	0.0167721	-0.122232	0.0149407	cis
rs1406947	OID42946	PROCR	3.51155	0.000470046	0.0488346	0.156613	0.0445993	0.122232	0.0149407	cis
rs210229	OID44179	RET	-3.51154	0.00047006	0.0488351	-0.0577877	0.0164565	-0.122232	0.0149406	cis
rs210230	OID44179	RET	-3.51154	0.00047006	0.0488351	-0.0577877	0.0164565	-0.122232	0.0149406	cis
rs210232	OID44179	RET	-3.51154	0.00047006	0.0488351	-0.0577877	0.0164565	-0.122232	0.0149406	cis
rs210235	OID44179	RET	-3.51154	0.00047006	0.0488351	-0.0577877	0.0164565	-0.122232	0.0149406	cis
rs210237	OID44179	RET	-3.51154	0.00047006	0.0488351	-0.0577877	0.0164565	-0.122232	0.0149406	cis
rs210258	OID44179	RET	-3.51154	0.00047006	0.0488351	-0.0577877	0.0164565	-0.122232	0.0149406	cis
rs61659490	OID44179	RET	-3.51154	0.00047006	0.0488351	-0.0577877	0.0164565	-0.122232	0.0149406	cis
rs113183182	OID44657	FLT4	-3.51154	0.000470072	0.0488362	-0.165266	0.0470636	-0.122231	0.0149405	cis
rs12551943	OID45361	FCN2	3.51152	0.000470108	0.0488397	0.104678	0.0298099	0.122231	0.0149404	cis
rs17440635	OID43401	B3GNT7	-3.51151	0.000470126	0.0488415	-0.106552	0.0303438	-0.12223	0.0149403	cis
rs143424539	OID41268	GSDMA	3.51148	0.000470178	0.0488467	0.447909	0.127556	0.122229	0.01494	cis
rs6776442	OID44861	PODXL2	-3.51144	0.000470248	0.0488534	-0.112879	0.0321462	-0.122228	0.0149397	cis
rs4974406	OID44861	PODXL2	-3.51144	0.000470248	0.0488534	-0.112879	0.0321462	-0.122228	0.0149397	cis
rs1562530	OID44861	PODXL2	-3.51144	0.000470248	0.0488534	-0.112879	0.0321462	-0.122228	0.0149397	cis
rs1530657	OID44861	PODXL2	-3.51144	0.000470248	0.0488534	-0.112879	0.0321462	-0.122228	0.0149397	cis
rs2556359	OID43279	VSTM1	-3.51143	0.000470256	0.0488541	-0.434153	0.12364	-0.122228	0.0149397	cis
rs198979	OID42678	KLK12	3.51142	0.000470275	0.0488559	0.70355	0.200361	0.122227	0.0149396	cis
rs148257985	OID43834	IFNGR2	3.51141	0.000470289	0.0488572	0.626109	0.178307	0.122227	0.0149395	cis
rs2425017	OID42946	PROCR	3.5114	0.000470313	0.0488595	0.246022	0.0700638	0.122227	0.0149394	cis
rs189386632	OID45066	CELA2A	3.51139	0.000470335	0.0488609	0.779758	0.222066	0.122226	0.0149393	cis
rs2075843	OID44529	CDHR5	-3.51138	0.000470345	0.0488609	-0.10217	0.0290968	-0.122226	0.0149392	cis
rs28457780	OID44529	CDHR5	-3.51138	0.000470345	0.0488609	-0.10217	0.0290968	-0.122226	0.0149392	cis
rs28439383	OID44529	CDHR5	-3.51138	0.000470345	0.0488609	-0.10217	0.0290968	-0.122226	0.0149392	cis
rs28520579	OID44529	CDHR5	-3.51138	0.000470345	0.0488609	-0.10217	0.0290968	-0.122226	0.0149392	cis
rs28519516	OID44529	CDHR5	-3.51138	0.000470345	0.0488609	-0.10217	0.0290968	-0.122226	0.0149392	cis
rs28545782	OID44529	CDHR5	-3.51138	0.000470345	0.0488609	-0.10217	0.0290968	-0.122226	0.0149392	cis
rs28558973	OID44529	CDHR5	-3.51138	0.000470345	0.0488609	-0.10217	0.0290968	-0.122226	0.0149392	cis
rs28368633	OID44529	CDHR5	-3.51138	0.000470345	0.0488609	-0.10217	0.0290968	-0.122226	0.0149392	cis
rs28731161	OID44529	CDHR5	-3.51138	0.000470345	0.0488609	-0.10217	0.0290968	-0.122226	0.0149392	cis
rs28399941	OID44529	CDHR5	-3.51138	0.000470345	0.0488609	-0.10217	0.0290968	-0.122226	0.0149392	cis
rs2075841	OID44529	CDHR5	3.51138	0.000470345	0.0488609	0.10217	0.0290968	0.122226	0.0149392	cis
rs4883222	OID45485	PZP	-3.51138	0.000470347	0.0488609	-0.391589	0.11152	-0.122226	0.0149392	cis
rs1114174	OID43659	EGFLAM	3.51138	0.000470348	0.0488609	0.104587	0.0297852	0.122226	0.0149392	cis
rs9916627	OID43475	CCL8	-3.51138	0.000470348	0.0488609	-0.148936	0.0424154	-0.122226	0.0149392	cis
rs1858822	OID45399	PON1	-3.51136	0.000470372	0.0488632	-0.0536109	0.0152678	-0.122226	0.0149391	cis
chr1_154787983_G_T	OID45376	IL6R	3.51136	0.000470381	0.048864	0.137792	0.0392417	0.122225	0.014939	cis
rs74820784	OID41863	SRFBP1	3.51136	0.000470382	0.048864	1.10492	0.31467	0.122225	0.014939	cis
rs4462648	OID43130	SRCIN1	-3.51135	0.000470396	0.0488652	-0.662873	0.18878	-0.122225	0.014939	cis
rs7148213	OID43958	MAP4K5	-3.51135	0.000470397	0.0488652	-0.250468	0.071331	-0.122225	0.014939	cis
rs61848639	OID43387	ASAH2	3.51134	0.000470418	0.0488671	0.185271	0.0527637	0.122225	0.0149389	cis
rs17783607	OID43387	ASAH2	3.51134	0.000470418	0.0488671	0.185271	0.0527637	0.122225	0.0149389	cis
rs74679952	OID41391	KLHDC7B	-3.51133	0.000470432	0.0488684	-0.237709	0.0676977	-0.122224	0.0149388	cis
rs73708819	OID43477	CCN4	3.51132	0.000470444	0.0488695	0.262674	0.0748077	0.122224	0.0149387	cis
rs118067762	OID40536	PSMG3-AS1	3.5113	0.000470489	0.048874	0.705679	0.200974	0.122223	0.0149385	cis
chr3_195887782_CGT_CGTGT	OID45420	TFRC	3.51129	0.000470507	0.0488757	0.0618627	0.0176182	0.122223	0.0149384	cis
rs6076494	OID44829	OXT	-3.51129	0.000470507	0.0488757	-0.277041	0.0789002	-0.122223	0.0149384	cis
rs80151584	OID43846	IL17RB	-3.51127	0.000470535	0.0488781	-0.286681	0.081646	-0.122222	0.0149383	cis
rs9882073	OID43846	IL17RB	-3.51127	0.000470535	0.0488781	-0.286681	0.081646	-0.122222	0.0149383	cis
rs75184747	OID43846	IL17RB	-3.51127	0.000470535	0.0488781	-0.286681	0.081646	-0.122222	0.0149383	cis
rs450080	OID45369	HGFAC	3.51126	0.000470544	0.0488789	0.0738777	0.0210402	0.122222	0.0149383	cis
rs7457787	OID45223	PILRA	-3.51126	0.00047055	0.0488794	-0.157347	0.0448121	-0.122222	0.0149382	cis
rs8051785	OID45097	CTRB1	-3.51126	0.00047056	0.0488801	-0.168252	0.0479179	-0.122222	0.0149382	cis
rs11149816	OID45097	CTRB1	-3.51126	0.00047056	0.0488801	-0.168252	0.0479179	-0.122222	0.0149382	cis
rs10872075	OID44740	LAMA4	3.51125	0.000470573	0.0488813	0.11373	0.0323903	0.122222	0.0149381	cis
rs9916493	OID40168	DNAH9	-3.51125	0.000470579	0.0488816	-0.600565	0.17104	-0.122222	0.0149381	cis
rs61821110	OID45340	CR1	3.51124	0.00047058	0.0488816	0.14188	0.0404073	0.122221	0.0149381	cis
rs61821115	OID45340	CR1	3.51124	0.00047058	0.0488816	0.14188	0.0404073	0.122221	0.0149381	cis
rs61827978	OID44060	OPTC	-3.51124	0.000470595	0.0488828	-0.108853	0.0310013	-0.122221	0.014938	cis
rs28635593	OID44060	OPTC	-3.51124	0.000470595	0.0488828	-0.108853	0.0310013	-0.122221	0.014938	cis
rs2854355	OID42858	NUDT15	3.51123	0.000470612	0.0488844	0.167952	0.0478328	0.122221	0.0149379	cis
rs557793386	OID44133	PSG1	3.51122	0.000470618	0.0488849	1.26164	0.359316	0.122221	0.0149379	cis
rs549050308	OID45025	ADGRE5	-3.51122	0.00047063	0.048886	-0.0815244	0.0232183	-0.12222	0.0149379	cis
rs534516036	OID44327	TLR3	3.51116	0.000470719	0.0488951	0.298584	0.0850384	0.122219	0.0149374	cis
rs142704700	OID43610	DKKL1	-3.51115	0.000470736	0.048896	-0.332693	0.0947533	-0.122218	0.0149373	cis
rs80068815	OID43610	DKKL1	-3.51115	0.000470736	0.048896	-0.332693	0.0947533	-0.122218	0.0149373	cis
rs4704718	OID42052	ZFYVE16	-3.51112	0.000470798	0.048896	-0.175316	0.0499316	-0.122217	0.014937	cis
rs10061143	OID42052	ZFYVE16	-3.51112	0.000470798	0.048896	-0.175316	0.0499316	-0.122217	0.014937	cis
rs7317392	OID44341	TNFRSF19	3.51112	0.0004708	0.048896	0.117457	0.0334527	0.122217	0.014937	cis
rs7333639	OID44341	TNFRSF19	3.51112	0.0004708	0.048896	0.117457	0.0334527	0.122217	0.014937	cis
rs7318172	OID44341	TNFRSF19	3.51112	0.0004708	0.048896	0.117457	0.0334527	0.122217	0.014937	cis
chr13_23591706_T_TA	OID44341	TNFRSF19	3.51112	0.0004708	0.048896	0.117457	0.0334527	0.122217	0.014937	cis
rs3794356	OID44341	TNFRSF19	3.51112	0.0004708	0.048896	0.117457	0.0334527	0.122217	0.014937	cis
rs1928119	OID44341	TNFRSF19	3.51112	0.0004708	0.048896	0.117457	0.0334527	0.122217	0.014937	cis
rs9553007	OID44341	TNFRSF19	3.51112	0.0004708	0.048896	0.117457	0.0334527	0.122217	0.014937	cis
rs9553008	OID44341	TNFRSF19	3.51112	0.0004708	0.048896	0.117457	0.0334527	0.122217	0.014937	cis
rs9550988	OID44341	TNFRSF19	3.51112	0.0004708	0.048896	0.117457	0.0334527	0.122217	0.014937	cis
rs7987295	OID44341	TNFRSF19	3.51112	0.0004708	0.048896	0.117457	0.0334527	0.122217	0.014937	cis
rs11616958	OID44341	TNFRSF19	3.51112	0.0004708	0.048896	0.117457	0.0334527	0.122217	0.014937	cis
rs10128498	OID41192	FAM204A	-3.51111	0.000470807	0.048896	-0.327568	0.0932946	-0.122217	0.014937	cis
rs17130780	OID42500	GBP4	3.5111	0.00047083	0.048896	0.308271	0.0877991	0.122217	0.0149369	cis
rs147874031	OID42500	GBP4	3.5111	0.00047083	0.048896	0.308271	0.0877991	0.122217	0.0149369	cis
rs7874599	OID44083	PDCD1LG2	3.5111	0.000470832	0.048896	0.0699328	0.0199176	0.122217	0.0149369	cis
chr20_24000555_A_ATCT	OID43576	CST5	-3.51109	0.000470845	0.048896	-0.134137	0.0382037	-0.122216	0.0149368	cis
rs6036602	OID43576	CST5	-3.51109	0.000470845	0.048896	-0.134137	0.0382037	-0.122216	0.0149368	cis
rs6049298	OID43576	CST5	-3.51109	0.000470845	0.048896	-0.134137	0.0382037	-0.122216	0.0149368	cis
rs8125708	OID43576	CST5	-3.51109	0.000470845	0.048896	-0.134137	0.0382037	-0.122216	0.0149368	cis
rs7261741	OID43576	CST5	-3.51109	0.000470845	0.048896	-0.134137	0.0382037	-0.122216	0.0149368	cis
rs6049300	OID43576	CST5	-3.51109	0.000470845	0.048896	-0.134137	0.0382037	-0.122216	0.0149368	cis
rs11476628	OID43576	CST5	-3.51109	0.000470845	0.048896	-0.134137	0.0382037	-0.122216	0.0149368	cis
rs67943254	OID43576	CST5	-3.51109	0.000470845	0.048896	-0.134137	0.0382037	-0.122216	0.0149368	cis
rs68050039	OID43576	CST5	-3.51109	0.000470845	0.048896	-0.134137	0.0382037	-0.122216	0.0149368	cis
rs28451540	OID43576	CST5	-3.51109	0.000470845	0.048896	-0.134137	0.0382037	-0.122216	0.0149368	cis
rs28730969	OID43576	CST5	-3.51109	0.000470845	0.048896	-0.134137	0.0382037	-0.122216	0.0149368	cis
rs28376354	OID43576	CST5	-3.51109	0.000470845	0.048896	-0.134137	0.0382037	-0.122216	0.0149368	cis
rs28433532	OID43576	CST5	-3.51109	0.000470845	0.048896	-0.134137	0.0382037	-0.122216	0.0149368	cis
rs28575651	OID43576	CST5	-3.51109	0.000470845	0.048896	-0.134137	0.0382037	-0.122216	0.0149368	cis
rs28516591	OID43576	CST5	-3.51109	0.000470845	0.048896	-0.134137	0.0382037	-0.122216	0.0149368	cis
rs28702491	OID43576	CST5	-3.51109	0.000470845	0.048896	-0.134137	0.0382037	-0.122216	0.0149368	cis
rs28447541	OID43576	CST5	-3.51109	0.000470845	0.048896	-0.134137	0.0382037	-0.122216	0.0149368	cis
rs6049301	OID43576	CST5	-3.51109	0.000470845	0.048896	-0.134137	0.0382037	-0.122216	0.0149368	cis
rs6049302	OID43576	CST5	-3.51109	0.000470845	0.048896	-0.134137	0.0382037	-0.122216	0.0149368	cis
rs4625985	OID43576	CST5	-3.51109	0.000470845	0.048896	-0.134137	0.0382037	-0.122216	0.0149368	cis
rs4336010	OID43576	CST5	-3.51109	0.000470845	0.048896	-0.134137	0.0382037	-0.122216	0.0149368	cis
rs4499504	OID43576	CST5	-3.51109	0.000470845	0.048896	-0.134137	0.0382037	-0.122216	0.0149368	cis
rs4499505	OID43576	CST5	-3.51109	0.000470845	0.048896	-0.134137	0.0382037	-0.122216	0.0149368	cis
rs4390830	OID43576	CST5	-3.51109	0.000470845	0.048896	-0.134137	0.0382037	-0.122216	0.0149368	cis
rs4390824	OID43576	CST5	-3.51109	0.000470845	0.048896	-0.134137	0.0382037	-0.122216	0.0149368	cis
rs6049303	OID43576	CST5	-3.51109	0.000470845	0.048896	-0.134137	0.0382037	-0.122216	0.0149368	cis
rs2379298	OID43576	CST5	-3.51109	0.000470845	0.048896	-0.134137	0.0382037	-0.122216	0.0149368	cis
rs2379299	OID43576	CST5	-3.51109	0.000470845	0.048896	-0.134137	0.0382037	-0.122216	0.0149368	cis
rs2379300	OID43576	CST5	-3.51109	0.000470845	0.048896	-0.134137	0.0382037	-0.122216	0.0149368	cis
rs5841019	OID43576	CST5	-3.51109	0.000470845	0.048896	-0.134137	0.0382037	-0.122216	0.0149368	cis
rs3843775	OID43576	CST5	-3.51109	0.000470845	0.048896	-0.134137	0.0382037	-0.122216	0.0149368	cis
rs3843776	OID43576	CST5	-3.51109	0.000470845	0.048896	-0.134137	0.0382037	-0.122216	0.0149368	cis
rs3843777	OID43576	CST5	-3.51109	0.000470845	0.048896	-0.134137	0.0382037	-0.122216	0.0149368	cis
rs6036606	OID43576	CST5	-3.51109	0.000470845	0.048896	-0.134137	0.0382037	-0.122216	0.0149368	cis
rs6049304	OID43576	CST5	-3.51109	0.000470845	0.048896	-0.134137	0.0382037	-0.122216	0.0149368	cis
rs6049305	OID43576	CST5	-3.51109	0.000470845	0.048896	-0.134137	0.0382037	-0.122216	0.0149368	cis
rs6049306	OID43576	CST5	-3.51109	0.000470845	0.048896	-0.134137	0.0382037	-0.122216	0.0149368	cis
rs6049307	OID43576	CST5	-3.51109	0.000470845	0.048896	-0.134137	0.0382037	-0.122216	0.0149368	cis
rs6049308	OID43576	CST5	-3.51109	0.000470845	0.048896	-0.134137	0.0382037	-0.122216	0.0149368	cis
rs9967908	OID43576	CST5	-3.51109	0.000470845	0.048896	-0.134137	0.0382037	-0.122216	0.0149368	cis
rs6049309	OID43576	CST5	-3.51109	0.000470845	0.048896	-0.134137	0.0382037	-0.122216	0.0149368	cis
rs56199073	OID43576	CST5	-3.51109	0.000470845	0.048896	-0.134137	0.0382037	-0.122216	0.0149368	cis
rs6049310	OID43576	CST5	-3.51109	0.000470845	0.048896	-0.134137	0.0382037	-0.122216	0.0149368	cis
rs6036607	OID43576	CST5	-3.51109	0.000470845	0.048896	-0.134137	0.0382037	-0.122216	0.0149368	cis
rs6049311	OID43576	CST5	-3.51109	0.000470845	0.048896	-0.134137	0.0382037	-0.122216	0.0149368	cis
rs6049312	OID43576	CST5	-3.51109	0.000470845	0.048896	-0.134137	0.0382037	-0.122216	0.0149368	cis
rs6049313	OID43576	CST5	-3.51109	0.000470845	0.048896	-0.134137	0.0382037	-0.122216	0.0149368	cis
rs6049315	OID43576	CST5	-3.51109	0.000470845	0.048896	-0.134137	0.0382037	-0.122216	0.0149368	cis
rs6049316	OID43576	CST5	-3.51109	0.000470845	0.048896	-0.134137	0.0382037	-0.122216	0.0149368	cis
rs6049317	OID43576	CST5	-3.51109	0.000470845	0.048896	-0.134137	0.0382037	-0.122216	0.0149368	cis
rs6049318	OID43576	CST5	-3.51109	0.000470845	0.048896	-0.134137	0.0382037	-0.122216	0.0149368	cis
rs6049319	OID43576	CST5	-3.51109	0.000470845	0.048896	-0.134137	0.0382037	-0.122216	0.0149368	cis
rs6049321	OID43576	CST5	-3.51109	0.000470845	0.048896	-0.134137	0.0382037	-0.122216	0.0149368	cis
rs6049322	OID43576	CST5	-3.51109	0.000470845	0.048896	-0.134137	0.0382037	-0.122216	0.0149368	cis
rs6049323	OID43576	CST5	-3.51109	0.000470845	0.048896	-0.134137	0.0382037	-0.122216	0.0149368	cis
rs6049324	OID43576	CST5	-3.51109	0.000470845	0.048896	-0.134137	0.0382037	-0.122216	0.0149368	cis
rs6036609	OID43576	CST5	-3.51109	0.000470845	0.048896	-0.134137	0.0382037	-0.122216	0.0149368	cis
rs6036610	OID43576	CST5	-3.51109	0.000470845	0.048896	-0.134137	0.0382037	-0.122216	0.0149368	cis
rs6049325	OID43576	CST5	-3.51109	0.000470845	0.048896	-0.134137	0.0382037	-0.122216	0.0149368	cis
rs6036611	OID43576	CST5	-3.51109	0.000470845	0.048896	-0.134137	0.0382037	-0.122216	0.0149368	cis
rs6036612	OID43576	CST5	-3.51109	0.000470845	0.048896	-0.134137	0.0382037	-0.122216	0.0149368	cis
rs6049327	OID43576	CST5	-3.51109	0.000470845	0.048896	-0.134137	0.0382037	-0.122216	0.0149368	cis
rs9621604	OID44982	TIMP3	-3.51109	0.000470858	0.0488969	-1.17572	0.33486	-0.122216	0.0149368	cis
rs188799072	OID44982	TIMP3	-3.51109	0.000470858	0.0488969	-1.17572	0.33486	-0.122216	0.0149368	cis
rs559166720	OID44982	TIMP3	-3.51109	0.000470858	0.0488969	-1.17572	0.33486	-0.122216	0.0149368	cis
rs559199907	OID44744	LECT2	3.51106	0.000470894	0.0489004	0.945878	0.269399	0.122215	0.0149366	cis
rs190369950	OID44156	PXDNL	3.51105	0.000470917	0.0489025	0.533324	0.151899	0.122215	0.0149365	cis
rs190213614	OID44156	PXDNL	3.51105	0.000470917	0.0489025	0.533324	0.151899	0.122215	0.0149365	cis
rs11698062	OID44935	SIRPB1	3.51105	0.00047092	0.0489027	0.165664	0.0471835	0.122215	0.0149365	cis
chr1_154563157_TA_T	OID45376	IL6R	-3.51104	0.000470932	0.0489037	-0.132815	0.0378277	-0.122215	0.0149364	cis
rs3796867	OID44482	BST1	3.51103	0.000470952	0.0489057	0.120149	0.0342203	0.122214	0.0149363	cis
rs2519818	OID45349	DBH	3.51101	0.000470981	0.0489072	0.337089	0.096009	0.122214	0.0149362	cis
rs2789843	OID45349	DBH	3.51101	0.000470981	0.0489072	0.337089	0.096009	0.122214	0.0149362	cis
rs35463171	OID45349	DBH	3.51101	0.000470981	0.0489072	0.337089	0.096009	0.122214	0.0149362	cis
rs57981191	OID45349	DBH	3.51101	0.000470981	0.0489072	0.337089	0.096009	0.122214	0.0149362	cis
rs2519098	OID45349	DBH	3.51101	0.000470981	0.0489072	0.337089	0.096009	0.122214	0.0149362	cis
rs2519817	OID45349	DBH	3.51101	0.000470981	0.0489072	0.337089	0.096009	0.122214	0.0149362	cis
rs2259731	OID45349	DBH	3.51101	0.000470981	0.0489072	0.337089	0.096009	0.122214	0.0149362	cis
rs56054201	OID45349	DBH	3.51101	0.000470981	0.0489072	0.337089	0.096009	0.122214	0.0149362	cis
rs2519812	OID45349	DBH	3.51101	0.000470981	0.0489072	0.337089	0.096009	0.122214	0.0149362	cis
rs2789845	OID45349	DBH	3.51101	0.000470981	0.0489072	0.337089	0.096009	0.122214	0.0149362	cis
rs6504731	OID45019	WFIKKN2	-3.511	0.000471004	0.0489093	-0.154526	0.0440118	-0.122213	0.0149361	cis
rs67495724	OID45019	WFIKKN2	-3.511	0.000471004	0.0489093	-0.154526	0.0440118	-0.122213	0.0149361	cis
rs151285416	OID40341	KIF13B	-3.51098	0.000471037	0.0489125	-0.910372	0.259293	-0.122213	0.0149359	cis
rs9529168	OID44078	PCDH9	3.51098	0.000471038	0.0489125	0.0686005	0.0195388	0.122212	0.0149359	cis
rs184191584	OID45150	IGF2R	-3.51096	0.000471083	0.0489168	-0.218234	0.0621579	-0.122212	0.0149357	cis
rs118041127	OID45150	IGF2R	-3.51096	0.000471083	0.0489168	-0.218234	0.0621579	-0.122212	0.0149357	cis
rs9513389	OID43138	STK24	-3.51092	0.000471143	0.0489228	-0.39885	0.113603	-0.12221	0.0149354	cis
rs9513391	OID43138	STK24	-3.51092	0.000471143	0.0489228	-0.39885	0.113603	-0.12221	0.0149354	cis
rs2509598	OID40745	ZNF396	3.51092	0.000471146	0.048923	0.675432	0.19238	0.12221	0.0149354	cis
rs75455394	OID42991	RARRES1	-3.51091	0.00047117	0.0489249	-0.360105	0.102568	-0.12221	0.0149353	cis
rs80070632	OID42991	RARRES1	-3.51091	0.00047117	0.0489249	-0.360105	0.102568	-0.12221	0.0149353	cis
rs77280514	OID43063	SEPTIN7	3.51091	0.000471171	0.0489249	0.676558	0.192702	0.12221	0.0149353	cis
rs78622422	OID43063	SEPTIN7	3.51091	0.000471171	0.0489249	0.676558	0.192702	0.12221	0.0149353	cis
rs11696560	OID45259	SIRPA	3.5109	0.00047118	0.0489257	0.145874	0.0415489	0.12221	0.0149352	cis
rs12461641	OID43897	KLK14	-3.51089	0.000471201	0.0489278	-0.412603	0.117521	-0.122209	0.0149351	cis
rs62135554	OID40690	UBA52	-3.51086	0.000471243	0.048932	-0.420714	0.119832	-0.122208	0.0149349	cis
rs62050038	OID42849	NQO1	-3.51086	0.000471249	0.0489323	-0.286213	0.0815223	-0.122208	0.0149349	cis
rs113420661	OID42849	NQO1	-3.51086	0.000471249	0.0489323	-0.286213	0.0815223	-0.122208	0.0149349	cis
rs72562107	OID44552	CNTN5	-3.51086	0.000471257	0.048933	-0.362406	0.103224	-0.122208	0.0149348	cis
rs1005579	OID44864	PPM1F	3.51085	0.000471267	0.0489338	0.0986837	0.0281082	0.122208	0.0149348	cis
rs4561601	OID43810	HNMT	-3.51085	0.000471275	0.0489345	-0.144557	0.0411744	-0.122208	0.0149348	cis
rs12043131	OID45191	MUC1	3.51083	0.000471302	0.0489372	0.217528	0.0619592	0.122207	0.0149346	cis
rs9442395	OID44452	AGRN	-3.51083	0.00047131	0.0489378	-0.0805609	0.0229464	-0.122207	0.0149346	cis
rs9442371	OID44452	AGRN	-3.51083	0.00047131	0.0489378	-0.0805609	0.0229464	-0.122207	0.0149346	cis
rs78674433	OID42869	OTOA	3.51082	0.000471313	0.0489379	0.33602	0.0957097	0.122207	0.0149346	cis
rs12555853	OID44877	PTGR1	3.51081	0.000471346	0.0489412	0.160482	0.0457108	0.122206	0.0149344	cis
rs915997	OID45319	C1R	-3.5108	0.000471364	0.0489428	-0.122186	0.0348029	-0.122206	0.0149343	cis
rs11757476	OID45150	IGF2R	-3.51079	0.000471369	0.0489431	-0.182313	0.0519294	-0.122206	0.0149343	cis
rs117536381	OID45150	IGF2R	-3.51079	0.000471369	0.0489431	-0.182313	0.0519294	-0.122206	0.0149343	cis
rs8109314	OID43610	DKKL1	3.51079	0.000471374	0.0489434	0.152476	0.0434307	0.122206	0.0149343	cis
rs117982488	OID43489	CD300LF	3.51078	0.000471384	0.0489443	0.554002	0.1578	0.122206	0.0149342	cis
rs6870944	OID45160	IL7R	3.51078	0.000471397	0.0489456	0.162626	0.0463218	0.122205	0.0149342	cis
rs11579980	OID43705	FCRL2	3.51076	0.000471425	0.0489477	0.1196	0.0340668	0.122205	0.014934	cis
rs11579983	OID43705	FCRL2	3.51076	0.000471425	0.0489477	0.1196	0.0340668	0.122205	0.014934	cis
rs13374581	OID43705	FCRL2	3.51076	0.000471425	0.0489477	0.1196	0.0340668	0.122205	0.014934	cis
rs13374591	OID43705	FCRL2	3.51076	0.000471425	0.0489477	0.1196	0.0340668	0.122205	0.014934	cis
rs56307356	OID43705	FCRL2	3.51076	0.000471425	0.0489477	0.1196	0.0340668	0.122205	0.014934	cis
rs12102355	OID43630	DPEP1	-3.51071	0.000471517	0.0489565	-0.110945	0.0316019	-0.122203	0.0149336	cis
rs12444649	OID43630	DPEP1	-3.51071	0.000471517	0.0489565	-0.110945	0.0316019	-0.122203	0.0149336	cis
rs6416805	OID43630	DPEP1	-3.51071	0.000471517	0.0489565	-0.110945	0.0316019	-0.122203	0.0149336	cis
rs6500536	OID43630	DPEP1	-3.51071	0.000471517	0.0489565	-0.110945	0.0316019	-0.122203	0.0149336	cis
rs6500537	OID43630	DPEP1	-3.51071	0.000471517	0.0489565	-0.110945	0.0316019	-0.122203	0.0149336	cis
rs7842738	OID43859	IMPA1	-3.51068	0.000471573	0.0489621	-0.0780808	0.022241	-0.122202	0.0149333	cis
rs4645494	OID43549	CNTNAP2	3.51066	0.000471606	0.0489635	0.0862248	0.0245609	0.122201	0.0149332	cis
rs6979755	OID43549	CNTNAP2	3.51066	0.000471606	0.0489635	0.0862248	0.0245609	0.122201	0.0149332	cis
rs34524318	OID43549	CNTNAP2	3.51066	0.000471606	0.0489635	0.0862248	0.0245609	0.122201	0.0149332	cis
rs1100695	OID43549	CNTNAP2	3.51066	0.000471606	0.0489635	0.0862248	0.0245609	0.122201	0.0149332	cis
rs1100694	OID43549	CNTNAP2	3.51066	0.000471606	0.0489635	0.0862248	0.0245609	0.122201	0.0149332	cis
rs1100689	OID43549	CNTNAP2	3.51066	0.000471606	0.0489635	0.0862248	0.0245609	0.122201	0.0149332	cis
rs850355	OID43549	CNTNAP2	3.51066	0.000471606	0.0489635	0.0862248	0.0245609	0.122201	0.0149332	cis
rs850354	OID43549	CNTNAP2	3.51066	0.000471606	0.0489635	0.0862248	0.0245609	0.122201	0.0149332	cis
rs850353	OID43549	CNTNAP2	3.51066	0.000471606	0.0489635	0.0862248	0.0245609	0.122201	0.0149332	cis
rs700260	OID43549	CNTNAP2	3.51066	0.000471606	0.0489635	0.0862248	0.0245609	0.122201	0.0149332	cis
rs700261	OID43549	CNTNAP2	3.51066	0.000471606	0.0489635	0.0862248	0.0245609	0.122201	0.0149332	cis
rs850352	OID43549	CNTNAP2	3.51066	0.000471606	0.0489635	0.0862248	0.0245609	0.122201	0.0149332	cis
rs700262	OID43549	CNTNAP2	3.51066	0.000471606	0.0489635	0.0862248	0.0245609	0.122201	0.0149332	cis
rs850349	OID43549	CNTNAP2	3.51066	0.000471606	0.0489635	0.0862248	0.0245609	0.122201	0.0149332	cis
rs190986047	OID42173	BARGIN	3.51064	0.000471627	0.0489655	0.373857	0.106492	0.122201	0.0149331	cis
rs11719635	OID42496	GASK1A	-3.51059	0.000471721	0.048975	-0.332649	0.0947559	-0.122199	0.0149326	cis
rs11720364	OID42496	GASK1A	-3.51059	0.000471721	0.048975	-0.332649	0.0947559	-0.122199	0.0149326	cis
rs181366029	OID45104	DDT	-3.51059	0.000471729	0.0489757	-0.220218	0.0627296	-0.122199	0.0149326	cis
rs7021232	OID43149	SUSD1	3.51058	0.000471745	0.0489772	0.109734	0.0312581	0.122199	0.0149325	cis
rs16927513	OID43532	CLEC12A	-3.51057	0.000471765	0.0489791	-0.195941	0.0558147	-0.122198	0.0149324	cis
rs183952467	OID45160	IL7R	-3.51056	0.000471775	0.04898	-0.441693	0.125818	-0.122198	0.0149324	cis
rs12937433	OID43475	CCL8	-3.51054	0.000471808	0.0489833	-0.150283	0.0428091	-0.122197	0.0149322	cis
rs188258859	OID43573	CSF3R	3.51054	0.000471813	0.0489836	0.214337	0.0610552	0.122197	0.0149322	cis
rs7258465	OID43936	LRRC25	3.51054	0.000471818	0.0489839	0.0869964	0.0247815	0.122197	0.0149322	cis
rs11670865	OID44782	MIA	-3.51052	0.000471849	0.048987	-0.118888	0.0338663	-0.122197	0.014932	cis
rs12540152	OID44430	ZP3	-3.51051	0.000471856	0.0489876	-0.688761	0.1962	-0.122196	0.014932	cis
rs137875352	OID43987	MRPL24	-3.51051	0.000471866	0.0489885	-0.325229	0.0926443	-0.122196	0.0149319	cis
rs747109	OID43579	CTSH	3.5105	0.000471876	0.0489894	0.244076	0.0695275	0.122196	0.0149319	cis
rs17207867	OID45446	C4B	-3.5105	0.000471881	0.0489896	-0.367567	0.104705	-0.122196	0.0149318	cis
rs35337578	OID45446	C4B	-3.5105	0.000471881	0.0489896	-0.367567	0.104705	-0.122196	0.0149318	cis
rs1492368	OID44761	LY6D	-3.51048	0.000471911	0.04899	-0.0930098	0.0264949	-0.122195	0.0149317	cis
rs879432	OID44761	LY6D	-3.51048	0.000471911	0.04899	-0.0930098	0.0264949	-0.122195	0.0149317	cis
rs879431	OID44761	LY6D	-3.51048	0.000471911	0.04899	-0.0930098	0.0264949	-0.122195	0.0149317	cis
rs879429	OID44761	LY6D	-3.51048	0.000471911	0.04899	-0.0930098	0.0264949	-0.122195	0.0149317	cis
rs1388801	OID44761	LY6D	-3.51048	0.000471911	0.04899	-0.0930098	0.0264949	-0.122195	0.0149317	cis
rs7840462	OID44761	LY6D	-3.51048	0.000471911	0.04899	-0.0930098	0.0264949	-0.122195	0.0149317	cis
rs7840899	OID44761	LY6D	-3.51048	0.000471911	0.04899	-0.0930098	0.0264949	-0.122195	0.0149317	cis
rs11167118	OID44761	LY6D	-3.51048	0.000471911	0.04899	-0.0930098	0.0264949	-0.122195	0.0149317	cis
rs13275086	OID44761	LY6D	-3.51048	0.000471911	0.04899	-0.0930098	0.0264949	-0.122195	0.0149317	cis
rs7817688	OID44761	LY6D	-3.51048	0.000471911	0.04899	-0.0930098	0.0264949	-0.122195	0.0149317	cis
rs7832678	OID44761	LY6D	-3.51048	0.000471911	0.04899	-0.0930098	0.0264949	-0.122195	0.0149317	cis
rs7846311	OID44761	LY6D	-3.51048	0.000471911	0.04899	-0.0930098	0.0264949	-0.122195	0.0149317	cis
rs7837264	OID44761	LY6D	-3.51048	0.000471911	0.04899	-0.0930098	0.0264949	-0.122195	0.0149317	cis
rs7816377	OID44761	LY6D	-3.51048	0.000471911	0.04899	-0.0930098	0.0264949	-0.122195	0.0149317	cis
rs7821518	OID44761	LY6D	-3.51048	0.000471911	0.04899	-0.0930098	0.0264949	-0.122195	0.0149317	cis
rs7825860	OID44761	LY6D	-3.51048	0.000471911	0.04899	-0.0930098	0.0264949	-0.122195	0.0149317	cis
rs7006590	OID44761	LY6D	-3.51048	0.000471911	0.04899	-0.0930098	0.0264949	-0.122195	0.0149317	cis
rs6993697	OID44761	LY6D	-3.51048	0.000471911	0.04899	-0.0930098	0.0264949	-0.122195	0.0149317	cis
rs3099843	OID42553	HCG22	3.51048	0.000471921	0.0489903	0.534424	0.152237	0.122195	0.0149317	cis
rs3131642	OID42553	HCG22	3.51048	0.000471921	0.0489903	0.534424	0.152237	0.122195	0.0149317	cis
rs3132470	OID42553	HCG22	3.51048	0.000471921	0.0489903	0.534424	0.152237	0.122195	0.0149317	cis
rs3094011	OID42553	HCG22	3.51048	0.000471921	0.0489903	0.534424	0.152237	0.122195	0.0149317	cis
rs3094010	OID42553	HCG22	3.51048	0.000471921	0.0489903	0.534424	0.152237	0.122195	0.0149317	cis
rs11639930	OID45097	CTRB1	-3.51045	0.000471965	0.0489947	-0.157464	0.0448557	-0.122194	0.0149314	cis
rs190789622	OID43228	TPRN	3.51044	0.000471988	0.0489968	1.08506	0.309096	0.122194	0.0149313	cis
rs7850764	OID43228	TPRN	-3.51044	0.000471988	0.0489968	-1.08506	0.309096	-0.122194	0.0149313	cis
chr14_95480394_A_AT	OID45490	SERPINA3	3.51043	0.000472002	0.048998	0.0896086	0.0255264	0.122194	0.0149313	cis
rs11403112	OID44661	FOLR3	-3.51043	0.000472007	0.0489983	-0.846541	0.241151	-0.122193	0.0149312	cis
rs5792592	OID44661	FOLR3	-3.51043	0.000472007	0.0489983	-0.846541	0.241151	-0.122193	0.0149312	cis
rs12912666	OID44130	PRTG	3.51042	0.000472022	0.0489997	0.057519	0.0163852	0.122193	0.0149312	cis
rs116559724	OID41316	IFT172	3.51042	0.000472025	0.0489998	0.69633	0.198361	0.122193	0.0149312	cis
rs143755577	OID41316	IFT172	3.51042	0.000472025	0.0489998	0.69633	0.198361	0.122193	0.0149312	cis
rs190678501	OID41778	SEMA6B	-3.5104	0.000472054	0.0490025	-0.497101	0.141608	-0.122193	0.014931	cis
rs149630240	OID41778	SEMA6B	-3.5104	0.000472054	0.0490025	-0.497101	0.141608	-0.122193	0.014931	cis
rs72778658	OID42327	CRYM	3.51039	0.000472064	0.049003	1.77319	0.505127	0.122192	0.014931	cis
rs566902098	OID42327	CRYM	3.51039	0.000472064	0.049003	1.77319	0.505127	0.122192	0.014931	cis
rs72780814	OID42327	CRYM	3.51039	0.000472064	0.049003	1.77319	0.505127	0.122192	0.014931	cis
rs12078966	OID45252	SELL	3.51039	0.000472071	0.0490036	0.0426964	0.0121629	0.122192	0.0149309	cis
rs188905718	OID43989	MRPL58	-3.51037	0.000472099	0.0490063	-0.760577	0.216666	-0.122192	0.0149308	cis
rs115804937	OID44091	PGLYRP3	3.51037	0.000472112	0.0490074	0.245491	0.0699332	0.122191	0.0149307	cis
rs114991517	OID44091	PGLYRP3	3.51037	0.000472112	0.0490074	0.245491	0.0699332	0.122191	0.0149307	cis
rs183396433	OID42500	GBP4	-3.51037	0.000472116	0.0490075	-0.32074	0.0913694	-0.122191	0.0149307	cis
rs6427563	OID44252	SLAMF7	3.51037	0.000472116	0.0490075	0.162425	0.0462702	0.122191	0.0149307	cis
rs146074237	OID42824	NEK7	3.51035	0.000472137	0.0490095	0.503171	0.143339	0.122191	0.0149306	cis
rs13213558	OID45446	C4B	-3.51035	0.000472147	0.0490097	-0.210374	0.0599297	-0.122191	0.0149306	cis
rs13214113	OID45446	C4B	-3.51035	0.000472147	0.0490097	-0.210374	0.0599297	-0.122191	0.0149306	cis
rs13199927	OID45446	C4B	-3.51035	0.000472147	0.0490097	-0.210374	0.0599297	-0.122191	0.0149306	cis
rs13214452	OID45446	C4B	-3.51035	0.000472147	0.0490097	-0.210374	0.0599297	-0.122191	0.0149306	cis
rs12662601	OID45446	C4B	-3.51035	0.000472147	0.0490097	-0.210374	0.0599297	-0.122191	0.0149306	cis
rs4337434	OID43945	LY75	3.51035	0.000472151	0.0490097	0.0928771	0.0264581	0.122191	0.0149306	cis
rs34761275	OID43945	LY75	3.51035	0.000472151	0.0490097	0.0928771	0.0264581	0.122191	0.0149306	cis
rs13432255	OID43945	LY75	3.51035	0.000472151	0.0490097	0.0928771	0.0264581	0.122191	0.0149306	cis
rs145477894	OID43810	HNMT	3.51034	0.000472157	0.0490103	0.309091	0.0880514	0.122191	0.0149305	cis
rs391398	OID41751	RSRC1	-3.51033	0.000472177	0.0490121	-0.285526	0.0813388	-0.12219	0.0149304	cis
rs6834248	OID42572	HPGDS	-3.51032	0.000472192	0.0490135	-0.163655	0.0466211	-0.12219	0.0149304	cis
rs6790914	OID45171	LAMB2	-3.51032	0.000472197	0.0490135	-0.0724779	0.0206471	-0.12219	0.0149303	cis
rs11130182	OID45171	LAMB2	-3.51032	0.000472197	0.0490135	-0.0724779	0.0206471	-0.12219	0.0149303	cis
rs4955420	OID45171	LAMB2	-3.51032	0.000472197	0.0490135	-0.0724779	0.0206471	-0.12219	0.0149303	cis
rs10865954	OID45171	LAMB2	-3.51032	0.000472197	0.0490135	-0.0724779	0.0206471	-0.12219	0.0149303	cis
rs1317475	OID43773	GPC1	3.5103	0.000472232	0.0490163	0.0664848	0.0189399	0.122189	0.0149302	cis
rs6707262	OID43773	GPC1	3.5103	0.000472232	0.0490163	0.0664848	0.0189399	0.122189	0.0149302	cis
rs7593914	OID43773	GPC1	3.5103	0.000472232	0.0490163	0.0664848	0.0189399	0.122189	0.0149302	cis
rs7556957	OID43773	GPC1	3.5103	0.000472232	0.0490163	0.0664848	0.0189399	0.122189	0.0149302	cis
rs7604524	OID43773	GPC1	3.5103	0.000472232	0.0490163	0.0664848	0.0189399	0.122189	0.0149302	cis
rs113138606	OID45043	BLMH	-3.51028	0.000472257	0.0490187	-0.169807	0.0483741	-0.122189	0.01493	cis
rs112535704	OID45043	BLMH	-3.51028	0.000472257	0.0490187	-0.169807	0.0483741	-0.122189	0.01493	cis
rs149113379	OID42450	FCRL3	3.51028	0.000472268	0.0490196	0.398373	0.113488	0.122188	0.01493	cis
rs16967130	OID43489	CD300LF	3.51027	0.000472285	0.0490207	0.262373	0.0747444	0.122188	0.0149299	cis
rs111434543	OID43489	CD300LF	3.51027	0.000472285	0.0490207	0.262373	0.0747444	0.122188	0.0149299	cis
rs112830002	OID43489	CD300LF	3.51027	0.000472285	0.0490207	0.262373	0.0747444	0.122188	0.0149299	cis
rs145816077	OID45485	PZP	3.51027	0.000472287	0.0490207	0.50006	0.142456	0.122188	0.0149299	cis
rs141872480	OID45485	PZP	3.51027	0.000472287	0.0490207	0.50006	0.142456	0.122188	0.0149299	cis
rs1805747	OID45485	PZP	3.51027	0.000472287	0.0490207	0.50006	0.142456	0.122188	0.0149299	cis
rs72731992	OID45240	PTPRC	3.51025	0.000472322	0.0490239	0.0795775	0.0226701	0.122187	0.0149297	cis
rs55865253	OID45240	PTPRC	3.51025	0.000472322	0.0490239	0.0795775	0.0226701	0.122187	0.0149297	cis
rs72731997	OID45240	PTPRC	3.51025	0.000472322	0.0490239	0.0795775	0.0226701	0.122187	0.0149297	cis
rs139650344	OID43545	CMYA5	-3.51024	0.000472337	0.0490253	-0.735526	0.209537	-0.122187	0.0149297	cis
rs76339336	OID45002	TXNDC15	-3.51023	0.000472354	0.0490266	-0.396014	0.112817	-0.122187	0.0149296	cis
rs186503302	OID45002	TXNDC15	-3.51023	0.000472354	0.0490266	-0.396014	0.112817	-0.122187	0.0149296	cis
rs78580842	OID45002	TXNDC15	-3.51023	0.000472354	0.0490266	-0.396014	0.112817	-0.122187	0.0149296	cis
rs34204357	OID45102	CYTL1	-3.51023	0.000472355	0.0490266	-0.196707	0.0560382	-0.122187	0.0149296	cis
rs149305862	OID44579	CTSE	3.51022	0.000472378	0.0490288	0.293805	0.0836998	0.122186	0.0149295	cis
rs112003551	OID43495	CD6	3.51019	0.000472415	0.0490325	0.187591	0.0534418	0.122185	0.0149293	cis
rs141195148	OID43781	GPR37	3.51019	0.000472419	0.0490328	0.755553	0.215246	0.122185	0.0149293	cis
rs11878334	OID44755	LILRA6	3.51019	0.000472425	0.049033	0.325061	0.0926049	0.122185	0.0149292	cis
rs1061333	OID44755	LILRA6	3.51019	0.000472425	0.049033	0.325061	0.0926049	0.122185	0.0149292	cis
rs56061812	OID44755	LILRA6	3.51019	0.000472425	0.049033	0.325061	0.0926049	0.122185	0.0149292	cis
rs4880135	OID44612	DPP7	3.51018	0.000472444	0.0490347	0.197023	0.056129	0.122185	0.0149292	cis
rs2615054	OID42991	RARRES1	3.51017	0.000472453	0.0490356	0.139332	0.0396939	0.122185	0.0149291	cis
rs2512143	OID44331	TMEM25	-3.51017	0.000472456	0.0490357	-0.0837877	0.02387	-0.122185	0.0149291	cis
rs146421231	OID43532	CLEC12A	-3.51016	0.000472469	0.0490367	-0.411854	0.117332	-0.122184	0.014929	cis
rs146925925	OID43532	CLEC12A	-3.51016	0.000472469	0.0490367	-0.411854	0.117332	-0.122184	0.014929	cis
rs6083320	OID43576	CST5	-3.51014	0.000472513	0.0490405	-0.106667	0.0303882	-0.122184	0.0149288	cis
rs75201831	OID45365	GP1BA	3.51013	0.00047252	0.0490405	0.102838	0.0292973	0.122183	0.0149288	cis
rs79769261	OID45365	GP1BA	3.51013	0.00047252	0.0490405	0.102838	0.0292973	0.122183	0.0149288	cis
rs75987362	OID45365	GP1BA	3.51013	0.00047252	0.0490405	0.102838	0.0292973	0.122183	0.0149288	cis
rs58366487	OID45365	GP1BA	3.51013	0.00047252	0.0490405	0.102838	0.0292973	0.122183	0.0149288	cis
rs10445308	OID42329	CSF3	3.51013	0.00047252	0.0490405	0.10688	0.0304489	0.122183	0.0149288	cis
rs12942330	OID42329	CSF3	3.51013	0.00047252	0.0490405	0.10688	0.0304489	0.122183	0.0149288	cis
rs11658993	OID42329	CSF3	3.51013	0.00047252	0.0490405	0.10688	0.0304489	0.122183	0.0149288	cis
rs4795395	OID42329	CSF3	3.51013	0.00047252	0.0490405	0.10688	0.0304489	0.122183	0.0149288	cis
rs9909593	OID42329	CSF3	3.51013	0.00047252	0.0490405	0.10688	0.0304489	0.122183	0.0149288	cis
rs10922199	OID45454	CFHR2	3.5101	0.000472579	0.0490464	0.107973	0.0307606	0.122182	0.0149285	cis
rs11679334	OID44994	TP53I3	3.51008	0.000472611	0.0490497	0.0842561	0.024004	0.122182	0.0149283	cis
rs61567226	OID43428	BTN1A1	-3.51008	0.000472614	0.0490498	-0.14819	0.0422183	-0.122182	0.0149283	cis
rs2682603	OID43610	DKKL1	3.51004	0.000472688	0.049057	0.424379	0.120904	0.12218	0.014928	cis
rs73048891	OID43610	DKKL1	3.51004	0.000472688	0.049057	0.424379	0.120904	0.12218	0.014928	cis
rs3745301	OID43610	DKKL1	3.51004	0.000472688	0.049057	0.424379	0.120904	0.12218	0.014928	cis
rs2286427	OID45144	HSPB1	-3.51003	0.000472699	0.0490579	-0.180289	0.0513639	-0.12218	0.0149279	cis
rs10833412	OID44807	NELL1	3.51003	0.0004727	0.0490579	0.108676	0.0309615	0.12218	0.0149279	cis
rs78718189	OID45058	CD177	3.51003	0.000472707	0.0490585	0.580416	0.165359	0.12218	0.0149279	cis
rs112444432	OID45288	TNXB	-3.51003	0.00047271	0.0490587	-0.074174	0.021132	-0.12218	0.0149279	cis
rs35565902	OID44451	AGER	3.51001	0.00047273	0.0490606	0.0972849	0.0277164	0.122179	0.0149278	cis
rs1401706463	OID45393	PCOLCE	-3.51001	0.000472734	0.0490609	-0.373521	0.106416	-0.122179	0.0149278	cis
rs12466058	OID45086	COLEC11	-3.50999	0.000472774	0.0490644	-0.0633325	0.0180435	-0.122178	0.0149276	cis
rs184933435	OID45086	COLEC11	-3.50999	0.000472774	0.0490644	-0.0633325	0.0180435	-0.122178	0.0149276	cis
rs59795163	OID45086	COLEC11	-3.50999	0.000472774	0.0490644	-0.0633325	0.0180435	-0.122178	0.0149276	cis
rs66682952	OID45086	COLEC11	-3.50999	0.000472774	0.0490644	-0.0633325	0.0180435	-0.122178	0.0149276	cis
rs6760868	OID43397	ATRAID	-3.50998	0.00047279	0.049066	-0.0815155	0.0232239	-0.122178	0.0149275	cis
rs111293599	OID42675	KIRREL2	3.50997	0.000472801	0.049067	0.216585	0.0617055	0.122178	0.0149274	cis
rs17004503	OID45274	TFF1	3.50996	0.000472824	0.0490692	0.368747	0.105057	0.122177	0.0149273	cis
rs77228582	OID45211	PCSK9	3.50995	0.000472836	0.0490697	0.147433	0.0420042	0.122177	0.0149273	cis
rs115037778	OID45211	PCSK9	3.50995	0.000472836	0.0490697	0.147433	0.0420042	0.122177	0.0149273	cis
rs147681321	OID45211	PCSK9	3.50995	0.000472836	0.0490697	0.147433	0.0420042	0.122177	0.0149273	cis
rs78539652	OID45211	PCSK9	3.50995	0.000472836	0.0490697	0.147433	0.0420042	0.122177	0.0149273	cis
rs17403236	OID45211	PCSK9	3.50995	0.000472836	0.0490697	0.147433	0.0420042	0.122177	0.0149273	cis
chr12_67942881_CA_C	OID43849	IL22	3.50995	0.000472838	0.0490697	0.159983	0.0455797	0.122177	0.0149273	cis
rs55879823	OID44111	PON2	-3.50994	0.000472858	0.0490716	-0.152658	0.043493	-0.122177	0.0149272	cis
rs12618628	OID45086	COLEC11	3.50994	0.000472862	0.0490719	0.111347	0.0317232	0.122177	0.0149272	cis
rs1885501	OID44877	PTGR1	-3.50993	0.000472874	0.0490724	-0.166529	0.0474451	-0.122176	0.0149271	cis
rs10817201	OID44877	PTGR1	-3.50993	0.000472874	0.0490724	-0.166529	0.0474451	-0.122176	0.0149271	cis
rs10817202	OID44877	PTGR1	-3.50993	0.000472874	0.0490724	-0.166529	0.0474451	-0.122176	0.0149271	cis
rs10817203	OID44877	PTGR1	-3.50993	0.000472874	0.0490724	-0.166529	0.0474451	-0.122176	0.0149271	cis
rs10759505	OID44877	PTGR1	-3.50993	0.000472874	0.0490724	-0.166529	0.0474451	-0.122176	0.0149271	cis
rs72787002	OID43661	EHD3	3.5099	0.00047293	0.049078	0.41958	0.119542	0.122175	0.0149268	cis
rs74381403	OID42448	FCGR2B	3.50989	0.000472946	0.0490796	0.523071	0.149028	0.122175	0.0149267	cis
rs17209372	OID44610	DNPH1	3.50988	0.000472958	0.0490804	0.245377	0.0699102	0.122175	0.0149267	cis
rs16896344	OID44610	DNPH1	3.50988	0.000472958	0.0490804	0.245377	0.0699102	0.122175	0.0149267	cis
rs76383287	OID44610	DNPH1	3.50988	0.000472958	0.0490804	0.245377	0.0699102	0.122175	0.0149267	cis
rs17136882	OID41394	KMT2E	-3.50986	0.000472992	0.0490828	-0.32864	0.0936332	-0.122174	0.0149265	cis
rs28658063	OID44528	CDH6	-3.50986	0.000472996	0.0490828	-0.244221	0.0695814	-0.122174	0.0149265	cis
rs28702563	OID44528	CDH6	-3.50986	0.000472996	0.0490828	-0.244221	0.0695814	-0.122174	0.0149265	cis
rs56037878	OID44528	CDH6	-3.50986	0.000472996	0.0490828	-0.244221	0.0695814	-0.122174	0.0149265	cis
rs13170907	OID44528	CDH6	-3.50986	0.000472996	0.0490828	-0.244221	0.0695814	-0.122174	0.0149265	cis
rs59671083	OID44528	CDH6	-3.50986	0.000472996	0.0490828	-0.244221	0.0695814	-0.122174	0.0149265	cis
rs10050733	OID44528	CDH6	-3.50986	0.000472996	0.0490828	-0.244221	0.0695814	-0.122174	0.0149265	cis
rs11807182	OID45240	PTPRC	3.50986	0.000472999	0.0490828	0.11605	0.033064	0.122174	0.0149265	cis
rs11807183	OID45240	PTPRC	3.50986	0.000472999	0.0490828	0.11605	0.033064	0.122174	0.0149265	cis
rs75518102	OID45240	PTPRC	3.50986	0.000472999	0.0490828	0.11605	0.033064	0.122174	0.0149265	cis
rs76277186	OID45240	PTPRC	3.50986	0.000472999	0.0490828	0.11605	0.033064	0.122174	0.0149265	cis
rs12070512	OID45240	PTPRC	3.50986	0.000472999	0.0490828	0.11605	0.033064	0.122174	0.0149265	cis
rs9776610	OID45299	ABO	-3.50986	0.000473007	0.0490834	-0.451813	0.128727	-0.122174	0.0149265	cis
rs75543181	OID43561	CPVL	-3.50981	0.00047308	0.0490909	-0.348269	0.0992272	-0.122172	0.0149261	cis
rs6124684	OID41575	OSER1	3.50981	0.000473094	0.0490922	0.379021	0.107989	0.122172	0.014926	cis
rs56379226	OID44132	PSCA	3.50979	0.000473121	0.0490945	1.18777	0.338415	0.122172	0.0149259	cis
rs36101985	OID44132	PSCA	3.50979	0.000473121	0.0490945	1.18777	0.338415	0.122172	0.0149259	cis
rs34335407	OID44132	PSCA	3.50979	0.000473121	0.0490945	1.18777	0.338415	0.122172	0.0149259	cis
rs2623040	OID44670	GALNT5	3.50978	0.00047314	0.0490962	0.181207	0.0516291	0.122171	0.0149258	cis
rs4689081	OID41514	MR1L2	-3.50978	0.000473144	0.0490962	-0.377464	0.107546	-0.122171	0.0149258	cis
rs11582739	OID43565	CRNN	3.50977	0.000473153	0.0490962	0.15501	0.0441654	0.122171	0.0149258	cis
rs7554859	OID43565	CRNN	3.50977	0.000473153	0.0490962	0.15501	0.0441654	0.122171	0.0149258	cis
rs6678672	OID43565	CRNN	3.50977	0.000473153	0.0490962	0.15501	0.0441654	0.122171	0.0149258	cis
chr1_151982803_G_GAGAAAAGCTCTGCTGTGTA	OID43565	CRNN	3.50977	0.000473153	0.0490962	0.15501	0.0441654	0.122171	0.0149258	cis
rs3791153	OID43565	CRNN	3.50977	0.000473153	0.0490962	0.15501	0.0441654	0.122171	0.0149258	cis
rs12083193	OID43565	CRNN	3.50977	0.000473153	0.0490962	0.15501	0.0441654	0.122171	0.0149258	cis
rs16833743	OID43565	CRNN	3.50977	0.000473153	0.0490962	0.15501	0.0441654	0.122171	0.0149258	cis
rs112770825	OID43565	CRNN	3.50977	0.000473153	0.0490962	0.15501	0.0441654	0.122171	0.0149258	cis
rs61814883	OID43565	CRNN	3.50977	0.000473153	0.0490962	0.15501	0.0441654	0.122171	0.0149258	cis
rs9889804	OID44436	ACOX1	-3.50974	0.000473205	0.0491013	-0.153435	0.0437168	-0.12217	0.0149255	cis
rs9892996	OID44436	ACOX1	-3.50974	0.000473205	0.0491013	-0.153435	0.0437168	-0.12217	0.0149255	cis
rs11969025	OID44939	SMOC2	3.50973	0.000473232	0.0491036	0.0820068	0.0233656	0.122169	0.0149254	cis
rs9456201	OID44939	SMOC2	3.50973	0.000473232	0.0491036	0.0820068	0.0233656	0.122169	0.0149254	cis
rs2880404	OID44939	SMOC2	3.50973	0.000473232	0.0491036	0.0820068	0.0233656	0.122169	0.0149254	cis
rs79836406	OID45263	SOD2	-3.50972	0.000473243	0.0491045	-0.422409	0.120354	-0.122169	0.0149253	cis
rs117157520	OID45263	SOD2	-3.50972	0.000473243	0.0491045	-0.422409	0.120354	-0.122169	0.0149253	cis
rs918167	OID44646	FAM20A	-3.50972	0.000473247	0.0491048	-0.0812362	0.0231461	-0.122169	0.0149253	cis
rs2517159	OID45036	ASAH1	3.50971	0.000473257	0.0491056	0.154108	0.043909	0.122169	0.0149253	cis
rs687675	OID45446	C4B	3.50971	0.000473268	0.0491065	0.153057	0.0436097	0.122169	0.0149252	cis
rs541195	OID45446	C4B	3.50971	0.000473268	0.0491065	0.153057	0.0436097	0.122169	0.0149252	cis
rs7607939	OID43434	C1QL2	3.5097	0.000473275	0.0491071	0.109516	0.0312037	0.122169	0.0149252	cis
rs34234957	OID44863	PPCDC	-3.50969	0.00047329	0.0491078	-0.0923575	0.026315	-0.122168	0.0149251	cis
rs11631052	OID44863	PPCDC	-3.50969	0.00047329	0.0491078	-0.0923575	0.026315	-0.122168	0.0149251	cis
rs7175852	OID44863	PPCDC	-3.50969	0.00047329	0.0491078	-0.0923575	0.026315	-0.122168	0.0149251	cis
rs4243033	OID44863	PPCDC	-3.50969	0.00047329	0.0491078	-0.0923575	0.026315	-0.122168	0.0149251	cis
rs4886700	OID44863	PPCDC	-3.50969	0.00047329	0.0491078	-0.0923575	0.026315	-0.122168	0.0149251	cis
rs6904033	OID45342	CRISP3	3.50967	0.000473332	0.0491112	0.0665052	0.0189491	0.122168	0.0149249	cis
rs672073	OID44179	RET	-3.50966	0.000473346	0.0491112	-0.115108	0.0327973	-0.122167	0.0149248	cis
rs672077	OID44179	RET	-3.50966	0.000473346	0.0491112	-0.115108	0.0327973	-0.122167	0.0149248	cis
rs55904273	OID44179	RET	-3.50966	0.000473346	0.0491112	-0.115108	0.0327973	-0.122167	0.0149248	cis
rs7898080	OID44179	RET	-3.50966	0.000473346	0.0491112	-0.115108	0.0327973	-0.122167	0.0149248	cis
rs59280825	OID44179	RET	-3.50966	0.000473346	0.0491112	-0.115108	0.0327973	-0.122167	0.0149248	cis
rs1830491	OID44179	RET	-3.50966	0.000473346	0.0491112	-0.115108	0.0327973	-0.122167	0.0149248	cis
rs74137929	OID44179	RET	-3.50966	0.000473346	0.0491112	-0.115108	0.0327973	-0.122167	0.0149248	cis
rs7921258	OID44179	RET	-3.50966	0.000473346	0.0491112	-0.115108	0.0327973	-0.122167	0.0149248	cis
rs7906532	OID44179	RET	-3.50966	0.000473346	0.0491112	-0.115108	0.0327973	-0.122167	0.0149248	cis
rs12240565	OID44179	RET	-3.50966	0.000473346	0.0491112	-0.115108	0.0327973	-0.122167	0.0149248	cis
rs11239742	OID44179	RET	-3.50966	0.000473346	0.0491112	-0.115108	0.0327973	-0.122167	0.0149248	cis
rs12245618	OID44179	RET	-3.50966	0.000473346	0.0491112	-0.115108	0.0327973	-0.122167	0.0149248	cis
rs10128322	OID44179	RET	-3.50966	0.000473346	0.0491112	-0.115108	0.0327973	-0.122167	0.0149248	cis
rs525284	OID44179	RET	-3.50966	0.000473346	0.0491112	-0.115108	0.0327973	-0.122167	0.0149248	cis
rs73251059	OID44179	RET	-3.50966	0.000473346	0.0491112	-0.115108	0.0327973	-0.122167	0.0149248	cis
rs11337835	OID41238	GBA3	-3.50964	0.000473382	0.0491147	-0.175372	0.0499685	-0.122167	0.0149247	cis
rs72827112	OID41268	GSDMA	-3.50964	0.000473383	0.0491147	-0.179328	0.0510957	-0.122167	0.0149247	cis
rs62575372	OID45349	DBH	3.50962	0.000473415	0.0491178	1.044	0.297468	0.122166	0.0149245	cis
rs62575377	OID45349	DBH	3.50962	0.000473415	0.0491178	1.044	0.297468	0.122166	0.0149245	cis
rs1877843	OID44837	PDCD6	-3.50962	0.000473421	0.0491182	-0.138325	0.0394131	-0.122166	0.0149245	cis
rs199976517	OID45265	SPINK5	3.50959	0.000473472	0.0491234	0.102143	0.0291038	0.122165	0.0149242	cis
rs36248	OID45233	PRAM1	3.50959	0.000473475	0.0491236	0.272691	0.0776987	0.122165	0.0149242	cis
rs2554334	OID41939	TMOD2	-3.50957	0.000473504	0.0491265	-0.158312	0.0451086	-0.122164	0.0149241	cis
rs34973804	OID44469	ARHGAP45	3.50956	0.000473525	0.0491279	0.7162	0.204071	0.122164	0.014924	cis
rs74176368	OID44469	ARHGAP45	3.50956	0.000473525	0.0491279	0.7162	0.204071	0.122164	0.014924	cis
rs79529846	OID44469	ARHGAP45	3.50956	0.000473525	0.0491279	0.7162	0.204071	0.122164	0.014924	cis
rs563247509	OID44469	ARHGAP45	3.50956	0.000473525	0.0491279	0.7162	0.204071	0.122164	0.014924	cis
rs34947352	OID44552	CNTN5	-3.50951	0.000473609	0.0491366	-0.0796504	0.0226956	-0.122162	0.0149236	cis
rs9928010	OID44356	TPSAB1	-3.50951	0.000473612	0.0491366	-0.229739	0.065462	-0.122162	0.0149236	cis
rs13333329	OID44356	TPSAB1	-3.50951	0.000473612	0.0491366	-0.229739	0.065462	-0.122162	0.0149236	cis
rs11243679	OID44053	OBP2B	3.5095	0.000473625	0.0491378	0.182951	0.0521301	0.122162	0.0149235	cis
rs2401643	OID43538	CLEC7A	3.5095	0.000473635	0.0491386	0.156329	0.0445446	0.122162	0.0149235	cis
rs139965762	OID43885	KAZALD1	-3.5095	0.000473638	0.0491388	-0.328565	0.0936216	-0.122162	0.0149234	cis
rs56176327	OID45371	HYAL1	3.50949	0.000473657	0.0491403	0.10859	0.030942	0.122161	0.0149234	cis
rs17598137	OID45371	HYAL1	3.50949	0.000473657	0.0491403	0.10859	0.030942	0.122161	0.0149234	cis
rs12983444	OID42598	IL12RB1	-3.50948	0.000473659	0.0491403	-0.134157	0.038227	-0.122161	0.0149233	cis
rs62120440	OID42598	IL12RB1	-3.50948	0.000473659	0.0491403	-0.134157	0.038227	-0.122161	0.0149233	cis
rs139734302	OID45469	HRG	3.50948	0.000473667	0.0491406	0.315203	0.0898147	0.122161	0.0149233	cis
rs184886760	OID45469	HRG	3.50948	0.000473667	0.0491406	0.315203	0.0898147	0.122161	0.0149233	cis
rs189106271	OID45469	HRG	3.50948	0.000473667	0.0491406	0.315203	0.0898147	0.122161	0.0149233	cis
rs190660931	OID45469	HRG	3.50948	0.000473667	0.0491406	0.315203	0.0898147	0.122161	0.0149233	cis
rs1346949	OID44340	TNFRSF11A	3.50947	0.000473678	0.0491415	0.0968223	0.0275888	0.122161	0.0149232	cis
rs28847284	OID44340	TNFRSF11A	3.50947	0.000473678	0.0491415	0.0968223	0.0275888	0.122161	0.0149232	cis
rs71328648	OID43206	TNFRSF13C	3.50947	0.000473692	0.0491427	0.123533	0.0351999	0.12216	0.0149232	cis
rs28835	OID44567	CRELD1	3.50946	0.000473694	0.0491427	0.0922224	0.0262782	0.12216	0.0149232	cis
rs34866	OID44567	CRELD1	3.50946	0.000473694	0.0491427	0.0922224	0.0262782	0.12216	0.0149232	cis
rs2232176	OID44062	OSM	-3.50945	0.000473722	0.0491454	-0.220926	0.0629518	-0.12216	0.014923	cis
rs28452190	OID43875	ITGA11	-3.50943	0.000473752	0.0491483	-0.0701958	0.020002	-0.122159	0.0149229	cis
rs1801505	OID45005	TYRO3	-3.50941	0.000473789	0.0491521	-0.210107	0.0598697	-0.122159	0.0149227	cis
rs7182128	OID42750	MEGF11	3.50939	0.000473828	0.0491559	0.19445	0.0554085	0.122158	0.0149225	cis
rs191674843	OID43535	CLEC4C	3.50939	0.000473829	0.0491559	0.235901	0.06722	0.122158	0.0149225	cis
rs28416976	OID43934	LRIG1	3.50939	0.00047383	0.0491559	0.0870937	0.0248174	0.122158	0.0149225	cis
rs2045387	OID42598	IL12RB1	-3.50938	0.00047385	0.0491578	-0.150431	0.0428655	-0.122157	0.0149224	cis
rs132618	OID43572	CSF2RB	3.50936	0.000473876	0.0491603	0.119864	0.0341556	0.122157	0.0149223	cis
rs9270894	OID45288	TNXB	-3.50936	0.000473881	0.0491607	-0.0580921	0.0165535	-0.122157	0.0149223	cis
rs72841204	OID43686	EPS8L2	3.50935	0.000473888	0.0491611	0.113699	0.0323988	0.122157	0.0149222	cis
rs181978693	OID43780	GPR15LG	3.50935	0.000473889	0.0491611	0.774689	0.22075	0.122157	0.0149222	cis
rs191807795	OID43780	GPR15LG	3.50935	0.000473889	0.0491611	0.774689	0.22075	0.122157	0.0149222	cis
rs11084334	OID43909	LAIR2	-3.5093	0.000473985	0.0491696	-0.19979	0.0569316	-0.122155	0.0149218	cis
rs111510954	OID41082	DCP1A	-3.5093	0.000473988	0.0491696	-0.508118	0.144792	-0.122155	0.0149218	cis
rs12435421	OID44159	RAB2B	-3.50929	0.000473998	0.0491696	-0.157408	0.0448546	-0.122155	0.0149217	cis
rs34820808	OID44159	RAB2B	-3.50929	0.000473998	0.0491696	-0.157408	0.0448546	-0.122155	0.0149217	cis
rs4296176	OID44159	RAB2B	-3.50929	0.000473998	0.0491696	-0.157408	0.0448546	-0.122155	0.0149217	cis
rs12889546	OID44159	RAB2B	-3.50929	0.000473998	0.0491696	-0.157408	0.0448546	-0.122155	0.0149217	cis
rs10135215	OID44159	RAB2B	-3.50929	0.000473998	0.0491696	-0.157408	0.0448546	-0.122155	0.0149217	cis
rs8004916	OID44159	RAB2B	-3.50929	0.000473998	0.0491696	-0.157408	0.0448546	-0.122155	0.0149217	cis
rs12880402	OID44159	RAB2B	-3.50929	0.000473998	0.0491696	-0.157408	0.0448546	-0.122155	0.0149217	cis
rs35731052	OID44159	RAB2B	-3.50929	0.000473998	0.0491696	-0.157408	0.0448546	-0.122155	0.0149217	cis
rs2297093	OID44159	RAB2B	-3.50929	0.000473998	0.0491696	-0.157408	0.0448546	-0.122155	0.0149217	cis
rs12431578	OID44159	RAB2B	-3.50929	0.000473998	0.0491696	-0.157408	0.0448546	-0.122155	0.0149217	cis
rs28608673	OID44159	RAB2B	-3.50929	0.000473998	0.0491696	-0.157408	0.0448546	-0.122155	0.0149217	cis
rs28694613	OID44159	RAB2B	-3.50929	0.000473998	0.0491696	-0.157408	0.0448546	-0.122155	0.0149217	cis
rs28526734	OID44159	RAB2B	-3.50929	0.000473998	0.0491696	-0.157408	0.0448546	-0.122155	0.0149217	cis
rs3737049	OID44159	RAB2B	-3.50929	0.000473998	0.0491696	-0.157408	0.0448546	-0.122155	0.0149217	cis
rs1060722	OID44159	RAB2B	-3.50929	0.000473998	0.0491696	-0.157408	0.0448546	-0.122155	0.0149217	cis
rs7617	OID44159	RAB2B	-3.50929	0.000473998	0.0491696	-0.157408	0.0448546	-0.122155	0.0149217	cis
rs268919	OID44734	KLK8	-3.50929	0.000473999	0.0491696	-0.0787439	0.0224387	-0.122154	0.0149217	cis
rs148478591	OID45417	TCN2	-3.50929	0.000474008	0.0491704	-0.143464	0.0408812	-0.122154	0.0149217	cis
rs12504057	OID43169	TDO2	3.50928	0.000474017	0.049171	0.2158	0.0614942	0.122154	0.0149216	cis
rs17228328	OID43169	TDO2	3.50928	0.000474017	0.049171	0.2158	0.0614942	0.122154	0.0149216	cis
rs13251791	OID43601	DECR1	-3.50928	0.00047402	0.0491711	-0.14166	0.0403672	-0.122154	0.0149216	cis
rs4803517	OID44133	PSG1	-3.50927	0.000474042	0.0491733	-0.470192	0.133986	-0.122154	0.0149215	cis
rs4107595	OID43401	B3GNT7	3.50926	0.000474049	0.0491738	0.0955284	0.0272218	0.122154	0.0149215	cis
rs10792305	OID43494	CD5	-3.50926	0.000474055	0.0491743	-0.0720709	0.0205374	-0.122153	0.0149215	cis
rs4447204	OID41124	DRD2	3.50925	0.000474063	0.049175	0.390315	0.111224	0.122153	0.0149214	cis
rs78220914	OID42609	IL1RL2	3.50925	0.000474077	0.0491757	0.113669	0.0323914	0.122153	0.0149213	cis
rs79452525	OID42609	IL1RL2	3.50925	0.000474077	0.0491757	0.113669	0.0323914	0.122153	0.0149213	cis
rs78746290	OID42609	IL1RL2	3.50925	0.000474077	0.0491757	0.113669	0.0323914	0.122153	0.0149213	cis
rs78704101	OID42609	IL1RL2	3.50925	0.000474077	0.0491757	0.113669	0.0323914	0.122153	0.0149213	cis
rs112171092	OID42609	IL1RL2	3.50925	0.000474077	0.0491757	0.113669	0.0323914	0.122153	0.0149213	cis
rs16982307	OID42598	IL12RB1	3.50924	0.000474095	0.0491774	0.301444	0.0859002	0.122153	0.0149213	cis
rs3121556	OID40963	CCNL2	3.5092	0.000474165	0.0491844	0.287319	0.0818762	0.122151	0.0149209	cis
rs2710870	OID40963	CCNL2	3.5092	0.000474165	0.0491844	0.287319	0.0818762	0.122151	0.0149209	cis
rs189820998	OID43895	KLB	3.50918	0.000474196	0.0491875	0.317803	0.0905635	0.122151	0.0149208	cis
rs58606122	OID44718	IL1R2	-3.50917	0.000474211	0.0491888	-0.0883638	0.0251808	-0.12215	0.0149207	cis
rs55931012	OID45361	FCN2	3.50915	0.000474243	0.0491919	0.121582	0.0346472	0.12215	0.0149206	cis
chr9_134085797_TTC_T	OID45361	FCN2	3.50915	0.000474243	0.0491919	0.121582	0.0346472	0.12215	0.0149206	cis
rs11217903	OID44552	CNTN5	3.50914	0.000474257	0.0491924	0.128044	0.0364887	0.122149	0.0149205	cis
rs10892585	OID44552	CNTN5	3.50914	0.000474257	0.0491924	0.128044	0.0364887	0.122149	0.0149205	cis
rs11217916	OID44552	CNTN5	3.50914	0.000474257	0.0491924	0.128044	0.0364887	0.122149	0.0149205	cis
rs146791404	OID44552	CNTN5	3.50914	0.000474257	0.0491924	0.128044	0.0364887	0.122149	0.0149205	cis
rs12417628	OID44552	CNTN5	3.50914	0.000474257	0.0491924	0.128044	0.0364887	0.122149	0.0149205	cis
rs11534462	OID44552	CNTN5	3.50914	0.000474257	0.0491924	0.128044	0.0364887	0.122149	0.0149205	cis
rs72708987	OID44327	TLR3	3.50912	0.000474306	0.0491974	0.213778	0.0609208	0.122148	0.0149203	cis
rs11636312	OID43616	DNAJA4	3.50911	0.000474314	0.049198	0.161107	0.045911	0.122148	0.0149202	cis
rs78389626	OID44727	KDR	-3.5091	0.000474332	0.0491997	-0.102855	0.029311	-0.122148	0.0149201	cis
rs201989798	OID44917	SDK2	-3.50907	0.000474383	0.0492041	-0.185721	0.052926	-0.122147	0.0149199	cis
rs12190473	OID43429	BTN3A2	3.50907	0.000474386	0.0492041	0.097874	0.0278917	0.122147	0.0149199	cis
rs12199218	OID43429	BTN3A2	3.50907	0.000474386	0.0492041	0.097874	0.0278917	0.122147	0.0149199	cis
rs3922717	OID43429	BTN3A2	3.50907	0.000474386	0.0492041	0.097874	0.0278917	0.122147	0.0149199	cis
rs13207365	OID43429	BTN3A2	3.50907	0.000474386	0.0492041	0.097874	0.0278917	0.122147	0.0149199	cis
rs12203454	OID43429	BTN3A2	3.50907	0.000474386	0.0492041	0.097874	0.0278917	0.122147	0.0149199	cis
rs36048693	OID43429	BTN3A2	3.50907	0.000474386	0.0492041	0.097874	0.0278917	0.122147	0.0149199	cis
rs12204280	OID43429	BTN3A2	3.50907	0.000474386	0.0492041	0.097874	0.0278917	0.122147	0.0149199	cis
rs7301863	OID45269	STAB2	-3.50906	0.000474408	0.0492062	-0.0695262	0.0198134	-0.122147	0.0149198	cis
rs627226	OID45211	PCSK9	3.50904	0.000474431	0.0492085	0.143687	0.0409476	0.122146	0.0149197	cis
rs13220438	OID43335	ADGRB3	3.50904	0.000474437	0.049209	0.292461	0.0833451	0.122146	0.0149196	cis
rs185385125	OID43572	CSF2RB	3.50903	0.000474462	0.0492114	0.454635	0.129562	0.122145	0.0149195	cis
rs144635471	OID44588	CXCL6	3.50902	0.000474467	0.0492115	0.257863	0.0734857	0.122145	0.0149195	cis
rs150731788	OID44588	CXCL6	3.50902	0.000474467	0.0492115	0.257863	0.0734857	0.122145	0.0149195	cis
rs142525453	OID44588	CXCL6	3.50902	0.000474467	0.0492115	0.257863	0.0734857	0.122145	0.0149195	cis
rs1048021	OID45263	SOD2	-3.50902	0.000474471	0.0492117	-0.101117	0.0288162	-0.122145	0.0149195	cis
rs12207716	OID45057	CD164	3.50902	0.000474475	0.0492117	0.178397	0.0508397	0.122145	0.0149194	cis
rs12209165	OID45057	CD164	3.50902	0.000474475	0.0492117	0.178397	0.0508397	0.122145	0.0149194	cis
rs144477482	OID45057	CD164	3.50902	0.000474475	0.0492117	0.178397	0.0508397	0.122145	0.0149194	cis
rs72742944	OID45330	CD55	3.50902	0.00047448	0.049212	0.140234	0.0399639	0.122145	0.0149194	cis
rs77224371	OID44401	VSNL1	-3.509	0.00047451	0.0492148	-0.24241	0.0690823	-0.122145	0.0149193	cis
rs35642938	OID44412	WFIKKN1	-3.50899	0.000474521	0.0492148	-0.0830426	0.0236656	-0.122144	0.0149192	cis
rs4144003	OID44412	WFIKKN1	-3.50899	0.000474521	0.0492148	-0.0830426	0.0236656	-0.122144	0.0149192	cis
rs2384974	OID44412	WFIKKN1	-3.50899	0.000474521	0.0492148	-0.0830426	0.0236656	-0.122144	0.0149192	cis
rs4984901	OID44412	WFIKKN1	-3.50899	0.000474521	0.0492148	-0.0830426	0.0236656	-0.122144	0.0149192	cis
rs4247097	OID44412	WFIKKN1	-3.50899	0.000474521	0.0492148	-0.0830426	0.0236656	-0.122144	0.0149192	cis
rs12922012	OID44412	WFIKKN1	-3.50899	0.000474521	0.0492148	-0.0830426	0.0236656	-0.122144	0.0149192	cis
rs7198877	OID44412	WFIKKN1	-3.50899	0.000474521	0.0492148	-0.0830426	0.0236656	-0.122144	0.0149192	cis
rs2384972	OID44412	WFIKKN1	-3.50899	0.000474521	0.0492148	-0.0830426	0.0236656	-0.122144	0.0149192	cis
rs15564	OID44412	WFIKKN1	-3.50899	0.000474521	0.0492148	-0.0830426	0.0236656	-0.122144	0.0149192	cis
rs4316529	OID45235	PRCP	-3.50899	0.000474524	0.0492149	-0.139985	0.0398931	-0.122144	0.0149192	cis
rs111634066	OID44231	SERPINB8	-3.50898	0.000474536	0.049216	-0.164785	0.046961	-0.122144	0.0149192	cis
rs535385011	OID44588	CXCL6	-3.50898	0.000474542	0.0492162	-0.328966	0.0937497	-0.122144	0.0149191	cis
chr4_73430473_A_AT	OID44588	CXCL6	-3.50898	0.000474542	0.0492162	-0.328966	0.0937497	-0.122144	0.0149191	cis
rs80261299	OID44588	CXCL6	-3.50898	0.000474542	0.0492162	-0.328966	0.0937497	-0.122144	0.0149191	cis
rs13423155	OID40299	ID2	-3.50897	0.000474563	0.0492181	-0.400398	0.114107	-0.122143	0.014919	cis
rs2678532	OID44457	ALPG	-3.50897	0.000474563	0.0492181	-0.382979	0.109143	-0.122143	0.014919	cis
rs614288	OID45472	ITIH4	-3.50895	0.000474593	0.0492209	-0.0934751	0.026639	-0.122143	0.0149189	cis
rs524986	OID45472	ITIH4	-3.50895	0.000474593	0.0492209	-0.0934751	0.026639	-0.122143	0.0149189	cis
rs4297956	OID40481	OTOR	-3.50895	0.000474603	0.0492209	-0.307366	0.0875951	-0.122143	0.0149188	cis
rs763600090	OID42949	PRR15	-3.50895	0.000474603	0.0492209	-0.590541	0.168296	-0.122143	0.0149188	cis
rs1044486349	OID42949	PRR15	-3.50895	0.000474603	0.0492209	-0.590541	0.168296	-0.122143	0.0149188	cis
rs12508873	OID43895	KLB	3.50895	0.000474604	0.0492209	0.124175	0.0353881	0.122143	0.0149188	cis
rs10012289	OID43895	KLB	3.50895	0.000474604	0.0492209	0.124175	0.0353881	0.122143	0.0149188	cis
rs11944420	OID43895	KLB	3.50895	0.000474604	0.0492209	0.124175	0.0353881	0.122143	0.0149188	cis
rs6531635	OID43895	KLB	3.50895	0.000474604	0.0492209	0.124175	0.0353881	0.122143	0.0149188	cis
rs13177732	OID44655	FGFR4	3.50893	0.000474637	0.0492242	0.147372	0.041999	0.122142	0.0149187	cis
rs7677938	OID41714	RFC1	-3.50892	0.000474658	0.0492262	-0.191665	0.0546223	-0.122142	0.0149186	cis
rs72783187	OID45243	QPCT	3.50891	0.000474666	0.0492269	0.108344	0.0308767	0.122141	0.0149185	cis
rs13336260	OID44698	HBZ	3.5089	0.000474682	0.0492285	0.210824	0.0600825	0.122141	0.0149185	cis
rs2659867	OID44998	TPP1	-3.5089	0.000474691	0.0492293	-0.076833	0.0218966	-0.122141	0.0149184	cis
rs436845	OID44451	AGER	-3.50889	0.000474698	0.0492298	-0.133234	0.0379703	-0.122141	0.0149184	cis
rs149635670	OID43550	COL24A1	-3.50889	0.000474699	0.0492298	-0.0948714	0.0270374	-0.122141	0.0149184	cis
rs79978301	OID45381	LCAT	3.50888	0.000474712	0.049231	0.0776003	0.0221154	0.122141	0.0149183	cis
rs1836799	OID45387	NCAM1	3.50888	0.000474717	0.0492311	0.0685235	0.0195286	0.12214	0.0149183	cis
rs1836798	OID45387	NCAM1	3.50888	0.000474717	0.0492311	0.0685235	0.0195286	0.12214	0.0149183	cis
rs62114101	OID44848	PINLYP	3.50886	0.000474753	0.0492347	0.32823	0.0935433	0.12214	0.0149181	cis
rs59551721	OID45249	SBSN	3.50886	0.000474758	0.0492351	0.0865642	0.0246702	0.12214	0.0149181	cis
rs62093947	OID44776	MEP1B	-3.50886	0.000474762	0.0492353	-0.519322	0.148003	-0.12214	0.0149181	cis
rs9468874	OID45446	C4B	3.50885	0.000474774	0.0492364	0.141009	0.0401865	0.122139	0.014918	cis
rs2428418	OID41298	HOXA2	-3.50885	0.000474781	0.0492366	-0.485189	0.138276	-0.122139	0.014918	cis
rs2465270	OID41298	HOXA2	-3.50885	0.000474781	0.0492366	-0.485189	0.138276	-0.122139	0.014918	cis
rs13420311	OID45243	QPCT	3.50884	0.000474782	0.0492366	0.070695	0.0201476	0.122139	0.014918	cis
chr2_36996982_T_TA	OID45243	QPCT	3.50884	0.000474782	0.0492366	0.070695	0.0201476	0.122139	0.014918	cis
rs6544050	OID45243	QPCT	3.50884	0.000474782	0.0492366	0.070695	0.0201476	0.122139	0.014918	cis
rs191308712	OID45206	OAF	-3.50882	0.000474822	0.04924	-0.397696	0.113342	-0.122138	0.0149178	cis
rs72747200	OID45240	PTPRC	3.50882	0.000474825	0.04924	0.0869145	0.0247703	0.122138	0.0149178	cis
rs55656605	OID45240	PTPRC	3.50882	0.000474825	0.04924	0.0869145	0.0247703	0.122138	0.0149178	cis
rs868697379	OID45240	PTPRC	3.50882	0.000474825	0.04924	0.0869145	0.0247703	0.122138	0.0149178	cis
rs188017344	OID45240	PTPRC	3.50882	0.000474825	0.04924	0.0869145	0.0247703	0.122138	0.0149178	cis
rs72749404	OID45240	PTPRC	3.50882	0.000474825	0.04924	0.0869145	0.0247703	0.122138	0.0149178	cis
rs139938703	OID45240	PTPRC	3.50882	0.000474825	0.04924	0.0869145	0.0247703	0.122138	0.0149178	cis
rs139862824	OID42448	FCGR2B	-3.5088	0.000474861	0.0492435	-0.648844	0.184919	-0.122138	0.0149176	cis
rs183533267	OID45056	CD109	-3.5088	0.000474864	0.0492437	-0.273564	0.0779652	-0.122138	0.0149176	cis
rs4786486	OID43430	C16orf89	3.50879	0.000474871	0.0492442	0.0869527	0.0247814	0.122137	0.0149176	cis
rs4711850	OID44627	ENPP5	-3.50879	0.000474883	0.0492445	-0.111306	0.0317221	-0.122137	0.0149175	cis
rs947137	OID44627	ENPP5	-3.50879	0.000474883	0.0492445	-0.111306	0.0317221	-0.122137	0.0149175	cis
rs57660859	OID44627	ENPP5	-3.50879	0.000474883	0.0492445	-0.111306	0.0317221	-0.122137	0.0149175	cis
rs59718054	OID44627	ENPP5	-3.50879	0.000474883	0.0492445	-0.111306	0.0317221	-0.122137	0.0149175	cis
rs4711851	OID44627	ENPP5	-3.50879	0.000474883	0.0492445	-0.111306	0.0317221	-0.122137	0.0149175	cis
rs1590026	OID44627	ENPP5	-3.50879	0.000474883	0.0492445	-0.111306	0.0317221	-0.122137	0.0149175	cis
rs2178054	OID44627	ENPP5	-3.50879	0.000474883	0.0492445	-0.111306	0.0317221	-0.122137	0.0149175	cis
rs190582420	OID42028	WWC1	-3.50877	0.000474907	0.0492467	-0.920647	0.262384	-0.122137	0.0149174	cis
rs189727663	OID42028	WWC1	-3.50877	0.000474907	0.0492467	-0.920647	0.262384	-0.122137	0.0149174	cis
chr1_159914174_A_AT	OID43087	SLAMF8	-3.50877	0.000474911	0.0492469	-0.135679	0.0386685	-0.122137	0.0149174	cis
rs12100297	OID44257	SLITRK6	-3.50875	0.000474948	0.0492503	-0.0919267	0.0261993	-0.122136	0.0149172	cis
rs9566030	OID44257	SLITRK6	-3.50875	0.000474948	0.0492503	-0.0919267	0.0261993	-0.122136	0.0149172	cis
rs7327483	OID44257	SLITRK6	-3.50875	0.000474948	0.0492503	-0.0919267	0.0261993	-0.122136	0.0149172	cis
rs112769772	OID41109	DNAH17	-3.50875	0.000474952	0.0492506	-0.449916	0.128227	-0.122136	0.0149172	cis
rs185734183	OID44982	TIMP3	-3.50873	0.00047498	0.0492532	-1.0406	0.296574	-0.122135	0.014917	cis
rs139614819	OID44982	TIMP3	-3.50873	0.00047498	0.0492532	-1.0406	0.296574	-0.122135	0.014917	cis
rs9395534	OID43564	CRISP2	3.50873	0.000474987	0.0492537	0.170844	0.0486911	0.122135	0.014917	cis
rs3775116	OID43831	IDUA	-3.50872	0.000475003	0.0492552	-0.148266	0.0422563	-0.122135	0.0149169	cis
rs241425	OID43152	SYNGAP1	-3.50872	0.000475005	0.0492553	-0.188581	0.0537464	-0.122135	0.0149169	cis
rs117534012	OID41440	MAFB	3.50871	0.000475027	0.0492574	0.680558	0.193963	0.122134	0.0149168	cis
rs143280083	OID45056	CD109	-3.5087	0.000475032	0.0492577	-0.253713	0.0723096	-0.122134	0.0149168	cis
rs116836214	OID43127	SPRR1B	-3.5087	0.000475045	0.0492589	-1.04897	0.298963	-0.122134	0.0149167	cis
rs111320501	OID43542	CLSTN2	-3.50868	0.000475075	0.0492619	-0.379017	0.108023	-0.122133	0.0149166	cis
rs10064824	OID44569	CRHBP	-3.50864	0.000475134	0.0492677	-0.0991102	0.0282474	-0.122132	0.0149163	cis
rs1545775	OID44569	CRHBP	-3.50864	0.000475134	0.0492677	-0.0991102	0.0282474	-0.122132	0.0149163	cis
rs9304685	OID43821	HSD17B14	-3.50864	0.000475148	0.0492687	-0.178267	0.050808	-0.122132	0.0149162	cis
rs9304686	OID43821	HSD17B14	-3.50864	0.000475148	0.0492687	-0.178267	0.050808	-0.122132	0.0149162	cis
rs4802601	OID43821	HSD17B14	-3.50864	0.000475148	0.0492687	-0.178267	0.050808	-0.122132	0.0149162	cis
rs1894408	OID43805	HLA-DRA	3.50861	0.000475194	0.0492731	0.192819	0.0549558	0.122131	0.014916	cis
rs1894407	OID43805	HLA-DRA	3.50861	0.000475194	0.0492731	0.192819	0.0549558	0.122131	0.014916	cis
rs10754328	OID43479	CD101	3.50861	0.000475195	0.0492731	0.100219	0.0285637	0.122131	0.014916	cis
rs61077854	OID43576	CST5	3.50858	0.000475248	0.0492785	0.102686	0.0292672	0.12213	0.0149158	cis
rs59220346	OID40447	NCKAP5	-3.50857	0.000475263	0.0492793	-0.373124	0.106347	-0.12213	0.0149157	cis
rs13402663	OID40447	NCKAP5	-3.50857	0.000475263	0.0492793	-0.373124	0.106347	-0.12213	0.0149157	cis
rs511438	OID43489	CD300LF	3.50856	0.000475283	0.0492793	0.146908	0.0418714	0.122129	0.0149156	cis
rs504497	OID43489	CD300LF	3.50856	0.000475283	0.0492793	0.146908	0.0418714	0.122129	0.0149156	cis
rs480399	OID43489	CD300LF	3.50856	0.000475283	0.0492793	0.146908	0.0418714	0.122129	0.0149156	cis
rs556985	OID43489	CD300LF	3.50856	0.000475283	0.0492793	0.146908	0.0418714	0.122129	0.0149156	cis
rs525482	OID43489	CD300LF	3.50856	0.000475283	0.0492793	0.146908	0.0418714	0.122129	0.0149156	cis
rs2819879	OID43066	SFTPA2	3.50856	0.000475286	0.0492793	0.153976	0.0438857	0.122129	0.0149156	cis
rs7258259	OID40690	UBA52	-3.50854	0.00047531	0.0492793	-0.179951	0.0512893	-0.122129	0.0149155	cis
rs4808852	OID40690	UBA52	-3.50854	0.00047531	0.0492793	-0.179951	0.0512893	-0.122129	0.0149155	cis
rs4808853	OID40690	UBA52	-3.50854	0.00047531	0.0492793	-0.179951	0.0512893	-0.122129	0.0149155	cis
rs76977527	OID40690	UBA52	-3.50854	0.00047531	0.0492793	-0.179951	0.0512893	-0.122129	0.0149155	cis
rs73537985	OID40690	UBA52	-3.50854	0.00047531	0.0492793	-0.179951	0.0512893	-0.122129	0.0149155	cis
rs58406187	OID40690	UBA52	-3.50854	0.00047531	0.0492793	-0.179951	0.0512893	-0.122129	0.0149155	cis
rs75922013	OID40690	UBA52	-3.50854	0.00047531	0.0492793	-0.179951	0.0512893	-0.122129	0.0149155	cis
rs57962499	OID40690	UBA52	-3.50854	0.00047531	0.0492793	-0.179951	0.0512893	-0.122129	0.0149155	cis
rs61447117	OID40690	UBA52	-3.50854	0.00047531	0.0492793	-0.179951	0.0512893	-0.122129	0.0149155	cis
rs78626425	OID40690	UBA52	-3.50854	0.00047531	0.0492793	-0.179951	0.0512893	-0.122129	0.0149155	cis
rs76728293	OID40690	UBA52	-3.50854	0.00047531	0.0492793	-0.179951	0.0512893	-0.122129	0.0149155	cis
rs7256502	OID40690	UBA52	-3.50854	0.00047531	0.0492793	-0.179951	0.0512893	-0.122129	0.0149155	cis
rs7251560	OID40690	UBA52	-3.50854	0.00047531	0.0492793	-0.179951	0.0512893	-0.122129	0.0149155	cis
rs7251710	OID40690	UBA52	-3.50854	0.00047531	0.0492793	-0.179951	0.0512893	-0.122129	0.0149155	cis
rs6510997	OID40690	UBA52	-3.50854	0.00047531	0.0492793	-0.179951	0.0512893	-0.122129	0.0149155	cis
rs6510998	OID40690	UBA52	-3.50854	0.00047531	0.0492793	-0.179951	0.0512893	-0.122129	0.0149155	cis
rs6510999	OID40690	UBA52	-3.50854	0.00047531	0.0492793	-0.179951	0.0512893	-0.122129	0.0149155	cis
rs6511000	OID40690	UBA52	-3.50854	0.00047531	0.0492793	-0.179951	0.0512893	-0.122129	0.0149155	cis
rs6511001	OID40690	UBA52	-3.50854	0.00047531	0.0492793	-0.179951	0.0512893	-0.122129	0.0149155	cis
rs73537994	OID40690	UBA52	-3.50854	0.00047531	0.0492793	-0.179951	0.0512893	-0.122129	0.0149155	cis
rs56210931	OID40690	UBA52	-3.50854	0.00047531	0.0492793	-0.179951	0.0512893	-0.122129	0.0149155	cis
rs73537995	OID40690	UBA52	-3.50854	0.00047531	0.0492793	-0.179951	0.0512893	-0.122129	0.0149155	cis
rs113149974	OID40690	UBA52	-3.50854	0.00047531	0.0492793	-0.179951	0.0512893	-0.122129	0.0149155	cis
rs111755745	OID40690	UBA52	-3.50854	0.00047531	0.0492793	-0.179951	0.0512893	-0.122129	0.0149155	cis
rs76410067	OID40690	UBA52	-3.50854	0.00047531	0.0492793	-0.179951	0.0512893	-0.122129	0.0149155	cis
rs76807782	OID40690	UBA52	-3.50854	0.00047531	0.0492793	-0.179951	0.0512893	-0.122129	0.0149155	cis
rs56182405	OID40690	UBA52	-3.50854	0.00047531	0.0492793	-0.179951	0.0512893	-0.122129	0.0149155	cis
chr19_18742743_T_C	OID40690	UBA52	-3.50854	0.00047531	0.0492793	-0.179951	0.0512893	-0.122129	0.0149155	cis
rs79633485	OID40690	UBA52	-3.50854	0.00047531	0.0492793	-0.179951	0.0512893	-0.122129	0.0149155	cis
rs4802399	OID43466	CCER2	3.50852	0.000475347	0.0492829	0.278857	0.07948	0.122128	0.0149153	cis
rs2993273	OID42355	DCUN1D2	-3.50851	0.000475366	0.0492848	-0.37024	0.105526	-0.122128	0.0149152	cis
rs72858591	OID44337	TNFAIP6	-3.50851	0.000475377	0.0492856	-0.318106	0.090667	-0.122128	0.0149152	cis
rs61409252	OID44337	TNFAIP6	-3.50851	0.000475377	0.0492856	-0.318106	0.090667	-0.122128	0.0149152	cis
rs4134503	OID45317	BCHE	3.5085	0.000475392	0.0492867	0.0643873	0.0183518	0.122127	0.0149151	cis
rs11916597	OID45317	BCHE	3.5085	0.000475392	0.0492867	0.0643873	0.0183518	0.122127	0.0149151	cis
rs6777981	OID45317	BCHE	3.5085	0.000475392	0.0492867	0.0643873	0.0183518	0.122127	0.0149151	cis
rs2577347	OID44859	PNLIPRP2	-3.50849	0.000475398	0.0492872	-0.557053	0.158773	-0.122127	0.0149151	cis
rs4646049	OID44577	CTRC	3.50847	0.000475433	0.0492905	0.261065	0.0744099	0.122127	0.0149149	cis
rs2020902	OID44577	CTRC	3.50847	0.000475433	0.0492905	0.261065	0.0744099	0.122127	0.0149149	cis
chr11_102629367_A_G	OID44783	MMP1	-3.50847	0.000475437	0.0492908	-0.317003	0.0903536	-0.122126	0.0149149	cis
rs7526780	OID45333	CFHR5	-3.50845	0.000475469	0.049294	-0.129024	0.0367753	-0.122126	0.0149147	cis
rs11180529	OID43760	GLIPR1	-3.50845	0.000475475	0.0492942	-0.0533282	0.0151999	-0.122126	0.0149147	cis
rs4725365	OID42126	AOC1	3.50845	0.000475475	0.0492942	0.174538	0.0497478	0.122126	0.0149147	cis
rs797614	OID43840	IGSF3	3.50844	0.000475489	0.0492952	0.0754994	0.0215193	0.122125	0.0149146	cis
rs6449370	OID42688	LAP3	-3.50844	0.000475496	0.0492952	-0.382404	0.108996	-0.122125	0.0149146	cis
rs7654544	OID42688	LAP3	-3.50844	0.000475496	0.0492952	-0.382404	0.108996	-0.122125	0.0149146	cis
rs11726021	OID42688	LAP3	-3.50844	0.000475496	0.0492952	-0.382404	0.108996	-0.122125	0.0149146	cis
rs9999959	OID42688	LAP3	-3.50844	0.000475496	0.0492952	-0.382404	0.108996	-0.122125	0.0149146	cis
rs28450069	OID42688	LAP3	-3.50844	0.000475496	0.0492952	-0.382404	0.108996	-0.122125	0.0149146	cis
rs28417413	OID42688	LAP3	-3.50844	0.000475496	0.0492952	-0.382404	0.108996	-0.122125	0.0149146	cis
rs28445462	OID42688	LAP3	-3.50844	0.000475496	0.0492952	-0.382404	0.108996	-0.122125	0.0149146	cis
rs2526678	OID44330	TMEM132A	-3.50843	0.000475505	0.049296	-0.237701	0.0677514	-0.122125	0.0149145	cis
rs74813874	OID42547	GUK1	3.50843	0.000475517	0.0492971	1.16652	0.332492	0.122125	0.0149145	cis
rs1819258	OID43754	GIPC2	3.50843	0.000475519	0.0492971	0.0956539	0.027264	0.122125	0.0149145	cis
rs11770880	OID45223	PILRA	-3.50838	0.000475606	0.049306	-0.13282	0.037858	-0.122123	0.0149141	cis
rs34986164	OID43489	CD300LF	3.50835	0.000475652	0.0493103	0.141949	0.0404603	0.122122	0.0149138	cis
rs12937498	OID43489	CD300LF	3.50835	0.000475652	0.0493103	0.141949	0.0404603	0.122122	0.0149138	cis
rs12449384	OID43489	CD300LF	3.50835	0.000475652	0.0493103	0.141949	0.0404603	0.122122	0.0149138	cis
rs7033058	OID44083	PDCD1LG2	3.50834	0.000475664	0.0493114	0.0780606	0.02225	0.122122	0.0149138	cis
rs1905475	OID43928	LONP1	-3.50832	0.000475707	0.0493158	-0.141394	0.0403024	-0.122121	0.0149136	cis
rs12700447	OID42441	FAM221A	-3.50831	0.00047572	0.0493168	-0.166664	0.0475056	-0.122121	0.0149135	cis
rs12540601	OID42441	FAM221A	-3.50831	0.00047572	0.0493168	-0.166664	0.0475056	-0.122121	0.0149135	cis
rs7533202	OID43920	LEFTY2	-3.50831	0.000475726	0.0493169	-0.156825	0.044701	-0.122121	0.0149135	cis
rs7525939	OID43920	LEFTY2	-3.50831	0.000475726	0.0493169	-0.156825	0.044701	-0.122121	0.0149135	cis
rs7526010	OID43920	LEFTY2	-3.50831	0.000475726	0.0493169	-0.156825	0.044701	-0.122121	0.0149135	cis
rs4750482	OID40760	ACBD7	3.5083	0.000475738	0.049318	0.167343	0.0476992	0.122121	0.0149134	cis
rs392131	OID40277	GSDMD	3.50827	0.0004758	0.0493243	0.161432	0.0460148	0.122119	0.0149131	cis
rs146757372	OID40066	BRPF1	-3.50824	0.000475851	0.0493294	-2.03093	0.578903	-0.122118	0.0149129	cis
rs2518136	OID45469	HRG	-3.50824	0.000475853	0.0493295	-0.0773865	0.0220585	-0.122118	0.0149129	cis
rs77127114	OID43847	IL18R1	3.50823	0.000475858	0.0493299	0.271828	0.0774827	0.122118	0.0149129	cis
rs4884452	OID42823	NEK3	-3.50823	0.000475864	0.0493303	-0.202348	0.0576782	-0.122118	0.0149128	cis
rs1112544	OID44130	PRTG	3.50823	0.000475866	0.0493303	0.0555874	0.0158449	0.122118	0.0149128	cis
rs7182653	OID44130	PRTG	3.50823	0.000475866	0.0493303	0.0555874	0.0158449	0.122118	0.0149128	cis
rs55702428	OID43498	CD70	-3.50821	0.000475894	0.049333	-0.0985986	0.0281051	-0.122118	0.0149127	cis
rs13271361	OID40277	GSDMD	-3.50821	0.000475898	0.0493331	-0.154993	0.0441802	-0.122117	0.0149127	cis
rs12925420	OID44524	CDH15	3.50821	0.000475898	0.0493331	0.138974	0.0396138	0.122117	0.0149127	cis
rs12202097	OID43761	GLO1	3.50821	0.000475905	0.0493336	0.114885	0.0327476	0.122117	0.0149126	cis
rs11268873	OID43934	LRIG1	-3.50819	0.000475938	0.0493369	-0.0843886	0.0240548	-0.122117	0.0149125	cis
rs75059092	OID44203	S100P	3.50817	0.000475967	0.0493398	0.313268	0.0892968	0.122116	0.0149123	cis
rs2293882	OID40608	SMTNL2	-3.50816	0.000475979	0.04934	-0.459192	0.130892	-0.122116	0.0149123	cis
rs10895339	OID44783	MMP1	3.50816	0.000475981	0.04934	0.270815	0.0771958	0.122116	0.0149123	cis
rs10895340	OID44783	MMP1	3.50816	0.000475981	0.04934	0.270815	0.0771958	0.122116	0.0149123	cis
rs10895344	OID44783	MMP1	3.50816	0.000475981	0.04934	0.270815	0.0771958	0.122116	0.0149123	cis
rs10895345	OID44783	MMP1	3.50816	0.000475981	0.04934	0.270815	0.0771958	0.122116	0.0149123	cis
rs1940056	OID44783	MMP1	3.50816	0.000475981	0.04934	0.270815	0.0771958	0.122116	0.0149123	cis
rs2212488	OID44783	MMP1	3.50816	0.000475981	0.04934	0.270815	0.0771958	0.122116	0.0149123	cis
rs10791588	OID44783	MMP1	3.50816	0.000475981	0.04934	0.270815	0.0771958	0.122116	0.0149123	cis
rs1294635	OID43551	COL28A1	3.50816	0.000475986	0.0493404	0.215848	0.0615275	0.122116	0.0149123	cis
rs9535921	OID43188	THSD1	-3.50815	0.000475998	0.0493412	-0.249697	0.0711761	-0.122116	0.0149122	cis
rs139244176	OID43188	THSD1	-3.50815	0.000475998	0.0493412	-0.249697	0.0711761	-0.122116	0.0149122	cis
rs61957307	OID43188	THSD1	-3.50815	0.000475998	0.0493412	-0.249697	0.0711761	-0.122116	0.0149122	cis
rs62403867	OID44389	VEGFA	-3.50814	0.000476026	0.0493439	-0.153671	0.0438043	-0.122115	0.0149121	cis
rs496371	OID44215	SCN4B	-3.50813	0.000476035	0.0493448	-0.106203	0.0302735	-0.122115	0.014912	cis
rs3732165	OID44914	SDC1	3.50813	0.000476037	0.0493448	0.176586	0.0503362	0.122115	0.014912	cis
rs9616940	OID45229	PLXNB2	-3.50812	0.00047605	0.0493459	-0.0738075	0.021039	-0.122115	0.014912	cis
rs2802696	OID43335	ADGRB3	-3.50811	0.000476079	0.0493469	-0.0726402	0.0207064	-0.122114	0.0149118	cis
rs2802694	OID43335	ADGRB3	-3.50811	0.000476079	0.0493469	-0.0726402	0.0207064	-0.122114	0.0149118	cis
rs2802693	OID43335	ADGRB3	-3.50811	0.000476079	0.0493469	-0.0726402	0.0207064	-0.122114	0.0149118	cis
rs148051802	OID44950	SPARC	3.50811	0.000476083	0.0493469	0.409979	0.116866	0.122114	0.0149118	cis
rs79233852	OID44950	SPARC	3.50811	0.000476083	0.0493469	0.409979	0.116866	0.122114	0.0149118	cis
rs10476775	OID44950	SPARC	3.50811	0.000476083	0.0493469	0.409979	0.116866	0.122114	0.0149118	cis
rs13361115	OID44950	SPARC	3.50811	0.000476083	0.0493469	0.409979	0.116866	0.122114	0.0149118	cis
rs28480497	OID44950	SPARC	3.50811	0.000476083	0.0493469	0.409979	0.116866	0.122114	0.0149118	cis
rs10476777	OID44950	SPARC	3.50811	0.000476083	0.0493469	0.409979	0.116866	0.122114	0.0149118	cis
rs116045429	OID44950	SPARC	3.50811	0.000476083	0.0493469	0.409979	0.116866	0.122114	0.0149118	cis
rs9324713	OID44950	SPARC	3.50811	0.000476083	0.0493469	0.409979	0.116866	0.122114	0.0149118	cis
rs28409941	OID44950	SPARC	3.50811	0.000476083	0.0493469	0.409979	0.116866	0.122114	0.0149118	cis
rs10078205	OID44950	SPARC	3.50811	0.000476083	0.0493469	0.409979	0.116866	0.122114	0.0149118	cis
rs182812097	OID44950	SPARC	3.50811	0.000476083	0.0493469	0.409979	0.116866	0.122114	0.0149118	cis
rs138980136	OID44950	SPARC	3.50811	0.000476083	0.0493469	0.409979	0.116866	0.122114	0.0149118	cis
rs10066835	OID44950	SPARC	3.50811	0.000476083	0.0493469	0.409979	0.116866	0.122114	0.0149118	cis
rs11378346	OID43548	CNTN2	-3.5081	0.000476089	0.049347	-0.0904087	0.0257714	-0.122114	0.0149118	cis
rs3915141	OID43548	CNTN2	-3.5081	0.000476089	0.049347	-0.0904087	0.0257714	-0.122114	0.0149118	cis
rs4951296	OID43548	CNTN2	-3.5081	0.000476089	0.049347	-0.0904087	0.0257714	-0.122114	0.0149118	cis
rs2366008	OID43548	CNTN2	-3.5081	0.000476089	0.049347	-0.0904087	0.0257714	-0.122114	0.0149118	cis
rs17562195	OID45455	CFHR4	3.5081	0.000476097	0.0493474	0.289399	0.0824946	0.122114	0.0149117	cis
rs76009651	OID45455	CFHR4	3.5081	0.000476097	0.0493474	0.289399	0.0824946	0.122114	0.0149117	cis
rs10494757	OID45455	CFHR4	3.5081	0.000476097	0.0493474	0.289399	0.0824946	0.122114	0.0149117	cis
rs17677757	OID44117	PPP1R14D	3.50808	0.000476128	0.0493504	0.161924	0.0461574	0.122113	0.0149116	cis
rs200246533	OID40878	BTNL9	3.50808	0.00047613	0.0493504	1.40711	0.401105	0.122113	0.0149116	cis
rs13289928	OID45349	DBH	3.50807	0.000476155	0.0493528	0.208323	0.0593841	0.122112	0.0149115	cis
rs189870726	OID43937	LRRC37A2	3.50805	0.000476178	0.0493551	0.265155	0.0755848	0.122112	0.0149113	cis
rs11757663	OID40025	APOBEC2	3.50804	0.000476199	0.0493572	0.161187	0.0459478	0.122112	0.0149112	cis
rs9275710	OID45446	C4B	-3.50802	0.000476228	0.0493583	-0.140397	0.0400217	-0.122111	0.0149111	cis
rs9275758	OID45446	C4B	-3.50802	0.000476228	0.0493583	-0.140397	0.0400217	-0.122111	0.0149111	cis
rs9275762	OID45446	C4B	-3.50802	0.000476228	0.0493583	-0.140397	0.0400217	-0.122111	0.0149111	cis
rs9275845	OID45446	C4B	-3.50802	0.000476228	0.0493583	-0.140397	0.0400217	-0.122111	0.0149111	cis
rs9275847	OID45446	C4B	-3.50802	0.000476228	0.0493583	-0.140397	0.0400217	-0.122111	0.0149111	cis
rs9275869	OID45446	C4B	-3.50802	0.000476228	0.0493583	-0.140397	0.0400217	-0.122111	0.0149111	cis
rs763024	OID45446	C4B	-3.50802	0.000476228	0.0493583	-0.140397	0.0400217	-0.122111	0.0149111	cis
rs9275950	OID45446	C4B	-3.50802	0.000476228	0.0493583	-0.140397	0.0400217	-0.122111	0.0149111	cis
rs9282250	OID45446	C4B	-3.50802	0.000476228	0.0493583	-0.140397	0.0400217	-0.122111	0.0149111	cis
rs201952949	OID45446	C4B	-3.50802	0.000476228	0.0493583	-0.140397	0.0400217	-0.122111	0.0149111	cis
rs9275987	OID45446	C4B	-3.50802	0.000476228	0.0493583	-0.140397	0.0400217	-0.122111	0.0149111	cis
rs2859056	OID45446	C4B	-3.50802	0.000476228	0.0493583	-0.140397	0.0400217	-0.122111	0.0149111	cis
rs118070202	OID44444	ADGRD1	3.50802	0.000476232	0.0493586	0.37696	0.107457	0.122111	0.0149111	cis
rs62111408	OID42483	FXYD5	3.50802	0.000476242	0.0493594	0.175121	0.0499201	0.122111	0.014911	cis
rs4974985	OID42438	FAM114A1	-3.50801	0.000476243	0.0493594	-0.0900841	0.0256795	-0.122111	0.014911	cis
rs6540450	OID44717	IL19	-3.50801	0.000476258	0.0493608	-0.159515	0.0454716	-0.12211	0.014911	cis
rs75553569	OID41877	STAM2	3.50798	0.000476301	0.0493652	0.902265	0.257203	0.12211	0.0149108	cis
rs145191771	OID44502	CCL24	3.50797	0.000476331	0.0493661	0.416047	0.118601	0.122109	0.0149106	cis
rs587709918	OID44502	CCL24	3.50797	0.000476331	0.0493661	0.416047	0.118601	0.122109	0.0149106	cis
rs587680861	OID44502	CCL24	3.50797	0.000476331	0.0493661	0.416047	0.118601	0.122109	0.0149106	cis
rs199992958	OID44502	CCL24	3.50797	0.000476331	0.0493661	0.416047	0.118601	0.122109	0.0149106	cis
rs145022516	OID44502	CCL24	3.50797	0.000476331	0.0493661	0.416047	0.118601	0.122109	0.0149106	cis
rs2523280	OID44502	CCL24	3.50797	0.000476331	0.0493661	0.416047	0.118601	0.122109	0.0149106	cis
rs587709383	OID44502	CCL24	3.50797	0.000476331	0.0493661	0.416047	0.118601	0.122109	0.0149106	cis
rs192786653	OID44502	CCL24	3.50797	0.000476331	0.0493661	0.416047	0.118601	0.122109	0.0149106	cis
rs141993558	OID44502	CCL24	3.50797	0.000476331	0.0493661	0.416047	0.118601	0.122109	0.0149106	cis
rs200897527	OID44502	CCL24	3.50797	0.000476331	0.0493661	0.416047	0.118601	0.122109	0.0149106	cis
rs199980709	OID44502	CCL24	3.50797	0.000476331	0.0493661	0.416047	0.118601	0.122109	0.0149106	cis
rs376824494	OID44502	CCL24	3.50797	0.000476331	0.0493661	0.416047	0.118601	0.122109	0.0149106	cis
rs1160652966	OID44502	CCL24	3.50797	0.000476331	0.0493661	0.416047	0.118601	0.122109	0.0149106	cis
rs201298480	OID44502	CCL24	3.50797	0.000476331	0.0493661	0.416047	0.118601	0.122109	0.0149106	cis
rs34268928	OID45451	CFB	-3.50796	0.000476336	0.0493665	-0.254666	0.0725965	-0.122109	0.0149106	cis
rs72480757	OID43514	CEACAM21	-3.50796	0.000476347	0.0493675	-0.615354	0.175417	-0.122109	0.0149105	cis
rs35700055	OID44848	PINLYP	-3.50795	0.000476349	0.0493675	-0.203423	0.0579891	-0.122109	0.0149105	cis
rs582868	OID44681	GHRL	-3.50795	0.000476359	0.0493684	-0.223046	0.0635831	-0.122108	0.0149105	cis
rs2657100	OID42101	AKAP11	3.50795	0.000476361	0.0493685	0.225173	0.0641894	0.122108	0.0149105	cis
rs568171478	OID42602	IL15RA	-3.50794	0.000476383	0.0493701	-0.111593	0.0318116	-0.122108	0.0149104	cis
rs56386047	OID42602	IL15RA	-3.50794	0.000476383	0.0493701	-0.111593	0.0318116	-0.122108	0.0149104	cis
rs556548595	OID42602	IL15RA	-3.50794	0.000476383	0.0493701	-0.111593	0.0318116	-0.122108	0.0149104	cis
rs568467063	OID42602	IL15RA	-3.50794	0.000476383	0.0493701	-0.111593	0.0318116	-0.122108	0.0149104	cis
rs4676791	OID43730	FSTL1	-3.50792	0.000476419	0.0493737	-0.0703141	0.0200444	-0.122107	0.0149102	cis
rs2724060	OID44111	PON2	-3.50791	0.000476431	0.0493746	-0.114721	0.0327034	-0.122107	0.0149101	cis
rs115220290	OID45089	CPB1	-3.50791	0.000476435	0.0493746	-0.426814	0.121672	-0.122107	0.0149101	cis
rs115709905	OID45089	CPB1	-3.50791	0.000476435	0.0493746	-0.426814	0.121672	-0.122107	0.0149101	cis
rs115153547	OID45089	CPB1	-3.50791	0.000476435	0.0493746	-0.426814	0.121672	-0.122107	0.0149101	cis
rs4076970	OID44555	COL5A1	3.50791	0.000476435	0.0493746	0.127561	0.036364	0.122107	0.0149101	cis
rs71323077	OID41039	CNOT10	3.50788	0.00047649	0.0493801	0.306523	0.0873814	0.122106	0.0149099	cis
rs7554641	OID45450	CD5L	3.50786	0.000476524	0.0493835	0.122557	0.034938	0.122105	0.0149097	cis
rs10827785	OID45385	MRC1	3.50783	0.000476574	0.0493886	0.0744171	0.0212146	0.122104	0.0149095	cis
rs3753472	OID45335	CHI3L1	3.50781	0.000476606	0.0493917	0.176956	0.0504462	0.122104	0.0149093	cis
rs62106051	OID45086	COLEC11	3.50779	0.000476633	0.049394	0.102963	0.0293527	0.122103	0.0149092	cis
rs35660358	OID45086	COLEC11	3.50779	0.000476633	0.049394	0.102963	0.0293527	0.122103	0.0149092	cis
rs12474536	OID45086	COLEC11	3.50779	0.000476633	0.049394	0.102963	0.0293527	0.122103	0.0149092	cis
rs142739236	OID41827	SNRK	3.50779	0.000476636	0.0493942	0.703214	0.200472	0.122103	0.0149092	cis
rs7743512	OID43749	GFRAL	-3.50778	0.000476659	0.0493962	-0.116906	0.0333278	-0.122103	0.0149091	cis
rs870806	OID43749	GFRAL	-3.50778	0.000476659	0.0493962	-0.116906	0.0333278	-0.122103	0.0149091	cis
rs9396083	OID43749	GFRAL	-3.50778	0.000476659	0.0493962	-0.116906	0.0333278	-0.122103	0.0149091	cis
rs12436313	OID43346	AHNAK2	-3.50777	0.000476681	0.0493982	-0.115607	0.0329574	-0.122102	0.014909	cis
rs41317517	OID42190	BOLA1	3.50776	0.000476687	0.0493988	1.49131	0.425146	0.122102	0.0149089	cis
rs2400887	OID43341	AFAP1L1	-3.50776	0.000476696	0.0493993	-0.0889254	0.0253511	-0.122102	0.0149089	cis
rs7709875	OID43341	AFAP1L1	-3.50776	0.000476696	0.0493993	-0.0889254	0.0253511	-0.122102	0.0149089	cis
rs2895867	OID43341	AFAP1L1	-3.50776	0.000476696	0.0493993	-0.0889254	0.0253511	-0.122102	0.0149089	cis
rs182091079	OID45159	IL2RA	3.50774	0.000476732	0.0494028	0.373268	0.106413	0.122101	0.0149087	cis
rs569304022	OID40304	IFT22	3.50772	0.000476763	0.0494057	1.03122	0.293985	0.122101	0.0149086	cis
rs557671900	OID40304	IFT22	3.50772	0.000476763	0.0494057	1.03122	0.293985	0.122101	0.0149086	cis
rs115054171	OID44771	MCFD2	3.50772	0.000476766	0.0494059	0.208478	0.0594341	0.122101	0.0149086	cis
rs7719315	OID45213	PDGFRB	-3.50771	0.000476773	0.0494063	-0.0851232	0.0242674	-0.1221	0.0149085	cis
rs2168774	OID45213	PDGFRB	-3.50771	0.000476773	0.0494063	-0.0851232	0.0242674	-0.1221	0.0149085	cis
rs12403336	OID44902	ROR1	3.50771	0.000476785	0.0494072	0.164564	0.0469149	0.1221	0.0149085	cis
rs17357303	OID44902	ROR1	3.50771	0.000476785	0.0494072	0.164564	0.0469149	0.1221	0.0149085	cis
rs59738707	OID44076	PCDH12	-3.50771	0.000476789	0.0494075	-0.0699419	0.0199395	-0.1221	0.0149084	cis
rs4478492	OID44546	CLEC5A	3.50769	0.000476818	0.0494103	0.0786143	0.022412	0.1221	0.0149083	cis
rs145179175	OID42298	CLGN	-3.50769	0.00047682	0.0494104	-0.254224	0.0724761	-0.1221	0.0149083	cis
rs11171999	OID44288	STAT2	-3.50768	0.000476837	0.049412	-0.132735	0.0378412	-0.122099	0.0149082	cis
rs4729201	OID45399	PON1	3.50767	0.000476843	0.0494123	0.0542008	0.0154521	0.122099	0.0149082	cis
rs6956280	OID45399	PON1	3.50767	0.000476843	0.0494123	0.0542008	0.0154521	0.122099	0.0149082	cis
rs934051714	OID44101	PLEKHO1	3.50767	0.000476858	0.0494134	0.827754	0.235984	0.122099	0.0149081	cis
rs587596775	OID44101	PLEKHO1	3.50767	0.000476858	0.0494134	0.827754	0.235984	0.122099	0.0149081	cis
rs772093690	OID44101	PLEKHO1	3.50767	0.000476858	0.0494134	0.827754	0.235984	0.122099	0.0149081	cis
chr4_15771208_C_CATT	OID43491	CD38	-3.50766	0.00047686	0.0494135	-0.160281	0.0456944	-0.122099	0.0149081	cis
rs3814787	OID44341	TNFRSF19	-3.50766	0.000476864	0.0494138	-0.0953466	0.0271824	-0.122099	0.0149081	cis
rs140599373	OID40757	ABCF2	3.50764	0.000476906	0.0494178	0.595809	0.16986	0.122098	0.0149079	cis
rs144245926	OID40757	ABCF2	3.50764	0.000476906	0.0494178	0.595809	0.16986	0.122098	0.0149079	cis
rs1491446284	OID43937	LRRC37A2	3.50763	0.000476927	0.0494197	0.0893924	0.0254851	0.122097	0.0149078	cis
rs7225002	OID43937	LRRC37A2	3.50763	0.000476927	0.0494197	0.0893924	0.0254851	0.122097	0.0149078	cis
rs7228151	OID44493	CCBE1	-3.50761	0.000476951	0.049422	-0.0792459	0.0225925	-0.122097	0.0149077	cis
rs17598945	OID43810	HNMT	-3.50761	0.000476955	0.0494223	-0.143149	0.0408111	-0.122097	0.0149077	cis
rs7521189	OID43550	COL24A1	-3.50761	0.000476959	0.0494225	-0.0836985	0.023862	-0.122097	0.0149076	cis
rs1264319	OID43511	CDSN	-3.50761	0.000476961	0.0494225	-0.120957	0.0344842	-0.122097	0.0149076	cis
rs1264318	OID43511	CDSN	-3.50761	0.000476961	0.0494225	-0.120957	0.0344842	-0.122097	0.0149076	cis
rs139843122	OID44197	RTN4IP1	-3.50759	0.000477001	0.0494264	-0.677786	0.193234	-0.122096	0.0149074	cis
chr19_8079589_ATTGTTTGT_ATTGT	OID43470	CCL25	-3.50757	0.000477037	0.04943	-0.134451	0.0383317	-0.122095	0.0149073	cis
rs112522733	OID43686	EPS8L2	3.50754	0.000477087	0.049435	0.181725	0.0518097	0.122094	0.014907	cis
rs75468875	OID42500	GBP4	-3.50754	0.000477088	0.049435	-0.181668	0.0517937	-0.122094	0.014907	cis
rs12420268	OID45209	PAMR1	3.50752	0.000477109	0.0494363	0.0698774	0.0199221	0.122094	0.0149069	cis
rs11033179	OID45209	PAMR1	3.50752	0.000477109	0.0494363	0.0698774	0.0199221	0.122094	0.0149069	cis
rs12222585	OID45209	PAMR1	3.50752	0.000477109	0.0494363	0.0698774	0.0199221	0.122094	0.0149069	cis
rs12225348	OID45209	PAMR1	3.50752	0.000477109	0.0494363	0.0698774	0.0199221	0.122094	0.0149069	cis
rs149715055	OID40180	DUS2	-3.50752	0.00047711	0.0494363	-0.48656	0.138719	-0.122094	0.0149069	cis
rs41321251	OID40180	DUS2	-3.50752	0.00047711	0.0494363	-0.48656	0.138719	-0.122094	0.0149069	cis
rs141781082	OID40608	SMTNL2	-3.50748	0.000477194	0.0494448	-1.29794	0.370051	-0.122092	0.0149065	cis
rs3132486	OID45446	C4B	3.50745	0.000477232	0.0494486	0.144384	0.041165	0.122092	0.0149063	cis
rs1374155590	OID45485	PZP	3.50745	0.000477238	0.0494491	0.600886	0.171317	0.122091	0.0149063	cis
rs4821107	OID44982	TIMP3	3.50745	0.000477243	0.0494495	0.282575	0.0805643	0.122091	0.0149063	cis
rs28669852	OID44450	AFAP1	-3.50744	0.000477256	0.0494507	-0.378895	0.108026	-0.122091	0.0149062	cis
rs77596023	OID43923	LIFR	3.50744	0.000477266	0.0494513	0.163466	0.0466057	0.122091	0.0149062	cis
rs114039815	OID43923	LIFR	3.50744	0.000477266	0.0494513	0.163466	0.0466057	0.122091	0.0149062	cis
rs148957108	OID43923	LIFR	3.50744	0.000477266	0.0494513	0.163466	0.0466057	0.122091	0.0149062	cis
rs34313934	OID45323	CAT	3.50743	0.000477284	0.0494522	0.10092	0.0287731	0.122091	0.0149061	cis
rs71460166	OID41397	KRR1	3.50742	0.000477285	0.0494522	1.53241	0.436905	0.122091	0.0149061	cis
rs35245516	OID41397	KRR1	3.50742	0.000477285	0.0494522	1.53241	0.436905	0.122091	0.0149061	cis
rs12833506	OID41397	KRR1	3.50742	0.000477285	0.0494522	1.53241	0.436905	0.122091	0.0149061	cis
rs78522102	OID45190	MSMB	3.50742	0.000477288	0.0494522	0.352494	0.1005	0.12209	0.0149061	cis
rs6703744	OID43548	CNTN2	3.50742	0.000477288	0.0494522	0.0936838	0.0267102	0.12209	0.0149061	cis
chr1_204910824_A_AT	OID43548	CNTN2	3.50742	0.000477288	0.0494522	0.0936838	0.0267102	0.12209	0.0149061	cis
rs6658163	OID43548	CNTN2	3.50742	0.000477288	0.0494522	0.0936838	0.0267102	0.12209	0.0149061	cis
chr4_72303334_G_GC	OID45467	GC	3.50742	0.000477293	0.0494522	0.103265	0.0294418	0.12209	0.0149061	cis
rs56285677	OID45467	GC	3.50742	0.000477293	0.0494522	0.103265	0.0294418	0.12209	0.0149061	cis
rs72653993	OID45467	GC	3.50742	0.000477293	0.0494522	0.103265	0.0294418	0.12209	0.0149061	cis
rs61671378	OID45467	GC	3.50742	0.000477293	0.0494522	0.103265	0.0294418	0.12209	0.0149061	cis
rs151131339	OID45191	MUC1	-3.5074	0.000477321	0.0494548	-0.758705	0.216315	-0.12209	0.0149059	cis
rs4782435	OID43630	DPEP1	-3.5074	0.000477322	0.0494548	-0.11115	0.0316901	-0.12209	0.0149059	cis
rs4782434	OID43630	DPEP1	-3.5074	0.000477322	0.0494548	-0.11115	0.0316901	-0.12209	0.0149059	cis
rs9561078	OID43774	GPC5	3.50738	0.000477357	0.0494578	0.128041	0.0365062	0.122089	0.0149058	cis
rs2209832	OID43774	GPC5	3.50738	0.000477357	0.0494578	0.128041	0.0365062	0.122089	0.0149058	cis
rs75387144	OID43774	GPC5	3.50738	0.000477357	0.0494578	0.128041	0.0365062	0.122089	0.0149058	cis
rs2769299	OID43774	GPC5	3.50738	0.000477357	0.0494578	0.128041	0.0365062	0.122089	0.0149058	cis
rs72688873	OID45465	FGG	3.50738	0.000477367	0.0494587	0.281868	0.0803644	0.122089	0.0149057	cis
rs1564456484	OID42582	IDI2	3.50737	0.000477373	0.0494592	0.479777	0.136791	0.122089	0.0149057	cis
rs589152	OID45346	CTBS	-3.50737	0.000477386	0.0494602	-0.0761297	0.0217056	-0.122089	0.0149056	cis
rs556539	OID45346	CTBS	-3.50737	0.000477386	0.0494602	-0.0761297	0.0217056	-0.122089	0.0149056	cis
rs6444125	OID45303	AHSG	3.50736	0.000477393	0.0494608	0.125752	0.0358536	0.122088	0.0149056	cis
rs112082633	OID44847	PILRB	-3.50729	0.000477518	0.0494731	-0.343447	0.0979238	-0.122086	0.014905	cis
rs111978585	OID44847	PILRB	-3.50729	0.000477518	0.0494731	-0.343447	0.0979238	-0.122086	0.014905	cis
rs117339995	OID44847	PILRB	-3.50729	0.000477518	0.0494731	-0.343447	0.0979238	-0.122086	0.014905	cis
rs111237924	OID44847	PILRB	-3.50729	0.000477518	0.0494731	-0.343447	0.0979238	-0.122086	0.014905	cis
rs7325551	OID41499	MTMR6	3.50726	0.00047757	0.0494776	0.338661	0.0965598	0.122085	0.0149047	cis
rs7989034	OID41499	MTMR6	3.50726	0.00047757	0.0494776	0.338661	0.0965598	0.122085	0.0149047	cis
rs7991356	OID41499	MTMR6	3.50726	0.00047757	0.0494776	0.338661	0.0965598	0.122085	0.0149047	cis
rs7327921	OID41499	MTMR6	3.50726	0.00047757	0.0494776	0.338661	0.0965598	0.122085	0.0149047	cis
rs7328058	OID41499	MTMR6	3.50726	0.00047757	0.0494776	0.338661	0.0965598	0.122085	0.0149047	cis
chr13_25226367_G_GT	OID41499	MTMR6	3.50726	0.00047757	0.0494776	0.338661	0.0965598	0.122085	0.0149047	cis
rs12407348	OID44858	PM20D1	-3.50726	0.000477579	0.0494782	-0.343558	0.0979564	-0.122085	0.0149047	cis
rs12407361	OID44858	PM20D1	-3.50726	0.000477579	0.0494782	-0.343558	0.0979564	-0.122085	0.0149047	cis
rs7084378	OID44927	SFTPD	-3.50724	0.000477619	0.0494822	-0.12223	0.0348507	-0.122084	0.0149045	cis
rs7201505	OID44467	APOBR	3.50719	0.000477705	0.0494907	0.174467	0.0497455	0.122082	0.0149041	cis
rs739592	OID44467	APOBR	3.50719	0.000477705	0.0494907	0.174467	0.0497455	0.122082	0.0149041	cis
rs71377621	OID44467	APOBR	3.50719	0.000477705	0.0494907	0.174467	0.0497455	0.122082	0.0149041	cis
rs34649375	OID44014	NCR1	3.50718	0.000477724	0.0494925	0.106375	0.0303306	0.122082	0.014904	cis
rs2734583	OID42553	HCG22	3.50716	0.000477746	0.0494946	0.531513	0.151551	0.122082	0.0149039	cis
rs147124534	OID41738	ROBO3	3.50715	0.000477778	0.0494977	0.152744	0.0435521	0.122081	0.0149038	cis
rs2071570	OID42917	PLXDC1	3.50714	0.000477791	0.0494985	0.125205	0.0357	0.122081	0.0149037	cis
rs12942647	OID42917	PLXDC1	3.50714	0.000477791	0.0494985	0.125205	0.0357	0.122081	0.0149037	cis
rs7568105	OID45085	COL6A3	3.50713	0.000477797	0.0494985	0.100561	0.0286732	0.122081	0.0149037	cis
rs11694395	OID45085	COL6A3	3.50713	0.000477797	0.0494985	0.100561	0.0286732	0.122081	0.0149037	cis
rs186816423	OID43966	MDGA1	3.50713	0.000477803	0.0494985	0.34254	0.0976696	0.12208	0.0149036	cis
rs1399374	OID43871	IRAK4	3.50713	0.00047781	0.0494985	0.134418	0.0383271	0.12208	0.0149036	cis
rs1399373	OID43871	IRAK4	3.50713	0.00047781	0.0494985	0.134418	0.0383271	0.12208	0.0149036	cis
rs1399372	OID43871	IRAK4	3.50713	0.00047781	0.0494985	0.134418	0.0383271	0.12208	0.0149036	cis
chr12_43152268_C_CTGT	OID43871	IRAK4	3.50713	0.00047781	0.0494985	0.134418	0.0383271	0.12208	0.0149036	cis
rs11835361	OID43871	IRAK4	3.50713	0.00047781	0.0494985	0.134418	0.0383271	0.12208	0.0149036	cis
rs1399377	OID43871	IRAK4	3.50713	0.00047781	0.0494985	0.134418	0.0383271	0.12208	0.0149036	cis
rs7963395	OID43871	IRAK4	3.50713	0.00047781	0.0494985	0.134418	0.0383271	0.12208	0.0149036	cis
rs8181625	OID43871	IRAK4	3.50713	0.00047781	0.0494985	0.134418	0.0383271	0.12208	0.0149036	cis
rs10880428	OID43871	IRAK4	3.50713	0.00047781	0.0494985	0.134418	0.0383271	0.12208	0.0149036	cis
rs7953134	OID43871	IRAK4	3.50713	0.00047781	0.0494985	0.134418	0.0383271	0.12208	0.0149036	cis
rs12803343	OID43311	AAMDC	-3.50713	0.000477811	0.0494985	-0.136403	0.038893	-0.12208	0.0149036	cis
rs113004632	OID43311	AAMDC	-3.50713	0.000477811	0.0494985	-0.136403	0.038893	-0.12208	0.0149036	cis
rs35550027	OID43311	AAMDC	-3.50713	0.000477811	0.0494985	-0.136403	0.038893	-0.12208	0.0149036	cis
rs10401284	OID44734	KLK8	3.50711	0.000477841	0.0495009	0.0819462	0.0233657	0.12208	0.0149035	cis
rs10425823	OID44734	KLK8	3.50711	0.000477841	0.0495009	0.0819462	0.0233657	0.12208	0.0149035	cis
rs6495074	OID44508	CD276	3.50711	0.000477845	0.0495009	0.0914645	0.0260797	0.12208	0.0149034	cis
rs62004616	OID44508	CD276	3.50711	0.000477845	0.0495009	0.0914645	0.0260797	0.12208	0.0149034	cis
rs62004618	OID44508	CD276	3.50711	0.000477845	0.0495009	0.0914645	0.0260797	0.12208	0.0149034	cis
rs4075802	OID44508	CD276	3.50711	0.000477845	0.0495009	0.0914645	0.0260797	0.12208	0.0149034	cis
rs12591473	OID44508	CD276	3.50711	0.000477845	0.0495009	0.0914645	0.0260797	0.12208	0.0149034	cis
rs115333796	OID44627	ENPP5	3.50709	0.000477884	0.0495048	0.467126	0.133195	0.122079	0.0149033	cis
rs4886040	OID44825	OLFM4	3.50708	0.000477894	0.0495056	0.357655	0.101981	0.122079	0.0149032	cis
rs9527036	OID44825	OLFM4	3.50708	0.000477894	0.0495056	0.357655	0.101981	0.122079	0.0149032	cis
rs1313582	OID43637	DSG3	3.50706	0.000477933	0.0495093	0.0746128	0.021275	0.122078	0.014903	cis
chr18_31004733_G_GT	OID43637	DSG3	3.50706	0.000477933	0.0495093	0.0746128	0.021275	0.122078	0.014903	cis
rs28712386	OID40102	CEACAM4	3.50705	0.000477952	0.0495111	0.19794	0.0564407	0.122078	0.0149029	cis
rs3819332	OID45213	PDGFRB	-3.50704	0.000477963	0.0495117	-0.0786778	0.0224342	-0.122077	0.0149029	cis
rs13170300	OID45213	PDGFRB	-3.50704	0.000477963	0.0495117	-0.0786778	0.0224342	-0.122077	0.0149029	cis
rs79834521	OID45492	SERPINA5	3.50704	0.000477964	0.0495117	0.263916	0.0752533	0.122077	0.0149029	cis
rs75081808	OID45492	SERPINA5	3.50704	0.000477964	0.0495117	0.263916	0.0752533	0.122077	0.0149029	cis
rs6784262	OID43525	CHCHD6	-3.50703	0.000477975	0.0495127	-0.0844612	0.0240834	-0.122077	0.0149028	cis
rs7544924	OID45109	DPT	3.50702	0.000477996	0.0495147	0.0999295	0.0284941	0.122077	0.0149027	cis
rs189501721	OID45160	IL7R	3.50699	0.000478045	0.0495179	0.46018	0.131218	0.122076	0.0149025	cis
rs28568951	OID45160	IL7R	3.50699	0.000478045	0.0495179	0.46018	0.131218	0.122076	0.0149025	cis
rs28654950	OID45160	IL7R	3.50699	0.000478045	0.0495179	0.46018	0.131218	0.122076	0.0149025	cis
rs141969226	OID45160	IL7R	3.50699	0.000478045	0.0495179	0.46018	0.131218	0.122076	0.0149025	cis
rs10071638	OID45160	IL7R	3.50699	0.000478045	0.0495179	0.46018	0.131218	0.122076	0.0149025	cis
rs10063851	OID45160	IL7R	3.50699	0.000478045	0.0495179	0.46018	0.131218	0.122076	0.0149025	cis
rs10066364	OID45160	IL7R	3.50699	0.000478045	0.0495179	0.46018	0.131218	0.122076	0.0149025	cis
rs76762831	OID45160	IL7R	3.50699	0.000478045	0.0495179	0.46018	0.131218	0.122076	0.0149025	cis
rs58319661	OID45160	IL7R	3.50699	0.000478045	0.0495179	0.46018	0.131218	0.122076	0.0149025	cis
rs74420002	OID45160	IL7R	3.50699	0.000478045	0.0495179	0.46018	0.131218	0.122076	0.0149025	cis
rs142891543	OID45160	IL7R	3.50699	0.000478045	0.0495179	0.46018	0.131218	0.122076	0.0149025	cis
rs184807128	OID45160	IL7R	3.50699	0.000478045	0.0495179	0.46018	0.131218	0.122076	0.0149025	cis
rs60249632	OID44752	LGMN	3.50699	0.000478046	0.0495179	0.228387	0.0651232	0.122076	0.0149025	cis
rs138683120	OID44939	SMOC2	3.50699	0.000478047	0.0495179	0.168659	0.0480923	0.122076	0.0149025	cis
chr6_32605542_CAAAT_C	OID45288	TNXB	-3.50699	0.000478052	0.0495182	-0.0776273	0.022135	-0.122076	0.0149025	cis
rs9973219	OID45372	ICAM1	3.50695	0.000478121	0.0495252	0.0647378	0.0184598	0.122074	0.0149021	cis
rs34945066	OID43350	AK2	3.50695	0.000478127	0.0495256	0.53085	0.151371	0.122074	0.0149021	cis
rs2336642	OID43350	AK2	3.50695	0.000478127	0.0495256	0.53085	0.151371	0.122074	0.0149021	cis
rs34569523	OID42827	NFIC	-3.50694	0.000478134	0.0495261	-0.160175	0.0456738	-0.122074	0.0149021	cis
rs246348	OID42342	CXCL14	-3.50692	0.00047818	0.0495306	-0.455892	0.129998	-0.122073	0.0149019	cis
rs138853284	OID42342	CXCL14	-3.50692	0.00047818	0.0495306	-0.455892	0.129998	-0.122073	0.0149019	cis
rs17714461	OID44734	KLK8	3.50691	0.0004782	0.0495324	0.121096	0.0345307	0.122073	0.0149018	cis
rs113050253	OID43319	ACP1	3.50691	0.000478202	0.0495324	0.208062	0.0593293	0.122073	0.0149017	cis
rs11686699	OID43319	ACP1	3.50691	0.000478202	0.0495324	0.208062	0.0593293	0.122073	0.0149017	cis
chr1_228493788_T_G	OID42199	BTNL10P	3.50689	0.00047823	0.0495351	0.497809	0.141952	0.122072	0.0149016	cis
rs2910256	OID41362	KCTD16	3.50688	0.000478248	0.0495368	0.145173	0.0413965	0.122072	0.0149015	cis
rs6088619	OID42946	PROCR	3.50687	0.000478257	0.0495376	0.247806	0.070663	0.122072	0.0149015	cis
rs4753921	OID44552	CNTN5	-3.50686	0.000478288	0.0495399	-0.0797694	0.0227467	-0.122071	0.0149013	cis
rs61899479	OID44552	CNTN5	-3.50686	0.000478288	0.0495399	-0.0797694	0.0227467	-0.122071	0.0149013	cis
rs61899480	OID44552	CNTN5	-3.50686	0.000478288	0.0495399	-0.0797694	0.0227467	-0.122071	0.0149013	cis
rs1037917	OID44552	CNTN5	-3.50686	0.000478288	0.0495399	-0.0797694	0.0227467	-0.122071	0.0149013	cis
rs1487093	OID44552	CNTN5	-3.50686	0.000478288	0.0495399	-0.0797694	0.0227467	-0.122071	0.0149013	cis
rs4335509	OID44552	CNTN5	-3.50686	0.000478288	0.0495399	-0.0797694	0.0227467	-0.122071	0.0149013	cis
rs55938782	OID45408	RNASE6	-3.50685	0.000478296	0.0495405	-0.108243	0.030866	-0.122071	0.0149013	cis
rs75453122	OID42319	CPZ	3.50685	0.000478298	0.0495405	0.126975	0.0362078	0.122071	0.0149013	cis
rs34055610	OID42319	CPZ	3.50685	0.000478298	0.0495405	0.126975	0.0362078	0.122071	0.0149013	cis
rs77985831	OID40027	AQP1	-3.50685	0.0004783	0.0495406	-0.726156	0.207068	-0.122071	0.0149013	cis
rs11556521	OID43556	COMT	-3.50684	0.000478314	0.0495413	-0.177855	0.0507165	-0.122071	0.0149012	cis
rs1974653	OID43556	COMT	-3.50684	0.000478314	0.0495413	-0.177855	0.0507165	-0.122071	0.0149012	cis
rs9606261	OID43556	COMT	-3.50684	0.000478314	0.0495413	-0.177855	0.0507165	-0.122071	0.0149012	cis
rs9605070	OID43556	COMT	-3.50684	0.000478314	0.0495413	-0.177855	0.0507165	-0.122071	0.0149012	cis
rs8137258	OID43556	COMT	-3.50684	0.000478314	0.0495413	-0.177855	0.0507165	-0.122071	0.0149012	cis
rs7129050	OID44529	CDHR5	-3.50684	0.000478321	0.0495416	-0.0859834	0.0245188	-0.12207	0.0149012	cis
rs11246126	OID44529	CDHR5	-3.50684	0.000478321	0.0495416	-0.0859834	0.0245188	-0.12207	0.0149012	cis
rs71601314	OID44655	FGFR4	-3.50684	0.000478322	0.0495416	-0.336562	0.095973	-0.12207	0.0149012	cis
rs56188089	OID45057	CD164	3.50683	0.000478344	0.0495437	0.0886551	0.0252807	0.12207	0.0149011	cis
rs56249713	OID43485	CD226	-3.50681	0.000478376	0.049547	-0.082498	0.0235251	-0.122069	0.0149009	cis
rs7295943	OID42297	CLEC6A	3.5068	0.000478395	0.0495488	0.174381	0.0497267	0.122069	0.0149008	cis
rs10918846	OID45358	FCGR2A	3.50679	0.000478401	0.0495491	0.125284	0.0357262	0.122069	0.0149008	cis
rs6700395	OID45358	FCGR2A	3.50679	0.000478401	0.0495491	0.125284	0.0357262	0.122069	0.0149008	cis
rs766130551	OID45485	PZP	3.50676	0.000478454	0.0495541	0.784562	0.223728	0.122068	0.0149006	cis
rs4628087	OID43749	GFRAL	3.50676	0.000478456	0.0495541	0.12362	0.035252	0.122068	0.0149005	cis
rs2397180	OID43749	GFRAL	3.50676	0.000478456	0.0495541	0.12362	0.035252	0.122068	0.0149005	cis
rs61416369	OID43749	GFRAL	3.50676	0.000478456	0.0495541	0.12362	0.035252	0.122068	0.0149005	cis
rs12916632	OID44130	PRTG	3.50676	0.000478461	0.0495544	0.064014	0.0182545	0.122068	0.0149005	cis
rs1915198	OID44130	PRTG	3.50676	0.000478461	0.0495544	0.064014	0.0182545	0.122068	0.0149005	cis
rs4656908	OID44252	SLAMF7	3.50675	0.000478479	0.049556	0.149794	0.0427159	0.122067	0.0149004	cis
rs9937510	OID44801	NAGPA	-3.50674	0.000478499	0.049558	-0.0505654	0.0144195	-0.122067	0.0149003	cis
rs551125977	OID44863	PPCDC	-3.50673	0.00047851	0.0495589	-0.275418	0.0785398	-0.122067	0.0149003	cis
rs74837308	OID43971	MGMT	-3.50672	0.000478533	0.0495612	-0.644083	0.183671	-0.122066	0.0149002	cis
rs72711528	OID44327	TLR3	3.50671	0.000478549	0.0495627	0.355586	0.101402	0.122066	0.0149001	cis
chr3_74630138_T_TG	OID45079	CNTN3	-3.50671	0.000478558	0.0495635	-0.218877	0.0624167	-0.122066	0.0149001	cis
rs7997223	OID45230	POSTN	-3.50669	0.000478584	0.049565	-0.0959345	0.0273576	-0.122065	0.0148999	cis
rs10467365	OID45230	POSTN	-3.50669	0.000478584	0.049565	-0.0959345	0.0273576	-0.122065	0.0148999	cis
rs7324611	OID45230	POSTN	-3.50669	0.000478584	0.049565	-0.0959345	0.0273576	-0.122065	0.0148999	cis
rs9315501	OID45230	POSTN	-3.50669	0.000478584	0.049565	-0.0959345	0.0273576	-0.122065	0.0148999	cis
rs11616765	OID45230	POSTN	-3.50669	0.000478584	0.049565	-0.0959345	0.0273576	-0.122065	0.0148999	cis
rs6563555	OID45230	POSTN	-3.50669	0.000478584	0.049565	-0.0959345	0.0273576	-0.122065	0.0148999	cis
rs2746129	OID43335	ADGRB3	-3.50669	0.000478591	0.049565	-0.0769641	0.0219478	-0.122065	0.0148999	cis
rs9346234	OID43335	ADGRB3	-3.50669	0.000478591	0.049565	-0.0769641	0.0219478	-0.122065	0.0148999	cis
rs7753280	OID43335	ADGRB3	-3.50669	0.000478591	0.049565	-0.0769641	0.0219478	-0.122065	0.0148999	cis
rs10540317	OID43335	ADGRB3	-3.50669	0.000478591	0.049565	-0.0769641	0.0219478	-0.122065	0.0148999	cis
rs35808327	OID43637	DSG3	-3.50669	0.000478591	0.049565	-0.0730132	0.0208211	-0.122065	0.0148999	cis
rs34544439	OID43637	DSG3	-3.50669	0.000478591	0.049565	-0.0730132	0.0208211	-0.122065	0.0148999	cis
rs2122692	OID41665	PRIM1	-3.50668	0.000478597	0.0495653	-0.297239	0.0847635	-0.122065	0.0148999	cis
rs324013	OID41665	PRIM1	-3.50668	0.000478597	0.0495653	-0.297239	0.0847635	-0.122065	0.0148999	cis
rs535355216	OID42438	FAM114A1	3.50667	0.000478627	0.0495683	0.340805	0.0971878	0.122064	0.0148997	cis
rs4785786	OID45064	CDH5	3.50664	0.000478679	0.0495735	0.071582	0.0204133	0.122063	0.0148995	cis
rs148298273	OID45288	TNXB	3.50663	0.000478686	0.0495742	0.101846	0.0290439	0.122063	0.0148995	cis
rs56064162	OID43966	MDGA1	-3.50661	0.00047873	0.0495779	-0.214857	0.0612721	-0.122063	0.0148993	cis
rs12215376	OID43966	MDGA1	-3.50661	0.00047873	0.0495779	-0.214857	0.0612721	-0.122063	0.0148993	cis
rs72849815	OID43966	MDGA1	-3.50661	0.00047873	0.0495779	-0.214857	0.0612721	-0.122063	0.0148993	cis
rs72849820	OID43966	MDGA1	-3.50661	0.00047873	0.0495779	-0.214857	0.0612721	-0.122063	0.0148993	cis
rs10947719	OID43966	MDGA1	-3.50661	0.00047873	0.0495779	-0.214857	0.0612721	-0.122063	0.0148993	cis
rs11103557	OID45361	FCN2	-3.50661	0.000478734	0.049578	-0.200455	0.0571649	-0.122062	0.0148992	cis
rs62573175	OID45361	FCN2	-3.50661	0.000478734	0.049578	-0.200455	0.0571649	-0.122062	0.0148992	cis
rs143973667	OID41962	TSGA10	-3.50661	0.000478735	0.049578	-0.274698	0.0783373	-0.122062	0.0148992	cis
rs589754	OID44198	RTN4R	3.5066	0.000478744	0.0495787	0.0943796	0.0269148	0.122062	0.0148992	cis
rs3771853	OID41407	LBX2	3.50658	0.00047878	0.0495821	0.135912	0.0387592	0.122062	0.014899	cis
rs10203484	OID41407	LBX2	3.50658	0.00047878	0.0495821	0.135912	0.0387592	0.122062	0.014899	cis
rs1731265	OID42898	PEBP4	3.50658	0.000478781	0.0495821	0.292365	0.083376	0.122062	0.014899	cis
rs112464491	OID44179	RET	-3.50657	0.000478791	0.049583	-0.121467	0.0346398	-0.122061	0.014899	cis
rs7169261	OID44863	PPCDC	3.50657	0.000478795	0.0495832	0.0755348	0.0215409	0.122061	0.0148989	cis
rs71542152	OID43966	MDGA1	3.50657	0.000478799	0.0495836	0.263064	0.0750204	0.122061	0.0148989	cis
rs2141715538	OID44157	PYDC1	-3.50657	0.000478801	0.0495836	-0.138349	0.0394543	-0.122061	0.0148989	cis
rs570916104	OID43971	MGMT	3.50653	0.000478861	0.0495895	0.548147	0.156322	0.12206	0.0148986	cis
rs146966583	OID42849	NQO1	3.50653	0.000478861	0.0495895	0.609132	0.173713	0.12206	0.0148986	cis
rs149709820	OID44430	ZP3	-3.50652	0.000478887	0.0495915	-2.56602	0.731786	-0.122059	0.0148985	cis
rs192732747	OID44430	ZP3	-3.50652	0.000478887	0.0495915	-2.56602	0.731786	-0.122059	0.0148985	cis
rs770823581	OID44430	ZP3	-3.50652	0.000478887	0.0495915	-2.56602	0.731786	-0.122059	0.0148985	cis
rs145478762	OID44430	ZP3	-3.50652	0.000478887	0.0495915	-2.56602	0.731786	-0.122059	0.0148985	cis
rs369194263	OID44430	ZP3	-3.50652	0.000478887	0.0495915	-2.56602	0.731786	-0.122059	0.0148985	cis
rs10937928	OID40276	GRK4	-3.50651	0.000478909	0.0495927	-0.373052	0.106389	-0.122059	0.0148984	cis
rs7703382	OID44528	CDH6	-3.5065	0.000478915	0.0495927	-0.0866557	0.0247128	-0.122059	0.0148984	cis
chr19_36213077_G_GA	OID40524	PROSER3	3.50649	0.000478935	0.0495927	0.25401	0.0724398	0.122059	0.0148983	cis
rs3029071	OID40524	PROSER3	3.50649	0.000478935	0.0495927	0.25401	0.0724398	0.122059	0.0148983	cis
rs2438514	OID40524	PROSER3	3.50649	0.000478935	0.0495927	0.25401	0.0724398	0.122059	0.0148983	cis
rs2432039	OID40524	PROSER3	3.50649	0.000478935	0.0495927	0.25401	0.0724398	0.122059	0.0148983	cis
rs11268113	OID40524	PROSER3	3.50649	0.000478935	0.0495927	0.25401	0.0724398	0.122059	0.0148983	cis
rs2432042	OID40524	PROSER3	3.50649	0.000478935	0.0495927	0.25401	0.0724398	0.122059	0.0148983	cis
rs2432049	OID40524	PROSER3	3.50649	0.000478935	0.0495927	0.25401	0.0724398	0.122059	0.0148983	cis
rs2432051	OID40524	PROSER3	3.50649	0.000478935	0.0495927	0.25401	0.0724398	0.122059	0.0148983	cis
rs2310856	OID40524	PROSER3	3.50649	0.000478935	0.0495927	0.25401	0.0724398	0.122059	0.0148983	cis
rs2432052	OID40524	PROSER3	3.50649	0.000478935	0.0495927	0.25401	0.0724398	0.122059	0.0148983	cis
rs2438517	OID40524	PROSER3	3.50649	0.000478935	0.0495927	0.25401	0.0724398	0.122059	0.0148983	cis
rs2432054	OID40524	PROSER3	3.50649	0.000478935	0.0495927	0.25401	0.0724398	0.122059	0.0148983	cis
rs2918375	OID40524	PROSER3	3.50649	0.000478935	0.0495927	0.25401	0.0724398	0.122059	0.0148983	cis
rs4239585	OID40524	PROSER3	3.50649	0.000478935	0.0495927	0.25401	0.0724398	0.122059	0.0148983	cis
rs2972542	OID40524	PROSER3	3.50649	0.000478935	0.0495927	0.25401	0.0724398	0.122059	0.0148983	cis
rs6146517	OID40524	PROSER3	3.50649	0.000478935	0.0495927	0.25401	0.0724398	0.122059	0.0148983	cis
rs2070132	OID40524	PROSER3	3.50649	0.000478935	0.0495927	0.25401	0.0724398	0.122059	0.0148983	cis
rs2972321	OID40524	PROSER3	3.50649	0.000478935	0.0495927	0.25401	0.0724398	0.122059	0.0148983	cis
rs2918378	OID40524	PROSER3	3.50649	0.000478935	0.0495927	0.25401	0.0724398	0.122059	0.0148983	cis
rs2918379	OID40524	PROSER3	3.50649	0.000478935	0.0495927	0.25401	0.0724398	0.122059	0.0148983	cis
rs2918380	OID40524	PROSER3	3.50649	0.000478935	0.0495927	0.25401	0.0724398	0.122059	0.0148983	cis
rs2972537	OID40524	PROSER3	3.50649	0.000478935	0.0495927	0.25401	0.0724398	0.122059	0.0148983	cis
rs7152624	OID40875	BTBD7	3.50648	0.000478951	0.0495942	0.660602	0.188394	0.122058	0.0148982	cis
rs137969965	OID45349	DBH	3.50648	0.000478952	0.0495942	0.858436	0.244814	0.122058	0.0148982	cis
rs78411509	OID40322	JAKMIP3	3.50648	0.00047896	0.0495949	0.601026	0.171405	0.122058	0.0148982	cis
chr15_73310965_A_AT	OID44023	NEO1	-3.50647	0.000478976	0.0495962	-0.126329	0.0360274	-0.122058	0.0148981	cis
rs2680333	OID44023	NEO1	-3.50647	0.000478976	0.0495962	-0.126329	0.0360274	-0.122058	0.0148981	cis
rs7450831	OID43749	GFRAL	3.50645	0.000479004	0.0495983	0.128444	0.0366308	0.122057	0.014898	cis
rs6915895	OID43749	GFRAL	3.50645	0.000479004	0.0495983	0.128444	0.0366308	0.122057	0.014898	cis
rs6921699	OID43749	GFRAL	3.50645	0.000479004	0.0495983	0.128444	0.0366308	0.122057	0.014898	cis
rs12528703	OID43749	GFRAL	3.50645	0.000479004	0.0495983	0.128444	0.0366308	0.122057	0.014898	cis
rs7761021	OID43749	GFRAL	3.50645	0.000479004	0.0495983	0.128444	0.0366308	0.122057	0.014898	cis
rs7108012	OID44940	SMPD1	-3.50645	0.000479006	0.0495984	-0.113332	0.0323211	-0.122057	0.0148979	cis
rs10086965	OID45350	DEFA1	-3.50645	0.000479019	0.0495996	-0.168818	0.0481452	-0.122057	0.0148979	cis
rs3007036	OID44780	MGAT2	-3.50644	0.00047903	0.0496006	-0.0675597	0.0192673	-0.122057	0.0148978	cis
rs185526521	OID41082	DCP1A	-3.50642	0.000479062	0.0496038	-0.560061	0.159724	-0.122056	0.0148977	cis
rs149197506	OID43855	IL5RA	3.5064	0.000479093	0.0496068	0.262712	0.0749235	0.122055	0.0148975	cis
rs10664075	OID43934	LRIG1	3.50639	0.000479117	0.0496092	0.0871906	0.0248662	0.122055	0.0148974	cis
rs7635993	OID43944	LXN	3.50639	0.000479123	0.0496096	0.120393	0.0343355	0.122055	0.0148974	cis
rs6753549	OID44994	TP53I3	3.50639	0.000479125	0.0496096	0.0837638	0.0238889	0.122055	0.0148974	cis
rs150604162	OID45409	SAA4	3.50637	0.000479148	0.0496118	0.232488	0.0663044	0.122054	0.0148973	cis
rs184322975	OID42532	GPX4	-3.50637	0.000479152	0.0496122	-0.679065	0.193666	-0.122054	0.0148973	cis
rs148514803	OID44709	IFNGR1	3.50636	0.000479178	0.0496126	0.230696	0.0657936	0.122054	0.0148971	cis
rs145803596	OID44709	IFNGR1	3.50636	0.000479178	0.0496126	0.230696	0.0657936	0.122054	0.0148971	cis
rs1887417	OID44709	IFNGR1	3.50636	0.000479178	0.0496126	0.230696	0.0657936	0.122054	0.0148971	cis
rs56110404	OID44709	IFNGR1	3.50636	0.000479178	0.0496126	0.230696	0.0657936	0.122054	0.0148971	cis
rs2223965	OID44709	IFNGR1	3.50636	0.000479178	0.0496126	0.230696	0.0657936	0.122054	0.0148971	cis
rs144958090	OID44709	IFNGR1	3.50636	0.000479178	0.0496126	0.230696	0.0657936	0.122054	0.0148971	cis
rs189986147	OID44709	IFNGR1	3.50636	0.000479178	0.0496126	0.230696	0.0657936	0.122054	0.0148971	cis
rs143113852	OID44709	IFNGR1	3.50636	0.000479178	0.0496126	0.230696	0.0657936	0.122054	0.0148971	cis
rs74411305	OID44709	IFNGR1	3.50636	0.000479178	0.0496126	0.230696	0.0657936	0.122054	0.0148971	cis
rs139607541	OID44709	IFNGR1	3.50636	0.000479178	0.0496126	0.230696	0.0657936	0.122054	0.0148971	cis
rs141090990	OID44709	IFNGR1	3.50636	0.000479178	0.0496126	0.230696	0.0657936	0.122054	0.0148971	cis
rs75998408	OID44709	IFNGR1	3.50636	0.000479178	0.0496126	0.230696	0.0657936	0.122054	0.0148971	cis
rs1327473	OID44709	IFNGR1	3.50636	0.000479178	0.0496126	0.230696	0.0657936	0.122054	0.0148971	cis
rs140754277	OID44709	IFNGR1	3.50636	0.000479178	0.0496126	0.230696	0.0657936	0.122054	0.0148971	cis
rs188864418	OID44709	IFNGR1	3.50636	0.000479178	0.0496126	0.230696	0.0657936	0.122054	0.0148971	cis
chr5_149612177_C_CT	OID43341	AFAP1L1	3.50635	0.000479182	0.0496129	0.0879242	0.0250757	0.122054	0.0148971	cis
rs7946024	OID41902	SYTL2	3.50634	0.000479197	0.0496142	0.21017	0.0599398	0.122053	0.0148971	cis
rs7564151	OID42640	ITGB6	3.50634	0.000479204	0.0496148	0.0770201	0.0219659	0.122053	0.014897	cis
rs5751904	OID45132	GGT1	-3.50633	0.000479215	0.0496151	-0.125446	0.0357769	-0.122053	0.014897	cis
rs5751905	OID45132	GGT1	-3.50633	0.000479215	0.0496151	-0.125446	0.0357769	-0.122053	0.014897	cis
rs5760495	OID45132	GGT1	-3.50633	0.000479215	0.0496151	-0.125446	0.0357769	-0.122053	0.014897	cis
rs3859863	OID45132	GGT1	-3.50633	0.000479215	0.0496151	-0.125446	0.0357769	-0.122053	0.014897	cis
rs1807629	OID45132	GGT1	-3.50633	0.000479215	0.0496151	-0.125446	0.0357769	-0.122053	0.014897	cis
rs3876101	OID45132	GGT1	-3.50633	0.000479215	0.0496151	-0.125446	0.0357769	-0.122053	0.014897	cis
rs9671761	OID45107	DLK1	-3.50632	0.000479235	0.049617	-0.146793	0.0418653	-0.122053	0.0148969	cis
rs34691283	OID44657	FLT4	-3.50632	0.000479248	0.0496182	-0.0648591	0.0184978	-0.122052	0.0148968	cis
rs11641763	OID45108	DNASE1	3.50631	0.000479253	0.0496185	0.113407	0.0323438	0.122052	0.0148968	cis
rs2680656	OID45472	ITIH4	-3.50631	0.000479261	0.0496192	-0.0929514	0.0265098	-0.122052	0.0148967	cis
rs4705428	OID45213	PDGFRB	-3.5063	0.000479275	0.0496205	-0.0725364	0.0206874	-0.122052	0.0148967	cis
rs34701262	OID43360	AMIGO2	-3.50629	0.000479291	0.0496205	-0.0396483	0.0113078	-0.122052	0.0148966	cis
rs11183356	OID43360	AMIGO2	-3.50629	0.000479291	0.0496205	-0.0396483	0.0113078	-0.122052	0.0148966	cis
rs12811800	OID43360	AMIGO2	-3.50629	0.000479291	0.0496205	-0.0396483	0.0113078	-0.122052	0.0148966	cis
rs12831364	OID43360	AMIGO2	-3.50629	0.000479291	0.0496205	-0.0396483	0.0113078	-0.122052	0.0148966	cis
rs12827354	OID43360	AMIGO2	-3.50629	0.000479291	0.0496205	-0.0396483	0.0113078	-0.122052	0.0148966	cis
rs12820550	OID43360	AMIGO2	-3.50629	0.000479291	0.0496205	-0.0396483	0.0113078	-0.122052	0.0148966	cis
rs1822743	OID43360	AMIGO2	-3.50629	0.000479291	0.0496205	-0.0396483	0.0113078	-0.122052	0.0148966	cis
