## Supplementary Data for "Comprehensive proteomics reveals stage-specific signatures in blood that precede diabetic kidney disease onset and progression" (part 34 of 44)

### Sheet: Table 12 (continued)
snps	OlinkID	Assay	statistic	P	FDR	beta	beta_se	r	r2	type
rs35892133	OID43360	AMIGO2	-3.50629	0.000479291	0.0496205	-0.0396483	0.0113078	-0.122052	0.0148966	cis
rs1550738	OID43360	AMIGO2	-3.50629	0.000479291	0.0496205	-0.0396483	0.0113078	-0.122052	0.0148966	cis
rs12817770	OID43360	AMIGO2	-3.50629	0.000479291	0.0496205	-0.0396483	0.0113078	-0.122052	0.0148966	cis
rs12425825	OID43360	AMIGO2	-3.50629	0.000479291	0.0496205	-0.0396483	0.0113078	-0.122052	0.0148966	cis
rs12419062	OID43374	APIP	3.50628	0.000479305	0.0496217	0.142476	0.0406345	0.122051	0.0148965	cis
rs116871326	OID43579	CTSH	3.50627	0.000479334	0.0496243	0.346267	0.0987565	0.122051	0.0148964	cis
rs80319588	OID43579	CTSH	3.50627	0.000479334	0.0496243	0.346267	0.0987565	0.122051	0.0148964	cis
rs117328549	OID43579	CTSH	3.50627	0.000479334	0.0496243	0.346267	0.0987565	0.122051	0.0148964	cis
rs556666246	OID41280	HBG2	-3.50623	0.000479393	0.04963	-1.43554	0.409425	-0.12205	0.0148961	cis
rs7705351	OID45421	TGFBI	-3.50623	0.000479394	0.04963	-0.110508	0.0315177	-0.12205	0.0148961	cis
rs2287748	OID45421	TGFBI	-3.50623	0.000479394	0.04963	-0.110508	0.0315177	-0.12205	0.0148961	cis
rs4907004	OID45346	CTBS	3.50622	0.000479413	0.0496312	0.074295	0.0211895	0.122049	0.014896	cis
rs9593991	OID44257	SLITRK6	-3.50622	0.000479416	0.0496312	-0.0918432	0.0261943	-0.122049	0.014896	cis
rs35117576	OID44257	SLITRK6	-3.50622	0.000479416	0.0496312	-0.0918432	0.0261943	-0.122049	0.014896	cis
rs9602681	OID44257	SLITRK6	-3.50622	0.000479416	0.0496312	-0.0918432	0.0261943	-0.122049	0.014896	cis
rs7326207	OID44257	SLITRK6	-3.50622	0.000479416	0.0496312	-0.0918432	0.0261943	-0.122049	0.014896	cis
rs6563436	OID44257	SLITRK6	-3.50622	0.000479416	0.0496312	-0.0918432	0.0261943	-0.122049	0.014896	cis
rs11400815	OID44257	SLITRK6	-3.50622	0.000479416	0.0496312	-0.0918432	0.0261943	-0.122049	0.014896	cis
rs60712846	OID44505	CCN2	3.50622	0.000479418	0.0496312	0.253244	0.072227	0.122049	0.014896	cis
rs1328656	OID40944	CCDC169	-3.50622	0.000479418	0.0496312	-0.218658	0.062363	-0.122049	0.014896	cis
rs11988772	OID43747	GFRA2	3.50621	0.000479428	0.049632	0.0495906	0.0141436	0.122049	0.014896	cis
rs6778588	OID45157	IL1RAP	-3.50621	0.000479431	0.0496322	-0.096816	0.0276127	-0.122049	0.0148959	cis
rs10456435	OID45077	CLPS	-3.5062	0.000479448	0.0496338	-0.262467	0.0748578	-0.122049	0.0148959	cis
rs647711	OID43840	IGSF3	3.5062	0.000479461	0.049635	0.0729023	0.0207924	0.122048	0.0148958	cis
rs774791227	OID43810	HNMT	3.50619	0.000479471	0.0496359	0.321109	0.0915834	0.122048	0.0148958	cis
rs34794968	OID43485	CD226	3.50619	0.000479478	0.0496363	0.0886831	0.0252933	0.122048	0.0148957	cis
rs763362	OID43485	CD226	3.50619	0.000479478	0.0496363	0.0886831	0.0252933	0.122048	0.0148957	cis
rs554792361	OID41795	SHOC1	3.50618	0.000479485	0.0496366	1.00375	0.286279	0.122048	0.0148957	cis
rs146173535	OID41795	SHOC1	3.50618	0.000479485	0.0496366	1.00375	0.286279	0.122048	0.0148957	cis
rs183969880	OID41795	SHOC1	3.50618	0.000479485	0.0496366	1.00375	0.286279	0.122048	0.0148957	cis
rs12089658	OID44775	MENT	3.50615	0.000479541	0.0496417	0.134885	0.0384708	0.122047	0.0148954	cis
rs61321900	OID44775	MENT	3.50615	0.000479541	0.0496417	0.134885	0.0384708	0.122047	0.0148954	cis
rs59603391	OID44775	MENT	3.50615	0.000479541	0.0496417	0.134885	0.0384708	0.122047	0.0148954	cis
rs12097169	OID44775	MENT	3.50615	0.000479541	0.0496417	0.134885	0.0384708	0.122047	0.0148954	cis
rs13081238	OID42708	LRRN1	3.50615	0.000479547	0.0496423	0.101153	0.0288501	0.122047	0.0148954	cis
rs11672119	OID44854	PLAUR	3.50614	0.000479558	0.0496431	0.169632	0.0483813	0.122046	0.0148953	cis
rs11762941	OID44430	ZP3	3.50614	0.000479567	0.049644	0.57217	0.163191	0.122046	0.0148953	cis
rs4384764	OID45243	QPCT	3.50612	0.000479589	0.049646	0.0792518	0.0226038	0.122046	0.0148952	cis
rs1771582	OID42451	FCRLB	-3.50611	0.000479617	0.0496487	-0.303467	0.0865538	-0.122045	0.0148951	cis
rs13126379	OID44689	GNPDA2	-3.50611	0.000479617	0.0496487	-0.0911045	0.0259845	-0.122045	0.0148951	cis
rs2482819	OID42722	LYZL2	3.50611	0.000479619	0.0496488	0.0921302	0.0262771	0.122045	0.0148951	cis
rs73231450	OID43482	CD200R1	3.5061	0.000479636	0.0496502	0.179769	0.0512731	0.122045	0.014895	cis
rs73214321	OID43482	CD200R1	3.5061	0.000479636	0.0496502	0.179769	0.0512731	0.122045	0.014895	cis
rs2113400419	OID43511	CDSN	-3.50609	0.000479646	0.0496511	-0.210002	0.0598963	-0.122045	0.0148949	cis
rs11306210	OID44593	DBNL	3.50607	0.000479681	0.0496545	0.204486	0.0583234	0.122044	0.0148948	cis
rs33952378	OID45108	DNASE1	3.50606	0.000479701	0.0496564	0.105919	0.0302104	0.122044	0.0148947	cis
rs59049120	OID40430	MUC7	3.50606	0.000479701	0.0496564	0.528155	0.150641	0.122044	0.0148947	cis
rs9685098	OID42116	ANK2	-3.50605	0.000479723	0.0496585	-0.696504	0.198658	-0.122043	0.0148946	cis
rs80259565	OID44837	PDCD6	3.50601	0.000479797	0.0496653	0.373562	0.106549	0.122042	0.0148942	cis
rs6701374	OID43565	CRNN	3.506	0.000479816	0.0496653	0.153899	0.0438959	0.122042	0.0148941	cis
rs56313205	OID43565	CRNN	3.506	0.000479816	0.0496653	0.153899	0.0438959	0.122042	0.0148941	cis
rs72694840	OID43565	CRNN	3.506	0.000479816	0.0496653	0.153899	0.0438959	0.122042	0.0148941	cis
rs10494270	OID43565	CRNN	3.506	0.000479816	0.0496653	0.153899	0.0438959	0.122042	0.0148941	cis
rs61817719	OID43565	CRNN	3.506	0.000479816	0.0496653	0.153899	0.0438959	0.122042	0.0148941	cis
rs61817720	OID43565	CRNN	3.506	0.000479816	0.0496653	0.153899	0.0438959	0.122042	0.0148941	cis
rs6703448	OID43565	CRNN	3.506	0.000479816	0.0496653	0.153899	0.0438959	0.122042	0.0148941	cis
rs1844543	OID43565	CRNN	3.506	0.000479816	0.0496653	0.153899	0.0438959	0.122042	0.0148941	cis
rs6587632	OID43565	CRNN	3.506	0.000479816	0.0496653	0.153899	0.0438959	0.122042	0.0148941	cis
rs6587633	OID43565	CRNN	3.506	0.000479816	0.0496653	0.153899	0.0438959	0.122042	0.0148941	cis
rs9943221	OID43565	CRNN	3.506	0.000479816	0.0496653	0.153899	0.0438959	0.122042	0.0148941	cis
rs6663064	OID43565	CRNN	3.506	0.000479816	0.0496653	0.153899	0.0438959	0.122042	0.0148941	cis
rs6686874	OID43565	CRNN	3.506	0.000479816	0.0496653	0.153899	0.0438959	0.122042	0.0148941	cis
rs7535002	OID43565	CRNN	3.506	0.000479816	0.0496653	0.153899	0.0438959	0.122042	0.0148941	cis
rs61817722	OID43565	CRNN	3.506	0.000479816	0.0496653	0.153899	0.0438959	0.122042	0.0148941	cis
rs12095483	OID43565	CRNN	3.506	0.000479816	0.0496653	0.153899	0.0438959	0.122042	0.0148941	cis
rs61817725	OID43565	CRNN	3.506	0.000479816	0.0496653	0.153899	0.0438959	0.122042	0.0148941	cis
rs12661476	OID41546	NHSL1	3.50599	0.000479832	0.0496668	0.220503	0.0628932	0.122041	0.0148941	cis
rs138377636	OID45134	GNLY	-3.50598	0.000479846	0.0496674	-0.456895	0.130319	-0.122041	0.014894	cis
rs9473672	OID45342	CRISP3	-3.50598	0.000479848	0.0496674	-0.068472	0.0195301	-0.122041	0.014894	cis
rs12200099	OID45342	CRISP3	-3.50598	0.000479848	0.0496674	-0.068472	0.0195301	-0.122041	0.014894	cis
rs9473674	OID45342	CRISP3	-3.50598	0.000479848	0.0496674	-0.068472	0.0195301	-0.122041	0.014894	cis
rs945931	OID45342	CRISP3	-3.50598	0.000479848	0.0496674	-0.068472	0.0195301	-0.122041	0.014894	cis
rs10948532	OID45342	CRISP3	-3.50598	0.000479848	0.0496674	-0.068472	0.0195301	-0.122041	0.014894	cis
chr6_49862398_A_ATAT	OID45342	CRISP3	-3.50598	0.000479848	0.0496674	-0.068472	0.0195301	-0.122041	0.014894	cis
rs10845175	OID43902	KLRK1	-3.50598	0.00047985	0.0496675	-0.104321	0.0297552	-0.122041	0.014894	cis
rs28728471	OID43511	CDSN	-3.50597	0.000479854	0.0496677	-0.180033	0.0513503	-0.122041	0.0148939	cis
rs6662763	OID42500	GBP4	-3.50595	0.00047989	0.0496713	-0.183159	0.0522424	-0.12204	0.0148938	cis
rs2615619	OID44326	TLR1	-3.50594	0.000479912	0.0496734	-0.124457	0.0354987	-0.12204	0.0148937	cis
rs116951508	OID44783	MMP1	3.50592	0.000479958	0.0496779	0.593062	0.16916	0.122039	0.0148935	cis
rs149262932	OID44783	MMP1	3.50592	0.000479958	0.0496779	0.593062	0.16916	0.122039	0.0148935	cis
rs74447961	OID43387	ASAH2	3.5059	0.000479991	0.0496809	0.425044	0.121237	0.122038	0.0148933	cis
rs145623695	OID43387	ASAH2	3.5059	0.000479991	0.0496809	0.425044	0.121237	0.122038	0.0148933	cis
rs141882778	OID44131	PSAPL1	-3.50589	0.000480002	0.0496818	-0.345724	0.0986123	-0.122038	0.0148933	cis
rs200519161	OID44131	PSAPL1	-3.50589	0.000480002	0.0496818	-0.345724	0.0986123	-0.122038	0.0148933	cis
rs386000	OID43909	LAIR2	3.50588	0.000480019	0.0496831	0.218511	0.0623269	0.122038	0.0148932	cis
rs386003	OID43909	LAIR2	3.50588	0.000480019	0.0496831	0.218511	0.0623269	0.122038	0.0148932	cis
rs399657	OID43909	LAIR2	3.50588	0.000480019	0.0496831	0.218511	0.0623269	0.122038	0.0148932	cis
rs189764554	OID44524	CDH15	3.50588	0.000480025	0.0496836	0.349607	0.0997201	0.122037	0.0148931	cis
rs57696167	OID43426	BRSK2	-3.50587	0.000480038	0.0496848	-0.286418	0.0816966	-0.122037	0.0148931	cis
rs61939640	OID42521	GLT8D2	-3.50585	0.000480066	0.0496871	-0.32537	0.0928076	-0.122037	0.014893	cis
rs2534655	OID45446	C4B	3.50585	0.000480066	0.0496871	0.146192	0.0416995	0.122037	0.0148929	cis
rs192205318	OID45461	F12	3.50585	0.000480068	0.0496871	0.567511	0.161875	0.122037	0.0148929	cis
rs965493687	OID45461	F12	3.50585	0.000480068	0.0496871	0.567511	0.161875	0.122037	0.0148929	cis
rs568254193	OID45461	F12	3.50585	0.000480068	0.0496871	0.567511	0.161875	0.122037	0.0148929	cis
rs4443274	OID44482	BST1	3.50584	0.000480085	0.0496883	0.0990793	0.0282612	0.122036	0.0148929	cis
rs236992	OID45414	SPARCL1	-3.50584	0.000480085	0.0496883	-0.0668538	0.0190692	-0.122036	0.0148929	cis
rs236993	OID45414	SPARCL1	-3.50584	0.000480085	0.0496883	-0.0668538	0.0190692	-0.122036	0.0148929	cis
rs1674999	OID45414	SPARCL1	-3.50584	0.000480085	0.0496883	-0.0668538	0.0190692	-0.122036	0.0148929	cis
rs552551	OID43971	MGMT	3.50584	0.000480095	0.0496891	0.186493	0.053195	0.122036	0.0148928	cis
rs186399519	OID43980	MMP12	3.50581	0.000480143	0.0496939	0.480706	0.137117	0.122035	0.0148926	cis
rs2420251	OID43746	GFRA1	-3.5058	0.000480157	0.0496941	-0.0851521	0.0242889	-0.122035	0.0148925	cis
rs185340454	OID44994	TP53I3	-3.5058	0.000480162	0.0496941	-0.14462	0.0412515	-0.122035	0.0148925	cis
rs190240743	OID44994	TP53I3	-3.5058	0.000480162	0.0496941	-0.14462	0.0412515	-0.122035	0.0148925	cis
rs77595113	OID44994	TP53I3	-3.5058	0.000480162	0.0496941	-0.14462	0.0412515	-0.122035	0.0148925	cis
rs139170554	OID44994	TP53I3	-3.5058	0.000480162	0.0496941	-0.14462	0.0412515	-0.122035	0.0148925	cis
rs112038270	OID44994	TP53I3	-3.5058	0.000480162	0.0496941	-0.14462	0.0412515	-0.122035	0.0148925	cis
rs77159280	OID44994	TP53I3	-3.5058	0.000480162	0.0496941	-0.14462	0.0412515	-0.122035	0.0148925	cis
rs77762418	OID44994	TP53I3	-3.5058	0.000480162	0.0496941	-0.14462	0.0412515	-0.122035	0.0148925	cis
rs75563393	OID44994	TP53I3	-3.5058	0.000480162	0.0496941	-0.14462	0.0412515	-0.122035	0.0148925	cis
rs112882718	OID44994	TP53I3	-3.5058	0.000480162	0.0496941	-0.14462	0.0412515	-0.122035	0.0148925	cis
rs76844655	OID44994	TP53I3	-3.5058	0.000480162	0.0496941	-0.14462	0.0412515	-0.122035	0.0148925	cis
rs146348490	OID44994	TP53I3	-3.5058	0.000480162	0.0496941	-0.14462	0.0412515	-0.122035	0.0148925	cis
rs7212355	OID43355	ALDH3A1	3.5058	0.000480171	0.0496948	0.162069	0.0462289	0.122035	0.0148925	cis
rs146470609	OID40393	MAPK12	-3.50579	0.000480177	0.0496953	-0.423588	0.120825	-0.122035	0.0148924	cis
rs1382563	OID45099	CTSB	-3.50576	0.000480242	0.0497017	-0.140758	0.0401504	-0.122033	0.0148921	cis
rs9650661	OID45099	CTSB	-3.50576	0.000480242	0.0497017	-0.140758	0.0401504	-0.122033	0.0148921	cis
rs205494	OID44216	SCPEP1	3.50576	0.000480243	0.0497017	0.147259	0.0420049	0.122033	0.0148921	cis
rs10774669	OID43029	RPH3A	-3.50575	0.000480256	0.0497028	-0.217782	0.0621213	-0.122033	0.0148921	cis
rs4976266	OID45002	TXNDC15	-3.50575	0.000480258	0.0497028	-0.101295	0.028894	-0.122033	0.014892	cis
rs7701733	OID45002	TXNDC15	-3.50575	0.000480258	0.0497028	-0.101295	0.028894	-0.122033	0.014892	cis
rs1887154	OID42858	NUDT15	3.50575	0.000480261	0.0497029	0.172343	0.04916	0.122033	0.014892	cis
rs150371993	OID42272	CEP128	-3.50574	0.000480269	0.0497036	-0.285877	0.0815455	-0.122033	0.014892	cis
rs11640837	OID40812	ARHGAP17	3.50573	0.000480289	0.0497056	0.563269	0.160671	0.122032	0.0148919	cis
rs2290132	OID43846	IL17RB	3.50572	0.000480306	0.0497072	0.103066	0.0293994	0.122032	0.0148918	cis
rs17161695	OID44847	PILRB	-3.50571	0.000480315	0.0497079	-0.156893	0.0447535	-0.122032	0.0148918	cis
rs935018	OID43889	KHK	3.50571	0.000480322	0.0497079	0.179158	0.0511047	0.122032	0.0148917	cis
rs502751	OID43889	KHK	3.50571	0.000480322	0.0497079	0.179158	0.0511047	0.122032	0.0148917	cis
rs471905	OID43889	KHK	3.50571	0.000480322	0.0497079	0.179158	0.0511047	0.122032	0.0148917	cis
rs4665918	OID43889	KHK	3.50571	0.000480322	0.0497079	0.179158	0.0511047	0.122032	0.0148917	cis
rs4665919	OID43889	KHK	3.50571	0.000480322	0.0497079	0.179158	0.0511047	0.122032	0.0148917	cis
rs2279503	OID43565	CRNN	-3.5057	0.000480339	0.0497095	-0.16698	0.047631	-0.122031	0.0148917	cis
rs9628177	OID41391	KLHDC7B	-3.50568	0.000480372	0.049711	-0.30929	0.0882254	-0.122031	0.0148915	cis
rs9628212	OID41391	KLHDC7B	-3.50568	0.000480372	0.049711	-0.30929	0.0882254	-0.122031	0.0148915	cis
rs9628178	OID41391	KLHDC7B	-3.50568	0.000480372	0.049711	-0.30929	0.0882254	-0.122031	0.0148915	cis
rs73891281	OID41391	KLHDC7B	-3.50568	0.000480372	0.049711	-0.30929	0.0882254	-0.122031	0.0148915	cis
rs73891282	OID41391	KLHDC7B	-3.50568	0.000480372	0.049711	-0.30929	0.0882254	-0.122031	0.0148915	cis
rs12461261	OID43832	IFI30	3.50568	0.000480373	0.049711	0.109036	0.0311025	0.122031	0.0148915	cis
rs10854164	OID43832	IFI30	3.50568	0.000480373	0.049711	0.109036	0.0311025	0.122031	0.0148915	cis
rs537864547	OID43681	EPGN	-3.50568	0.000480384	0.049711	-0.507622	0.1448	-0.122031	0.0148915	cis
rs10180195	OID41896	SUMO1	3.50567	0.000480398	0.049711	0.144786	0.0413004	0.12203	0.0148914	cis
rs1009608	OID41896	SUMO1	3.50567	0.000480398	0.049711	0.144786	0.0413004	0.12203	0.0148914	cis
rs12998820	OID41896	SUMO1	3.50567	0.000480398	0.049711	0.144786	0.0413004	0.12203	0.0148914	cis
rs12693953	OID41896	SUMO1	3.50567	0.000480398	0.049711	0.144786	0.0413004	0.12203	0.0148914	cis
rs12693954	OID41896	SUMO1	3.50567	0.000480398	0.049711	0.144786	0.0413004	0.12203	0.0148914	cis
rs13018692	OID41896	SUMO1	3.50567	0.000480398	0.049711	0.144786	0.0413004	0.12203	0.0148914	cis
rs12693955	OID41896	SUMO1	3.50567	0.000480398	0.049711	0.144786	0.0413004	0.12203	0.0148914	cis
rs13026642	OID41896	SUMO1	3.50567	0.000480398	0.049711	0.144786	0.0413004	0.12203	0.0148914	cis
rs13026677	OID41896	SUMO1	3.50567	0.000480398	0.049711	0.144786	0.0413004	0.12203	0.0148914	cis
rs4673220	OID41896	SUMO1	3.50567	0.000480398	0.049711	0.144786	0.0413004	0.12203	0.0148914	cis
rs2160317	OID41896	SUMO1	-3.50567	0.000480398	0.049711	-0.144786	0.0413004	-0.12203	0.0148914	cis
rs62193860	OID41896	SUMO1	-3.50567	0.000480398	0.049711	-0.144786	0.0413004	-0.12203	0.0148914	cis
rs150360110	OID44588	CXCL6	3.50567	0.000480401	0.049711	0.431346	0.123042	0.12203	0.0148914	cis
rs62317125	OID44588	CXCL6	3.50567	0.000480401	0.049711	0.431346	0.123042	0.12203	0.0148914	cis
rs16971802	OID44501	CCL23	3.50564	0.000480441	0.049711	0.327568	0.0934403	0.122029	0.0148912	cis
rs17056267	OID41890	STMN4	-3.50563	0.000480464	0.049711	-0.602001	0.171724	-0.122029	0.0148911	cis
rs62555940	OID41377	KIF24	-3.50563	0.00048047	0.049711	-0.594547	0.169598	-0.122029	0.014891	cis
rs62114143	OID43897	KLK14	-3.50562	0.000480481	0.049711	-0.175595	0.0500895	-0.122029	0.014891	cis
rs35077539	OID44552	CNTN5	3.50562	0.000480486	0.049711	0.100737	0.0287358	0.122029	0.014891	cis
rs2163108	OID43564	CRISP2	3.50561	0.000480501	0.049711	0.123818	0.03532	0.122028	0.0148909	cis
rs2163109	OID43564	CRISP2	3.50561	0.000480501	0.049711	0.123818	0.03532	0.122028	0.0148909	cis
rs13212183	OID43564	CRISP2	3.50561	0.000480501	0.049711	0.123818	0.03532	0.122028	0.0148909	cis
rs13215943	OID43564	CRISP2	3.50561	0.000480501	0.049711	0.123818	0.03532	0.122028	0.0148909	cis
rs12527831	OID43564	CRISP2	3.50561	0.000480501	0.049711	0.123818	0.03532	0.122028	0.0148909	cis
rs12529681	OID43564	CRISP2	3.50561	0.000480501	0.049711	0.123818	0.03532	0.122028	0.0148909	cis
rs12530051	OID43564	CRISP2	3.50561	0.000480501	0.049711	0.123818	0.03532	0.122028	0.0148909	cis
rs11757339	OID43564	CRISP2	3.50561	0.000480501	0.049711	0.123818	0.03532	0.122028	0.0148909	cis
rs12525910	OID43564	CRISP2	3.50561	0.000480501	0.049711	0.123818	0.03532	0.122028	0.0148909	cis
rs13218753	OID43564	CRISP2	3.50561	0.000480501	0.049711	0.123818	0.03532	0.122028	0.0148909	cis
rs13218826	OID43564	CRISP2	3.50561	0.000480501	0.049711	0.123818	0.03532	0.122028	0.0148909	cis
rs35962311	OID43564	CRISP2	3.50561	0.000480501	0.049711	0.123818	0.03532	0.122028	0.0148909	cis
rs35908480	OID43564	CRISP2	3.50561	0.000480501	0.049711	0.123818	0.03532	0.122028	0.0148909	cis
rs2115678	OID43564	CRISP2	3.50561	0.000480501	0.049711	0.123818	0.03532	0.122028	0.0148909	cis
rs62413635	OID43564	CRISP2	3.50561	0.000480501	0.049711	0.123818	0.03532	0.122028	0.0148909	cis
rs13191333	OID43564	CRISP2	3.50561	0.000480501	0.049711	0.123818	0.03532	0.122028	0.0148909	cis
rs13195635	OID43564	CRISP2	3.50561	0.000480501	0.049711	0.123818	0.03532	0.122028	0.0148909	cis
rs12524703	OID43564	CRISP2	3.50561	0.000480501	0.049711	0.123818	0.03532	0.122028	0.0148909	cis
rs1366927	OID43564	CRISP2	3.50561	0.000480501	0.049711	0.123818	0.03532	0.122028	0.0148909	cis
rs13212816	OID43564	CRISP2	3.50561	0.000480501	0.049711	0.123818	0.03532	0.122028	0.0148909	cis
rs11755024	OID43564	CRISP2	3.50561	0.000480501	0.049711	0.123818	0.03532	0.122028	0.0148909	cis
rs35765552	OID43564	CRISP2	3.50561	0.000480501	0.049711	0.123818	0.03532	0.122028	0.0148909	cis
rs751744	OID43564	CRISP2	3.50561	0.000480501	0.049711	0.123818	0.03532	0.122028	0.0148909	cis
rs1429600	OID43564	CRISP2	3.50561	0.000480501	0.049711	0.123818	0.03532	0.122028	0.0148909	cis
rs10485288	OID43564	CRISP2	3.50561	0.000480501	0.049711	0.123818	0.03532	0.122028	0.0148909	cis
rs10948526	OID43564	CRISP2	3.50561	0.000480501	0.049711	0.123818	0.03532	0.122028	0.0148909	cis
rs10948527	OID43564	CRISP2	3.50561	0.000480501	0.049711	0.123818	0.03532	0.122028	0.0148909	cis
rs2059941	OID43564	CRISP2	3.50561	0.000480501	0.049711	0.123818	0.03532	0.122028	0.0148909	cis
rs2059940	OID43564	CRISP2	3.50561	0.000480501	0.049711	0.123818	0.03532	0.122028	0.0148909	cis
rs11758714	OID43564	CRISP2	3.50561	0.000480501	0.049711	0.123818	0.03532	0.122028	0.0148909	cis
rs373866983	OID43564	CRISP2	3.50561	0.000480501	0.049711	0.123818	0.03532	0.122028	0.0148909	cis
rs145782551	OID43564	CRISP2	3.50561	0.000480501	0.049711	0.123818	0.03532	0.122028	0.0148909	cis
rs1962515	OID45279	TIMP4	3.50561	0.000480506	0.049711	0.098619	0.0281318	0.122028	0.0148909	cis
rs12947874	OID42917	PLXDC1	3.5056	0.000480517	0.049711	0.124877	0.0356223	0.122028	0.0148908	cis
rs2731688	OID41541	NEURL1B	-3.50559	0.000480532	0.049711	-0.152904	0.0436172	-0.122028	0.0148908	cis
rs2285128	OID43718	FKBP5	3.50559	0.000480538	0.049711	0.351592	0.100295	0.122028	0.0148907	cis
rs1788196	OID43119	SPAG1	-3.50559	0.000480539	0.049711	-0.161321	0.0460181	-0.122028	0.0148907	cis
rs1660327	OID43119	SPAG1	-3.50559	0.000480539	0.049711	-0.161321	0.0460181	-0.122028	0.0148907	cis
rs1788199	OID43119	SPAG1	-3.50559	0.000480539	0.049711	-0.161321	0.0460181	-0.122028	0.0148907	cis
rs959022	OID43119	SPAG1	-3.50559	0.000480539	0.049711	-0.161321	0.0460181	-0.122028	0.0148907	cis
rs2439458	OID43119	SPAG1	-3.50559	0.000480539	0.049711	-0.161321	0.0460181	-0.122028	0.0148907	cis
rs1788202	OID43119	SPAG1	-3.50559	0.000480539	0.049711	-0.161321	0.0460181	-0.122028	0.0148907	cis
rs1660328	OID43119	SPAG1	-3.50559	0.000480539	0.049711	-0.161321	0.0460181	-0.122028	0.0148907	cis
rs1788203	OID43119	SPAG1	-3.50559	0.000480539	0.049711	-0.161321	0.0460181	-0.122028	0.0148907	cis
rs1788204	OID43119	SPAG1	-3.50559	0.000480539	0.049711	-0.161321	0.0460181	-0.122028	0.0148907	cis
rs1660329	OID43119	SPAG1	-3.50559	0.000480539	0.049711	-0.161321	0.0460181	-0.122028	0.0148907	cis
rs1660330	OID43119	SPAG1	-3.50559	0.000480539	0.049711	-0.161321	0.0460181	-0.122028	0.0148907	cis
rs1788205	OID43119	SPAG1	-3.50559	0.000480539	0.049711	-0.161321	0.0460181	-0.122028	0.0148907	cis
rs1788206	OID43119	SPAG1	-3.50559	0.000480539	0.049711	-0.161321	0.0460181	-0.122028	0.0148907	cis
rs139099355	OID43119	SPAG1	-3.50559	0.000480539	0.049711	-0.161321	0.0460181	-0.122028	0.0148907	cis
chr8_100296588_A_AAT	OID43119	SPAG1	-3.50559	0.000480539	0.049711	-0.161321	0.0460181	-0.122028	0.0148907	cis
rs1660332	OID43119	SPAG1	-3.50559	0.000480539	0.049711	-0.161321	0.0460181	-0.122028	0.0148907	cis
rs1660333	OID43119	SPAG1	-3.50559	0.000480539	0.049711	-0.161321	0.0460181	-0.122028	0.0148907	cis
rs1660346	OID43119	SPAG1	-3.50559	0.000480539	0.049711	-0.161321	0.0460181	-0.122028	0.0148907	cis
rs1788208	OID43119	SPAG1	-3.50559	0.000480539	0.049711	-0.161321	0.0460181	-0.122028	0.0148907	cis
rs2439460	OID43119	SPAG1	-3.50559	0.000480539	0.049711	-0.161321	0.0460181	-0.122028	0.0148907	cis
rs1660347	OID43119	SPAG1	-3.50559	0.000480539	0.049711	-0.161321	0.0460181	-0.122028	0.0148907	cis
rs1660348	OID43119	SPAG1	-3.50559	0.000480539	0.049711	-0.161321	0.0460181	-0.122028	0.0148907	cis
rs1660349	OID43119	SPAG1	-3.50559	0.000480539	0.049711	-0.161321	0.0460181	-0.122028	0.0148907	cis
rs1660345	OID43119	SPAG1	-3.50559	0.000480539	0.049711	-0.161321	0.0460181	-0.122028	0.0148907	cis
rs1788168	OID43119	SPAG1	-3.50559	0.000480539	0.049711	-0.161321	0.0460181	-0.122028	0.0148907	cis
rs1788169	OID43119	SPAG1	-3.50559	0.000480539	0.049711	-0.161321	0.0460181	-0.122028	0.0148907	cis
rs1962901	OID43119	SPAG1	-3.50559	0.000480539	0.049711	-0.161321	0.0460181	-0.122028	0.0148907	cis
rs1125706	OID43119	SPAG1	-3.50559	0.000480539	0.049711	-0.161321	0.0460181	-0.122028	0.0148907	cis
rs28595052	OID43119	SPAG1	-3.50559	0.000480539	0.049711	-0.161321	0.0460181	-0.122028	0.0148907	cis
rs7846076	OID43119	SPAG1	-3.50559	0.000480539	0.049711	-0.161321	0.0460181	-0.122028	0.0148907	cis
rs7830342	OID43119	SPAG1	-3.50559	0.000480539	0.049711	-0.161321	0.0460181	-0.122028	0.0148907	cis
rs2439453	OID43119	SPAG1	-3.50559	0.000480539	0.049711	-0.161321	0.0460181	-0.122028	0.0148907	cis
rs1371868	OID43119	SPAG1	-3.50559	0.000480539	0.049711	-0.161321	0.0460181	-0.122028	0.0148907	cis
rs1660311	OID43119	SPAG1	-3.50559	0.000480539	0.049711	-0.161321	0.0460181	-0.122028	0.0148907	cis
rs1660312	OID43119	SPAG1	-3.50559	0.000480539	0.049711	-0.161321	0.0460181	-0.122028	0.0148907	cis
rs1788173	OID43119	SPAG1	-3.50559	0.000480539	0.049711	-0.161321	0.0460181	-0.122028	0.0148907	cis
rs1788174	OID43119	SPAG1	-3.50559	0.000480539	0.049711	-0.161321	0.0460181	-0.122028	0.0148907	cis
rs962451	OID43119	SPAG1	-3.50559	0.000480539	0.049711	-0.161321	0.0460181	-0.122028	0.0148907	cis
rs962452	OID43119	SPAG1	-3.50559	0.000480539	0.049711	-0.161321	0.0460181	-0.122028	0.0148907	cis
rs1788176	OID43119	SPAG1	-3.50559	0.000480539	0.049711	-0.161321	0.0460181	-0.122028	0.0148907	cis
rs1660313	OID43119	SPAG1	-3.50559	0.000480539	0.049711	-0.161321	0.0460181	-0.122028	0.0148907	cis
rs1660314	OID43119	SPAG1	-3.50559	0.000480539	0.049711	-0.161321	0.0460181	-0.122028	0.0148907	cis
rs1660315	OID43119	SPAG1	-3.50559	0.000480539	0.049711	-0.161321	0.0460181	-0.122028	0.0148907	cis
rs77166530	OID43119	SPAG1	-3.50559	0.000480539	0.049711	-0.161321	0.0460181	-0.122028	0.0148907	cis
rs1660316	OID43119	SPAG1	-3.50559	0.000480539	0.049711	-0.161321	0.0460181	-0.122028	0.0148907	cis
rs1660317	OID43119	SPAG1	-3.50559	0.000480539	0.049711	-0.161321	0.0460181	-0.122028	0.0148907	cis
rs1788179	OID43119	SPAG1	-3.50559	0.000480539	0.049711	-0.161321	0.0460181	-0.122028	0.0148907	cis
rs1788180	OID43119	SPAG1	-3.50559	0.000480539	0.049711	-0.161321	0.0460181	-0.122028	0.0148907	cis
rs1788181	OID43119	SPAG1	-3.50559	0.000480539	0.049711	-0.161321	0.0460181	-0.122028	0.0148907	cis
rs1788182	OID43119	SPAG1	-3.50559	0.000480539	0.049711	-0.161321	0.0460181	-0.122028	0.0148907	cis
rs1788183	OID43119	SPAG1	-3.50559	0.000480539	0.049711	-0.161321	0.0460181	-0.122028	0.0148907	cis
rs1788184	OID43119	SPAG1	-3.50559	0.000480539	0.049711	-0.161321	0.0460181	-0.122028	0.0148907	cis
rs1788185	OID43119	SPAG1	-3.50559	0.000480539	0.049711	-0.161321	0.0460181	-0.122028	0.0148907	cis
rs1788186	OID43119	SPAG1	-3.50559	0.000480539	0.049711	-0.161321	0.0460181	-0.122028	0.0148907	cis
rs1788187	OID43119	SPAG1	-3.50559	0.000480539	0.049711	-0.161321	0.0460181	-0.122028	0.0148907	cis
rs2439456	OID43119	SPAG1	-3.50559	0.000480539	0.049711	-0.161321	0.0460181	-0.122028	0.0148907	cis
rs1788210	OID43119	SPAG1	-3.50559	0.000480539	0.049711	-0.161321	0.0460181	-0.122028	0.0148907	cis
rs1660319	OID43119	SPAG1	-3.50559	0.000480539	0.049711	-0.161321	0.0460181	-0.122028	0.0148907	cis
rs1619759	OID43119	SPAG1	-3.50559	0.000480539	0.049711	-0.161321	0.0460181	-0.122028	0.0148907	cis
rs1660320	OID43119	SPAG1	-3.50559	0.000480539	0.049711	-0.161321	0.0460181	-0.122028	0.0148907	cis
rs1612773	OID43119	SPAG1	-3.50559	0.000480539	0.049711	-0.161321	0.0460181	-0.122028	0.0148907	cis
rs113682610	OID45288	TNXB	3.50559	0.000480539	0.049711	0.109591	0.0312619	0.122028	0.0148907	cis
rs113381230	OID45288	TNXB	3.50559	0.000480539	0.049711	0.109591	0.0312619	0.122028	0.0148907	cis
rs7023842	OID44555	COL5A1	3.50559	0.000480544	0.0497111	0.129568	0.0369605	0.122027	0.0148907	cis
rs7033608	OID44555	COL5A1	3.50559	0.000480544	0.0497111	0.129568	0.0369605	0.122027	0.0148907	cis
rs7315720	OID43666	EIF4B	3.50558	0.000480552	0.0497118	0.399834	0.114056	0.122027	0.0148907	cis
rs9913854	OID44751	LGALS9	3.50557	0.000480581	0.0497145	0.0745544	0.0212674	0.122027	0.0148905	cis
rs4293436	OID44751	LGALS9	3.50557	0.000480581	0.0497145	0.0745544	0.0212674	0.122027	0.0148905	cis
rs178672	OID44751	LGALS9	-3.50556	0.00048059	0.0497153	-0.0829008	0.0236484	-0.122027	0.0148905	cis
rs4623323	OID44449	AEBP1	3.50556	0.000480599	0.0497161	0.12196	0.0347904	0.122026	0.0148904	cis
rs837642	OID43610	DKKL1	-3.50555	0.000480609	0.0497169	-0.157403	0.0449011	-0.122026	0.0148904	cis
rs2583260	OID42577	HSP90B1	-3.50554	0.000480627	0.0497173	-0.277079	0.0790403	-0.122026	0.0148903	cis
rs2583263	OID42577	HSP90B1	-3.50554	0.000480627	0.0497173	-0.277079	0.0790403	-0.122026	0.0148903	cis
rs60447261	OID44967	SUSD5	-3.50554	0.000480633	0.0497173	-0.0958804	0.0273511	-0.122026	0.0148903	cis
rs111742212	OID44967	SUSD5	-3.50554	0.000480633	0.0497173	-0.0958804	0.0273511	-0.122026	0.0148903	cis
rs12491079	OID44967	SUSD5	-3.50554	0.000480633	0.0497173	-0.0958804	0.0273511	-0.122026	0.0148903	cis
rs113768707	OID44967	SUSD5	-3.50554	0.000480633	0.0497173	-0.0958804	0.0273511	-0.122026	0.0148903	cis
rs6800399	OID44967	SUSD5	-3.50554	0.000480633	0.0497173	-0.0958804	0.0273511	-0.122026	0.0148903	cis
rs34530797	OID44967	SUSD5	-3.50554	0.000480633	0.0497173	-0.0958804	0.0273511	-0.122026	0.0148903	cis
rs60437267	OID44967	SUSD5	-3.50554	0.000480633	0.0497173	-0.0958804	0.0273511	-0.122026	0.0148903	cis
rs72862326	OID44967	SUSD5	-3.50554	0.000480633	0.0497173	-0.0958804	0.0273511	-0.122026	0.0148903	cis
rs72862337	OID44967	SUSD5	-3.50554	0.000480633	0.0497173	-0.0958804	0.0273511	-0.122026	0.0148903	cis
rs72862338	OID44967	SUSD5	-3.50554	0.000480633	0.0497173	-0.0958804	0.0273511	-0.122026	0.0148903	cis
rs72862341	OID44967	SUSD5	-3.50554	0.000480633	0.0497173	-0.0958804	0.0273511	-0.122026	0.0148903	cis
rs142543701	OID44091	PGLYRP3	-3.50554	0.000480633	0.0497173	-0.411631	0.117423	-0.122026	0.0148903	cis
rs239816	OID43749	GFRAL	3.50553	0.000480637	0.0497174	0.118869	0.0339089	0.122026	0.0148903	cis
rs3125283	OID43749	GFRAL	3.50553	0.000480637	0.0497174	0.118869	0.0339089	0.122026	0.0148903	cis
rs10078918	OID44744	LECT2	-3.50551	0.000480681	0.0497218	-0.34398	0.0981256	-0.122025	0.0148901	cis
rs553120782	OID45057	CD164	3.50551	0.000480687	0.0497221	0.299179	0.0853454	0.122025	0.01489	cis
rs2970890	OID44641	FABP1	-3.5055	0.000480688	0.0497221	-0.255787	0.0729672	-0.122025	0.01489	cis
rs2970891	OID44641	FABP1	-3.5055	0.000480688	0.0497221	-0.255787	0.0729672	-0.122025	0.01489	cis
rs9967663	OID42440	FAM171B	-3.5055	0.000480693	0.0497224	-0.18177	0.0518529	-0.122025	0.01489	cis
rs375421182	OID43168	TDGF1	-3.50548	0.00048073	0.0497261	-1.78519	0.509257	-0.122024	0.0148898	cis
rs71244405	OID43754	GIPC2	3.50546	0.000480768	0.0497299	0.144301	0.0411648	0.122023	0.0148896	cis
rs113343959	OID44848	PINLYP	3.50545	0.000480787	0.0497312	0.406444	0.115946	0.122023	0.0148896	cis
rs111881011	OID44848	PINLYP	3.50545	0.000480787	0.0497312	0.406444	0.115946	0.122023	0.0148896	cis
rs148667879	OID44848	PINLYP	3.50545	0.000480787	0.0497312	0.406444	0.115946	0.122023	0.0148896	cis
rs141218324	OID44848	PINLYP	3.50545	0.000480787	0.0497312	0.406444	0.115946	0.122023	0.0148896	cis
rs56164464	OID42760	MKI67	-3.50545	0.000480794	0.0497318	-0.188003	0.0536317	-0.122023	0.0148895	cis
rs76469811	OID42137	ARHGEF5	3.50544	0.000480809	0.0497332	0.398307	0.113625	0.122022	0.0148895	cis
rs159305	OID44495	CCL13	-3.50543	0.000480817	0.0497339	-0.145276	0.0414431	-0.122022	0.0148894	cis
rs216310	OID44507	CD27	3.50542	0.000480834	0.0497354	0.103323	0.0294751	0.122022	0.0148893	cis
chr16_30668665_T_TGGGGGG	OID44129	PRSS53	3.50541	0.000480853	0.0497372	0.279565	0.0797523	0.122021	0.0148892	cis
rs72793383	OID44129	PRSS53	3.50541	0.000480853	0.0497372	0.279565	0.0797523	0.122021	0.0148892	cis
rs1569526798	OID43178	TEX33	-3.5054	0.000480876	0.0497393	-0.693198	0.197751	-0.122021	0.0148891	cis
rs10510750	OID43168	TDGF1	-3.50538	0.000480908	0.0497401	-0.677194	0.193187	-0.12202	0.014889	cis
rs35035328	OID43168	TDGF1	-3.50538	0.000480908	0.0497401	-0.677194	0.193187	-0.12202	0.014889	cis
rs34406035	OID43168	TDGF1	-3.50538	0.000480908	0.0497401	-0.677194	0.193187	-0.12202	0.014889	cis
rs36048333	OID43168	TDGF1	-3.50538	0.000480908	0.0497401	-0.677194	0.193187	-0.12202	0.014889	cis
rs13073976	OID43168	TDGF1	-3.50538	0.000480908	0.0497401	-0.677194	0.193187	-0.12202	0.014889	cis
rs13065041	OID43168	TDGF1	-3.50538	0.000480908	0.0497401	-0.677194	0.193187	-0.12202	0.014889	cis
rs141198633	OID43168	TDGF1	-3.50538	0.000480908	0.0497401	-0.677194	0.193187	-0.12202	0.014889	cis
rs13085359	OID43168	TDGF1	-3.50538	0.000480908	0.0497401	-0.677194	0.193187	-0.12202	0.014889	cis
rs9832730	OID43168	TDGF1	-3.50538	0.000480908	0.0497401	-0.677194	0.193187	-0.12202	0.014889	cis
rs13325613	OID43168	TDGF1	-3.50538	0.000480908	0.0497401	-0.677194	0.193187	-0.12202	0.014889	cis
rs13325552	OID43168	TDGF1	-3.50538	0.000480908	0.0497401	-0.677194	0.193187	-0.12202	0.014889	cis
rs34079287	OID43168	TDGF1	-3.50538	0.000480908	0.0497401	-0.677194	0.193187	-0.12202	0.014889	cis
rs3091310	OID43168	TDGF1	-3.50538	0.000480908	0.0497401	-0.677194	0.193187	-0.12202	0.014889	cis
rs17283712	OID43168	TDGF1	-3.50538	0.000480908	0.0497401	-0.677194	0.193187	-0.12202	0.014889	cis
rs17217831	OID43168	TDGF1	-3.50538	0.000480908	0.0497401	-0.677194	0.193187	-0.12202	0.014889	cis
rs7631853	OID43168	TDGF1	-3.50538	0.000480908	0.0497401	-0.677194	0.193187	-0.12202	0.014889	cis
rs4987053	OID43168	TDGF1	-3.50538	0.000480908	0.0497401	-0.677194	0.193187	-0.12202	0.014889	cis
rs5029990	OID45469	HRG	-3.50537	0.000480932	0.0497413	-0.099413	0.0283602	-0.12202	0.0148889	cis
rs5029999	OID45469	HRG	-3.50537	0.000480932	0.0497413	-0.099413	0.0283602	-0.12202	0.0148889	cis
rs3083990	OID45469	HRG	-3.50537	0.000480932	0.0497413	-0.099413	0.0283602	-0.12202	0.0148889	cis
rs2378115	OID45469	HRG	-3.50537	0.000480932	0.0497413	-0.099413	0.0283602	-0.12202	0.0148889	cis
rs5030009	OID45469	HRG	-3.50537	0.000480932	0.0497413	-0.099413	0.0283602	-0.12202	0.0148889	cis
rs5030011	OID45469	HRG	-3.50537	0.000480932	0.0497413	-0.099413	0.0283602	-0.12202	0.0148889	cis
rs28496811	OID45469	HRG	-3.50537	0.000480932	0.0497413	-0.099413	0.0283602	-0.12202	0.0148889	cis
rs5030020	OID45469	HRG	-3.50537	0.000480932	0.0497413	-0.099413	0.0283602	-0.12202	0.0148889	cis
rs78356535	OID45137	GRN	3.50536	0.000480938	0.0497417	0.275161	0.078497	0.12202	0.0148888	cis
rs3943	OID42572	HPGDS	-3.50536	0.000480938	0.0497417	-0.139703	0.0398542	-0.12202	0.0148888	cis
rs190181108	OID45130	GAS6	-3.50536	0.000480953	0.0497431	-0.226008	0.0644751	-0.12202	0.0148888	cis
rs55958257	OID42722	LYZL2	3.50535	0.000480968	0.0497444	0.230664	0.0658033	0.122019	0.0148887	cis
rs34633205	OID40405	MEIS2	-3.50533	0.000481005	0.0497468	-0.540251	0.154123	-0.122019	0.0148885	cis
rs7302168	OID44105	PMCH	-3.50532	0.000481013	0.0497468	-0.552805	0.157705	-0.122018	0.0148885	cis
rs7969240	OID44105	PMCH	-3.50532	0.000481013	0.0497468	-0.552805	0.157705	-0.122018	0.0148885	cis
rs7310169	OID44105	PMCH	-3.50532	0.000481013	0.0497468	-0.552805	0.157705	-0.122018	0.0148885	cis
rs7304302	OID44105	PMCH	-3.50532	0.000481013	0.0497468	-0.552805	0.157705	-0.122018	0.0148885	cis
rs75704291	OID44105	PMCH	-3.50532	0.000481013	0.0497468	-0.552805	0.157705	-0.122018	0.0148885	cis
rs112298419	OID44105	PMCH	-3.50532	0.000481013	0.0497468	-0.552805	0.157705	-0.122018	0.0148885	cis
rs73376873	OID44105	PMCH	-3.50532	0.000481013	0.0497468	-0.552805	0.157705	-0.122018	0.0148885	cis
rs111843007	OID44105	PMCH	-3.50532	0.000481013	0.0497468	-0.552805	0.157705	-0.122018	0.0148885	cis
rs111348577	OID44105	PMCH	-3.50532	0.000481013	0.0497468	-0.552805	0.157705	-0.122018	0.0148885	cis
rs74241004	OID44105	PMCH	-3.50532	0.000481013	0.0497468	-0.552805	0.157705	-0.122018	0.0148885	cis
rs7299649	OID44105	PMCH	-3.50532	0.000481013	0.0497468	-0.552805	0.157705	-0.122018	0.0148885	cis
rs75647810	OID44105	PMCH	-3.50532	0.000481013	0.0497468	-0.552805	0.157705	-0.122018	0.0148885	cis
rs57454316	OID44105	PMCH	-3.50532	0.000481013	0.0497468	-0.552805	0.157705	-0.122018	0.0148885	cis
rs7312944	OID44105	PMCH	-3.50532	0.000481013	0.0497468	-0.552805	0.157705	-0.122018	0.0148885	cis
rs446486	OID44836	PDCD5	3.50532	0.000481022	0.0497476	0.098741	0.0281689	0.122018	0.0148885	cis
rs2691263	OID44934	SIGLEC7	3.50531	0.000481027	0.049748	0.0606327	0.0172974	0.122018	0.0148884	cis
rs72986828	OID44709	IFNGR1	3.5053	0.000481048	0.0497498	0.166158	0.047402	0.122018	0.0148883	cis
rs6907714	OID44709	IFNGR1	3.5053	0.000481048	0.0497498	0.166158	0.047402	0.122018	0.0148883	cis
rs7848362	OID44877	PTGR1	-3.5053	0.000481052	0.04975	-0.160306	0.0457323	-0.122018	0.0148883	cis
rs12456252	OID45051	CBLN2	3.5053	0.000481059	0.0497506	0.0884619	0.0252366	0.122018	0.0148883	cis
rs5760694	OID43784	GSTT2B	3.50529	0.000481075	0.0497521	0.397805	0.113487	0.122017	0.0148882	cis
chr16_3473707_TTTGTTGTTG_TTTGTTG	OID42406	ELOB	-3.50526	0.00048112	0.0497566	-0.174497	0.0497813	-0.122016	0.014888	cis
rs9937661	OID43430	C16orf89	-3.50526	0.000481121	0.0497566	-0.0831563	0.0237233	-0.122016	0.014888	cis
rs143551930	OID41425	LRRC42	3.50525	0.000481146	0.0497588	1.39242	0.39724	0.122016	0.0148879	cis
rs143288909	OID41425	LRRC42	3.50525	0.000481146	0.0497588	1.39242	0.39724	0.122016	0.0148879	cis
rs2465876	OID45475	LPA	3.50524	0.000481154	0.0497596	0.331034	0.0944397	0.122016	0.0148878	cis
rs10794277	OID41418	LMNTD2	-3.50524	0.000481159	0.0497597	-0.198878	0.0567375	-0.122016	0.0148878	cis
rs10751638	OID41418	LMNTD2	-3.50524	0.000481159	0.0497597	-0.198878	0.0567375	-0.122016	0.0148878	cis
rs199943834	OID42758	MILR1	-3.50523	0.00048117	0.0497607	-0.433817	0.123763	-0.122015	0.0148878	cis
rs3773461	OID43070	SH3BP5	3.50522	0.000481192	0.0497628	0.276421	0.0788597	0.122015	0.0148877	cis
rs13072055	OID45420	TFRC	-3.50521	0.000481213	0.0497649	-0.0524017	0.0149497	-0.122015	0.0148876	cis
rs4756222	OID43374	APIP	-3.5052	0.000481227	0.0497662	-0.136581	0.0389652	-0.122014	0.0148875	cis
rs11119981	OID44717	IL19	-3.50517	0.000481282	0.0497717	-0.151332	0.0431739	-0.122013	0.0148872	cis
rs1133697	OID44111	PON2	3.50516	0.000481299	0.0497733	0.250815	0.0715559	0.122013	0.0148872	cis
rs187699274	OID44550	CNN2	-3.50516	0.000481303	0.0497736	-0.515787	0.147151	-0.122013	0.0148871	cis
rs6768984	OID43855	IL5RA	3.50515	0.000481325	0.0497757	0.126683	0.036142	0.122012	0.014887	cis
rs4604663	OID43920	LEFTY2	3.50511	0.000481389	0.0497814	0.100776	0.028751	0.122011	0.0148867	cis
rs6693325	OID43920	LEFTY2	3.50511	0.000481389	0.0497814	0.100776	0.028751	0.122011	0.0148867	cis
rs34289449	OID43920	LEFTY2	3.50511	0.000481389	0.0497814	0.100776	0.028751	0.122011	0.0148867	cis
rs4653705	OID43920	LEFTY2	3.50511	0.000481389	0.0497814	0.100776	0.028751	0.122011	0.0148867	cis
rs10915921	OID43920	LEFTY2	3.50511	0.000481389	0.0497814	0.100776	0.028751	0.122011	0.0148867	cis
rs7550220	OID43920	LEFTY2	3.50511	0.000481389	0.0497814	0.100776	0.028751	0.122011	0.0148867	cis
rs141269089	OID44099	PLB1	3.50509	0.000481431	0.0497856	0.450878	0.128635	0.12201	0.0148865	cis
rs17093318	OID43747	GFRA2	3.50507	0.000481456	0.049788	0.0682272	0.0194653	0.12201	0.0148864	cis
rs174541	OID44330	TMEM132A	-3.50504	0.000481523	0.0497885	-0.187947	0.0536219	-0.122009	0.0148861	cis
rs72870248	OID41313	IFIH1	-3.50502	0.000481544	0.0497885	-0.558717	0.159405	-0.122008	0.014886	cis
rs62187614	OID41313	IFIH1	-3.50502	0.000481544	0.0497885	-0.558717	0.159405	-0.122008	0.014886	cis
rs1515182	OID41313	IFIH1	-3.50502	0.000481544	0.0497885	-0.558717	0.159405	-0.122008	0.014886	cis
rs12465645	OID41313	IFIH1	-3.50502	0.000481544	0.0497885	-0.558717	0.159405	-0.122008	0.014886	cis
rs12465734	OID41313	IFIH1	-3.50502	0.000481544	0.0497885	-0.558717	0.159405	-0.122008	0.014886	cis
rs56153413	OID41313	IFIH1	-3.50502	0.000481544	0.0497885	-0.558717	0.159405	-0.122008	0.014886	cis
rs55782047	OID41313	IFIH1	-3.50502	0.000481544	0.0497885	-0.558717	0.159405	-0.122008	0.014886	cis
rs62187646	OID41313	IFIH1	-3.50502	0.000481544	0.0497885	-0.558717	0.159405	-0.122008	0.014886	cis
rs62187647	OID41313	IFIH1	-3.50502	0.000481544	0.0497885	-0.558717	0.159405	-0.122008	0.014886	cis
rs145549865	OID41313	IFIH1	-3.50502	0.000481544	0.0497885	-0.558717	0.159405	-0.122008	0.014886	cis
rs199878970	OID41313	IFIH1	-3.50502	0.000481544	0.0497885	-0.558717	0.159405	-0.122008	0.014886	cis
rs12464282	OID41313	IFIH1	-3.50502	0.000481544	0.0497885	-0.558717	0.159405	-0.122008	0.014886	cis
rs2175142	OID41313	IFIH1	-3.50502	0.000481544	0.0497885	-0.558717	0.159405	-0.122008	0.014886	cis
rs55821334	OID41313	IFIH1	-3.50502	0.000481544	0.0497885	-0.558717	0.159405	-0.122008	0.014886	cis
rs56407015	OID41313	IFIH1	-3.50502	0.000481544	0.0497885	-0.558717	0.159405	-0.122008	0.014886	cis
rs58895973	OID41313	IFIH1	-3.50502	0.000481544	0.0497885	-0.558717	0.159405	-0.122008	0.014886	cis
rs2389549	OID41313	IFIH1	-3.50502	0.000481544	0.0497885	-0.558717	0.159405	-0.122008	0.014886	cis
rs56094729	OID41313	IFIH1	-3.50502	0.000481544	0.0497885	-0.558717	0.159405	-0.122008	0.014886	cis
rs62187652	OID41313	IFIH1	-3.50502	0.000481544	0.0497885	-0.558717	0.159405	-0.122008	0.014886	cis
rs62187653	OID41313	IFIH1	-3.50502	0.000481544	0.0497885	-0.558717	0.159405	-0.122008	0.014886	cis
rs72873603	OID41313	IFIH1	-3.50502	0.000481544	0.0497885	-0.558717	0.159405	-0.122008	0.014886	cis
rs72873607	OID41313	IFIH1	-3.50502	0.000481544	0.0497885	-0.558717	0.159405	-0.122008	0.014886	cis
rs1567419	OID41313	IFIH1	-3.50502	0.000481544	0.0497885	-0.558717	0.159405	-0.122008	0.014886	cis
rs376166658	OID41313	IFIH1	-3.50502	0.000481544	0.0497885	-0.558717	0.159405	-0.122008	0.014886	cis
rs77833894	OID41313	IFIH1	-3.50502	0.000481544	0.0497885	-0.558717	0.159405	-0.122008	0.014886	cis
rs6146996	OID41313	IFIH1	-3.50502	0.000481544	0.0497885	-0.558717	0.159405	-0.122008	0.014886	cis
rs1567420	OID41313	IFIH1	-3.50502	0.000481544	0.0497885	-0.558717	0.159405	-0.122008	0.014886	cis
rs1567421	OID41313	IFIH1	-3.50502	0.000481544	0.0497885	-0.558717	0.159405	-0.122008	0.014886	cis
rs16845945	OID41313	IFIH1	-3.50502	0.000481544	0.0497885	-0.558717	0.159405	-0.122008	0.014886	cis
rs72873624	OID41313	IFIH1	-3.50502	0.000481544	0.0497885	-0.558717	0.159405	-0.122008	0.014886	cis
rs72873645	OID41313	IFIH1	-3.50502	0.000481544	0.0497885	-0.558717	0.159405	-0.122008	0.014886	cis
rs76220469	OID41313	IFIH1	-3.50502	0.000481544	0.0497885	-0.558717	0.159405	-0.122008	0.014886	cis
rs62188962	OID41313	IFIH1	-3.50502	0.000481544	0.0497885	-0.558717	0.159405	-0.122008	0.014886	cis
rs62188963	OID41313	IFIH1	-3.50502	0.000481544	0.0497885	-0.558717	0.159405	-0.122008	0.014886	cis
rs35973771	OID41313	IFIH1	-3.50502	0.000481544	0.0497885	-0.558717	0.159405	-0.122008	0.014886	cis
rs16845960	OID41313	IFIH1	-3.50502	0.000481544	0.0497885	-0.558717	0.159405	-0.122008	0.014886	cis
rs59325928	OID41313	IFIH1	-3.50502	0.000481544	0.0497885	-0.558717	0.159405	-0.122008	0.014886	cis
rs62188983	OID41313	IFIH1	-3.50502	0.000481544	0.0497885	-0.558717	0.159405	-0.122008	0.014886	cis
rs62188984	OID41313	IFIH1	-3.50502	0.000481544	0.0497885	-0.558717	0.159405	-0.122008	0.014886	cis
rs56039028	OID41313	IFIH1	-3.50502	0.000481544	0.0497885	-0.558717	0.159405	-0.122008	0.014886	cis
rs16845997	OID41313	IFIH1	-3.50502	0.000481544	0.0497885	-0.558717	0.159405	-0.122008	0.014886	cis
rs55638078	OID41313	IFIH1	-3.50502	0.000481544	0.0497885	-0.558717	0.159405	-0.122008	0.014886	cis
rs62188987	OID41313	IFIH1	-3.50502	0.000481544	0.0497885	-0.558717	0.159405	-0.122008	0.014886	cis
rs12467042	OID41313	IFIH1	-3.50502	0.000481544	0.0497885	-0.558717	0.159405	-0.122008	0.014886	cis
rs62188988	OID41313	IFIH1	-3.50502	0.000481544	0.0497885	-0.558717	0.159405	-0.122008	0.014886	cis
rs72875528	OID41313	IFIH1	-3.50502	0.000481544	0.0497885	-0.558717	0.159405	-0.122008	0.014886	cis
rs12474470	OID41313	IFIH1	-3.50502	0.000481544	0.0497885	-0.558717	0.159405	-0.122008	0.014886	cis
rs56274002	OID41313	IFIH1	-3.50502	0.000481544	0.0497885	-0.558717	0.159405	-0.122008	0.014886	cis
chr2_161680571_TAG_T	OID41313	IFIH1	-3.50502	0.000481544	0.0497885	-0.558717	0.159405	-0.122008	0.014886	cis
rs16846026	OID41313	IFIH1	-3.50502	0.000481544	0.0497885	-0.558717	0.159405	-0.122008	0.014886	cis
rs62188990	OID41313	IFIH1	-3.50502	0.000481544	0.0497885	-0.558717	0.159405	-0.122008	0.014886	cis
rs12467279	OID41313	IFIH1	-3.50502	0.000481544	0.0497885	-0.558717	0.159405	-0.122008	0.014886	cis
rs138284995	OID41313	IFIH1	-3.50502	0.000481544	0.0497885	-0.558717	0.159405	-0.122008	0.014886	cis
rs62189003	OID41313	IFIH1	-3.50502	0.000481544	0.0497885	-0.558717	0.159405	-0.122008	0.014886	cis
rs113285854	OID41395	KMT5A	-3.50502	0.000481545	0.0497885	-0.340791	0.0972293	-0.122008	0.014886	cis
rs76554679	OID41395	KMT5A	-3.50502	0.000481545	0.0497885	-0.340791	0.0972293	-0.122008	0.014886	cis
rs145757488	OID43449	CAPG	-3.50502	0.000481547	0.0497885	-0.382712	0.109189	-0.122008	0.014886	cis
rs150890709	OID42795	MYL6B	-3.50501	0.000481571	0.0497909	-1.86004	0.530681	-0.122008	0.0148859	cis
rs34231124	OID42441	FAM221A	3.505	0.000481594	0.049791	0.254547	0.0726242	0.122007	0.0148858	cis
rs798641	OID42441	FAM221A	3.505	0.000481594	0.049791	0.254547	0.0726242	0.122007	0.0148858	cis
rs227929	OID42441	FAM221A	3.505	0.000481594	0.049791	0.254547	0.0726242	0.122007	0.0148858	cis
rs227932	OID42441	FAM221A	3.505	0.000481594	0.049791	0.254547	0.0726242	0.122007	0.0148858	cis
rs5900301	OID43195	TLR4	-3.50499	0.000481605	0.049791	-0.0928165	0.0264813	-0.122007	0.0148857	cis
rs148132952	OID42663	KIF1C	-3.50498	0.000481621	0.049791	-0.200855	0.0573055	-0.122007	0.0148856	cis
rs79970806	OID42663	KIF1C	-3.50498	0.000481621	0.049791	-0.200855	0.0573055	-0.122007	0.0148856	cis
rs5819020	OID42663	KIF1C	-3.50498	0.000481621	0.049791	-0.200855	0.0573055	-0.122007	0.0148856	cis
rs16954523	OID42663	KIF1C	-3.50498	0.000481621	0.049791	-0.200855	0.0573055	-0.122007	0.0148856	cis
rs79989488	OID42663	KIF1C	-3.50498	0.000481621	0.049791	-0.200855	0.0573055	-0.122007	0.0148856	cis
rs148517357	OID42663	KIF1C	-3.50498	0.000481621	0.049791	-0.200855	0.0573055	-0.122007	0.0148856	cis
rs59587437	OID42663	KIF1C	-3.50498	0.000481621	0.049791	-0.200855	0.0573055	-0.122007	0.0148856	cis
rs56125028	OID42663	KIF1C	-3.50498	0.000481621	0.049791	-0.200855	0.0573055	-0.122007	0.0148856	cis
rs55993740	OID42663	KIF1C	-3.50498	0.000481621	0.049791	-0.200855	0.0573055	-0.122007	0.0148856	cis
rs55947703	OID42663	KIF1C	-3.50498	0.000481621	0.049791	-0.200855	0.0573055	-0.122007	0.0148856	cis
rs112572092	OID42663	KIF1C	-3.50498	0.000481621	0.049791	-0.200855	0.0573055	-0.122007	0.0148856	cis
rs12600505	OID42663	KIF1C	-3.50498	0.000481621	0.049791	-0.200855	0.0573055	-0.122007	0.0148856	cis
rs111756829	OID42663	KIF1C	-3.50498	0.000481621	0.049791	-0.200855	0.0573055	-0.122007	0.0148856	cis
rs112421661	OID42663	KIF1C	-3.50498	0.000481621	0.049791	-0.200855	0.0573055	-0.122007	0.0148856	cis
rs75262874	OID42663	KIF1C	-3.50498	0.000481621	0.049791	-0.200855	0.0573055	-0.122007	0.0148856	cis
rs78650284	OID42663	KIF1C	-3.50498	0.000481621	0.049791	-0.200855	0.0573055	-0.122007	0.0148856	cis
rs57638638	OID42663	KIF1C	-3.50498	0.000481621	0.049791	-0.200855	0.0573055	-0.122007	0.0148856	cis
rs12602528	OID42663	KIF1C	-3.50498	0.000481621	0.049791	-0.200855	0.0573055	-0.122007	0.0148856	cis
rs79346409	OID42663	KIF1C	-3.50498	0.000481621	0.049791	-0.200855	0.0573055	-0.122007	0.0148856	cis
rs55913010	OID42663	KIF1C	-3.50498	0.000481621	0.049791	-0.200855	0.0573055	-0.122007	0.0148856	cis
rs112888134	OID42663	KIF1C	-3.50498	0.000481621	0.049791	-0.200855	0.0573055	-0.122007	0.0148856	cis
rs12601720	OID42663	KIF1C	-3.50498	0.000481621	0.049791	-0.200855	0.0573055	-0.122007	0.0148856	cis
rs16954548	OID42663	KIF1C	-3.50498	0.000481621	0.049791	-0.200855	0.0573055	-0.122007	0.0148856	cis
rs16954552	OID42663	KIF1C	-3.50498	0.000481621	0.049791	-0.200855	0.0573055	-0.122007	0.0148856	cis
rs16954560	OID42663	KIF1C	-3.50498	0.000481621	0.049791	-0.200855	0.0573055	-0.122007	0.0148856	cis
rs146414631	OID42663	KIF1C	-3.50498	0.000481621	0.049791	-0.200855	0.0573055	-0.122007	0.0148856	cis
rs75754694	OID42663	KIF1C	-3.50498	0.000481621	0.049791	-0.200855	0.0573055	-0.122007	0.0148856	cis
rs148116771	OID42663	KIF1C	-3.50498	0.000481621	0.049791	-0.200855	0.0573055	-0.122007	0.0148856	cis
rs28463225	OID44575	CST1	3.50498	0.000481627	0.0497915	0.319587	0.0911809	0.122007	0.0148856	cis
rs184111765	OID45108	DNASE1	3.50497	0.000481633	0.049792	0.464858	0.132628	0.122006	0.0148856	cis
rs201931738	OID44132	PSCA	-3.50497	0.000481639	0.0497924	-1.78723	0.509913	-0.122006	0.0148856	cis
rs4291262	OID44156	PXDNL	3.50497	0.000481648	0.0497929	0.177128	0.0505364	0.122006	0.0148855	cis
rs4321993	OID44156	PXDNL	3.50497	0.000481648	0.0497929	0.177128	0.0505364	0.122006	0.0148855	cis
rs4501569	OID44156	PXDNL	3.50497	0.000481648	0.0497929	0.177128	0.0505364	0.122006	0.0148855	cis
rs78745072	OID44891	REG4	-3.50496	0.000481654	0.0497934	-0.324613	0.0926153	-0.122006	0.0148855	cis
rs10124364	OID44053	OBP2B	3.50496	0.000481657	0.0497935	0.21326	0.0608452	0.122006	0.0148855	cis
rs1869693	OID44482	BST1	-3.50495	0.000481679	0.0497956	-0.0944997	0.0269618	-0.122006	0.0148854	cis
rs456034	OID44755	LILRA6	3.50495	0.000481683	0.0497957	0.180939	0.051624	0.122006	0.0148853	cis
rs460323	OID44755	LILRA6	3.50495	0.000481683	0.0497957	0.180939	0.051624	0.122006	0.0148853	cis
rs76279480	OID45167	ITGBL1	3.50494	0.000481699	0.0497973	0.142529	0.0406652	0.122005	0.0148853	cis
rs2134303	OID44552	CNTN5	-3.50492	0.00048173	0.0498003	-0.082164	0.0234425	-0.122005	0.0148851	cis
rs6926096	OID45057	CD164	-3.5049	0.000481758	0.0498027	-0.0722208	0.0206056	-0.122004	0.014885	cis
rs6906216	OID45057	CD164	-3.5049	0.000481758	0.0498027	-0.0722208	0.0206056	-0.122004	0.014885	cis
rs6920292	OID45057	CD164	-3.5049	0.000481758	0.0498027	-0.0722208	0.0206056	-0.122004	0.014885	cis
rs78506209	OID45086	COLEC11	3.50488	0.000481797	0.049806	0.121942	0.034792	0.122003	0.0148848	cis
rs77719803	OID45086	COLEC11	3.50488	0.000481797	0.049806	0.121942	0.034792	0.122003	0.0148848	cis
rs17445240	OID45086	COLEC11	3.50488	0.000481797	0.049806	0.121942	0.034792	0.122003	0.0148848	cis
rs80212323	OID45086	COLEC11	3.50488	0.000481797	0.049806	0.121942	0.034792	0.122003	0.0148848	cis
rs150949184	OID45086	COLEC11	3.50488	0.000481797	0.049806	0.121942	0.034792	0.122003	0.0148848	cis
rs56972081	OID45460	ECM1	-3.50487	0.00048182	0.0498082	-0.212843	0.0607279	-0.122003	0.0148847	cis
rs574301161	OID42071	ZNF831	-3.50487	0.000481825	0.0498086	-1.12318	0.320462	-0.122003	0.0148847	cis
chr6_18929526_GTACATATACATA_GTACATATACATATACATATACATATACATA	OID43223	TPMT	3.50486	0.000481832	0.0498091	0.352679	0.100626	0.122003	0.0148846	cis
rs2912037	OID45105	DEFB1	-3.50486	0.00048184	0.0498099	-0.156449	0.0446377	-0.122002	0.0148846	cis
rs34571327	OID42438	FAM114A1	3.50485	0.000481858	0.049811	0.119109	0.0339841	0.122002	0.0148845	cis
rs1459772	OID45190	MSMB	3.50485	0.000481859	0.049811	0.225209	0.0642563	0.122002	0.0148845	cis
rs7908433	OID45190	MSMB	3.50485	0.000481859	0.049811	0.225209	0.0642563	0.122002	0.0148845	cis
rs7895435	OID45190	MSMB	3.50485	0.000481859	0.049811	0.225209	0.0642563	0.122002	0.0148845	cis
rs4394780	OID45190	MSMB	3.50485	0.000481859	0.049811	0.225209	0.0642563	0.122002	0.0148845	cis
rs34503281	OID43895	KLB	-3.50479	0.000481962	0.0498209	-0.199207	0.0568384	-0.122	0.014884	cis
rs13105489	OID43895	KLB	-3.50479	0.000481962	0.0498209	-0.199207	0.0568384	-0.122	0.014884	cis
rs35288808	OID43895	KLB	-3.50479	0.000481962	0.0498209	-0.199207	0.0568384	-0.122	0.014884	cis
rs6823296	OID43895	KLB	-3.50479	0.000481962	0.0498209	-0.199207	0.0568384	-0.122	0.014884	cis
rs35632369	OID43895	KLB	-3.50479	0.000481962	0.0498209	-0.199207	0.0568384	-0.122	0.014884	cis
rs145437542	OID43966	MDGA1	-3.50478	0.000481973	0.0498219	-0.145686	0.0415679	-0.122	0.014884	cis
rs73608467	OID45176	LILRA2	3.50475	0.000482027	0.0498268	0.347422	0.0991288	0.121999	0.0148837	cis
rs57517115	OID45176	LILRA2	3.50475	0.000482027	0.0498268	0.347422	0.0991288	0.121999	0.0148837	cis
rs73608474	OID45176	LILRA2	3.50475	0.000482027	0.0498268	0.347422	0.0991288	0.121999	0.0148837	cis
rs112639383	OID45176	LILRA2	3.50475	0.000482027	0.0498268	0.347422	0.0991288	0.121999	0.0148837	cis
rs11801395	OID42477	FOXJ3	3.50475	0.000482029	0.0498268	0.800586	0.228429	0.121999	0.0148837	cis
rs114944537	OID42477	FOXJ3	3.50475	0.000482029	0.0498268	0.800586	0.228429	0.121999	0.0148837	cis
rs17216588	OID44803	NCAN	3.50475	0.000482037	0.0498275	0.246975	0.0704687	0.121999	0.0148837	cis
rs143474910	OID44840	PDGFD	3.50474	0.000482047	0.0498283	0.468827	0.133769	0.121999	0.0148836	cis
rs12276544	OID45206	OAF	-3.50474	0.000482052	0.0498285	-0.143059	0.0408188	-0.121998	0.0148836	cis
rs6949019	OID42441	FAM221A	-3.50474	0.000482052	0.0498285	-0.16254	0.0463771	-0.121998	0.0148836	cis
rs9660002	OID43041	S100A14	3.50473	0.000482062	0.0498289	0.166321	0.0474562	0.121998	0.0148836	cis
rs4845565	OID43041	S100A14	3.50473	0.000482062	0.0498289	0.166321	0.0474562	0.121998	0.0148836	cis
rs72711048	OID43041	S100A14	3.50473	0.000482062	0.0498289	0.166321	0.0474562	0.121998	0.0148836	cis
rs11264277	OID43041	S100A14	3.50473	0.000482062	0.0498289	0.166321	0.0474562	0.121998	0.0148836	cis
rs187295202	OID44552	CNTN5	-3.50473	0.000482076	0.04983	-0.258013	0.0736185	-0.121998	0.0148835	cis
rs140631042	OID44951	SPART	3.50473	0.000482076	0.04983	0.553598	0.157958	0.121998	0.0148835	cis
rs13006832	OID44635	ERBB4	-3.50473	0.000482077	0.04983	-0.0645752	0.0184252	-0.121998	0.0148835	cis
rs283890	OID44178	REG3G	-3.50472	0.00048209	0.0498312	-0.114245	0.0325974	-0.121998	0.0148834	cis
rs114207995	OID44609	DNER	3.50472	0.000482094	0.0498314	0.183105	0.0522453	0.121998	0.0148834	cis
rs2331761	OID40430	MUC7	3.50471	0.000482104	0.0498323	0.415783	0.118635	0.121997	0.0148834	cis
rs71350664	OID43585	CXCL17	-3.5047	0.000482128	0.0498347	-0.260445	0.0743133	-0.121997	0.0148833	cis
rs113196321	OID40199	ENDOD1	-3.50469	0.00048214	0.049835	-1.75111	0.499648	-0.121997	0.0148832	cis
rs182076440	OID45369	HGFAC	-3.50469	0.000482143	0.049835	-0.213119	0.0608098	-0.121997	0.0148832	cis
rs62109386	OID43961	MATN3	3.50468	0.000482151	0.049835	0.101798	0.0290461	0.121997	0.0148832	cis
rs5748765	OID45155	IL17RA	3.50467	0.000482173	0.049835	0.09944	0.0283736	0.121996	0.014883	cis
rs10690341	OID45406	RNASE1	-3.50467	0.000482183	0.049835	-0.0952772	0.0271858	-0.121996	0.014883	cis
rs8012233	OID45406	RNASE1	-3.50467	0.000482183	0.049835	-0.0952772	0.0271858	-0.121996	0.014883	cis
rs4473071	OID45406	RNASE1	3.50467	0.000482183	0.049835	0.0952772	0.0271858	0.121996	0.014883	cis
rs17211579	OID45406	RNASE1	3.50467	0.000482183	0.049835	0.0952772	0.0271858	0.121996	0.014883	cis
rs8117414	OID42012	VPS16	-3.50466	0.0004822	0.049835	-0.23928	0.0682749	-0.121996	0.0148829	cis
rs116892018	OID42012	VPS16	-3.50466	0.0004822	0.049835	-0.23928	0.0682749	-0.121996	0.0148829	cis
rs145838375	OID42012	VPS16	-3.50466	0.0004822	0.049835	-0.23928	0.0682749	-0.121996	0.0148829	cis
rs77240311	OID42012	VPS16	-3.50466	0.0004822	0.049835	-0.23928	0.0682749	-0.121996	0.0148829	cis
rs114687706	OID42012	VPS16	-3.50466	0.0004822	0.049835	-0.23928	0.0682749	-0.121996	0.0148829	cis
rs78620939	OID42012	VPS16	-3.50466	0.0004822	0.049835	-0.23928	0.0682749	-0.121996	0.0148829	cis
rs79064368	OID42012	VPS16	-3.50466	0.0004822	0.049835	-0.23928	0.0682749	-0.121996	0.0148829	cis
rs117067929	OID42012	VPS16	-3.50466	0.0004822	0.049835	-0.23928	0.0682749	-0.121996	0.0148829	cis
rs77814612	OID42012	VPS16	-3.50466	0.0004822	0.049835	-0.23928	0.0682749	-0.121996	0.0148829	cis
rs41281882	OID42012	VPS16	-3.50466	0.0004822	0.049835	-0.23928	0.0682749	-0.121996	0.0148829	cis
rs78145800	OID42012	VPS16	-3.50466	0.0004822	0.049835	-0.23928	0.0682749	-0.121996	0.0148829	cis
rs117186334	OID42012	VPS16	-3.50466	0.0004822	0.049835	-0.23928	0.0682749	-0.121996	0.0148829	cis
rs117057540	OID42012	VPS16	-3.50466	0.0004822	0.049835	-0.23928	0.0682749	-0.121996	0.0148829	cis
rs7264098	OID42012	VPS16	-3.50466	0.0004822	0.049835	-0.23928	0.0682749	-0.121996	0.0148829	cis
rs138365625	OID42012	VPS16	-3.50466	0.0004822	0.049835	-0.23928	0.0682749	-0.121996	0.0148829	cis
rs117895155	OID42012	VPS16	-3.50466	0.0004822	0.049835	-0.23928	0.0682749	-0.121996	0.0148829	cis
rs6084336	OID42012	VPS16	-3.50466	0.0004822	0.049835	-0.23928	0.0682749	-0.121996	0.0148829	cis
rs7267023	OID42012	VPS16	-3.50466	0.0004822	0.049835	-0.23928	0.0682749	-0.121996	0.0148829	cis
rs7261601	OID42012	VPS16	-3.50466	0.0004822	0.049835	-0.23928	0.0682749	-0.121996	0.0148829	cis
rs7268100	OID42012	VPS16	-3.50466	0.0004822	0.049835	-0.23928	0.0682749	-0.121996	0.0148829	cis
rs75766462	OID42012	VPS16	-3.50466	0.0004822	0.049835	-0.23928	0.0682749	-0.121996	0.0148829	cis
rs146085690	OID42012	VPS16	-3.50466	0.0004822	0.049835	-0.23928	0.0682749	-0.121996	0.0148829	cis
rs2208027	OID42012	VPS16	-3.50466	0.0004822	0.049835	-0.23928	0.0682749	-0.121996	0.0148829	cis
rs2875862	OID42012	VPS16	-3.50466	0.0004822	0.049835	-0.23928	0.0682749	-0.121996	0.0148829	cis
rs75671035	OID42012	VPS16	-3.50466	0.0004822	0.049835	-0.23928	0.0682749	-0.121996	0.0148829	cis
rs76505426	OID42012	VPS16	-3.50466	0.0004822	0.049835	-0.23928	0.0682749	-0.121996	0.0148829	cis
rs117508471	OID42012	VPS16	-3.50466	0.0004822	0.049835	-0.23928	0.0682749	-0.121996	0.0148829	cis
rs147178667	OID42012	VPS16	-3.50466	0.0004822	0.049835	-0.23928	0.0682749	-0.121996	0.0148829	cis
rs544997556	OID42012	VPS16	-3.50466	0.0004822	0.049835	-0.23928	0.0682749	-0.121996	0.0148829	cis
rs67769245	OID42012	VPS16	-3.50466	0.0004822	0.049835	-0.23928	0.0682749	-0.121996	0.0148829	cis
rs76795274	OID42012	VPS16	-3.50466	0.0004822	0.049835	-0.23928	0.0682749	-0.121996	0.0148829	cis
rs77488851	OID42012	VPS16	-3.50466	0.0004822	0.049835	-0.23928	0.0682749	-0.121996	0.0148829	cis
rs78037245	OID42012	VPS16	-3.50466	0.0004822	0.049835	-0.23928	0.0682749	-0.121996	0.0148829	cis
rs116961657	OID42012	VPS16	-3.50466	0.0004822	0.049835	-0.23928	0.0682749	-0.121996	0.0148829	cis
rs78759118	OID42012	VPS16	-3.50466	0.0004822	0.049835	-0.23928	0.0682749	-0.121996	0.0148829	cis
rs117666635	OID42012	VPS16	-3.50466	0.0004822	0.049835	-0.23928	0.0682749	-0.121996	0.0148829	cis
rs141628867	OID42012	VPS16	-3.50466	0.0004822	0.049835	-0.23928	0.0682749	-0.121996	0.0148829	cis
rs78861425	OID42012	VPS16	-3.50466	0.0004822	0.049835	-0.23928	0.0682749	-0.121996	0.0148829	cis
rs58683813	OID45079	CNTN3	3.50463	0.000482254	0.0498405	0.177079	0.0505271	0.121995	0.0148827	cis
rs56970590	OID43397	ATRAID	-3.50462	0.000482271	0.0498418	-0.186706	0.0532743	-0.121994	0.0148826	cis
rs4401665	OID43564	CRISP2	-3.50461	0.000482277	0.0498418	-0.146415	0.0417779	-0.121994	0.0148826	cis
rs1038868	OID43564	CRISP2	-3.50461	0.000482277	0.0498418	-0.146415	0.0417779	-0.121994	0.0148826	cis
rs7748730	OID43564	CRISP2	-3.50461	0.000482277	0.0498418	-0.146415	0.0417779	-0.121994	0.0148826	cis
rs6916606	OID43564	CRISP2	-3.50461	0.000482277	0.0498418	-0.146415	0.0417779	-0.121994	0.0148826	cis
rs1388933	OID43564	CRISP2	3.50461	0.000482277	0.0498418	0.146415	0.0417779	0.121994	0.0148826	cis
rs74296111	OID43564	CRISP2	3.50461	0.000482277	0.0498418	0.146415	0.0417779	0.121994	0.0148826	cis
rs885402	OID44576	CST7	-3.5046	0.000482291	0.0498428	-0.181162	0.0516926	-0.121994	0.0148825	cis
rs4462847	OID44576	CST7	-3.5046	0.000482291	0.0498428	-0.181162	0.0516926	-0.121994	0.0148825	cis
rs961218	OID44576	CST7	-3.5046	0.000482291	0.0498428	-0.181162	0.0516926	-0.121994	0.0148825	cis
rs149681784	OID43327	ADAM15	3.50459	0.000482325	0.0498448	0.177703	0.0507059	0.121993	0.0148823	cis
rs62230291	OID43855	IL5RA	3.50458	0.000482331	0.0498448	0.144523	0.0412384	0.121993	0.0148823	cis
rs11064443	OID45319	C1R	3.50458	0.000482344	0.0498448	0.118931	0.0339358	0.121993	0.0148822	cis
rs12640087	OID43895	KLB	3.50457	0.000482349	0.0498448	0.126259	0.0360268	0.121993	0.0148822	cis
rs587747109	OID45460	ECM1	-3.50456	0.000482378	0.0498448	-0.469766	0.134044	-0.121992	0.0148821	cis
rs587749173	OID45460	ECM1	-3.50456	0.000482378	0.0498448	-0.469766	0.134044	-0.121992	0.0148821	cis
rs183293026	OID45460	ECM1	-3.50456	0.000482378	0.0498448	-0.469766	0.134044	-0.121992	0.0148821	cis
rs188282356	OID45460	ECM1	-3.50456	0.000482378	0.0498448	-0.469766	0.134044	-0.121992	0.0148821	cis
rs7837677	OID44756	LPL	-3.50455	0.000482389	0.0498448	-0.207535	0.0592187	-0.121992	0.014882	cis
rs2898496	OID44756	LPL	-3.50455	0.000482389	0.0498448	-0.207535	0.0592187	-0.121992	0.014882	cis
rs4574859	OID44756	LPL	-3.50455	0.000482389	0.0498448	-0.207535	0.0592187	-0.121992	0.014882	cis
rs35234854	OID44756	LPL	-3.50455	0.000482389	0.0498448	-0.207535	0.0592187	-0.121992	0.014882	cis
rs34214665	OID44756	LPL	-3.50455	0.000482389	0.0498448	-0.207535	0.0592187	-0.121992	0.014882	cis
rs4442164	OID44756	LPL	-3.50455	0.000482389	0.0498448	-0.207535	0.0592187	-0.121992	0.014882	cis
rs36184416	OID44756	LPL	-3.50455	0.000482389	0.0498448	-0.207535	0.0592187	-0.121992	0.014882	cis
rs36160319	OID44756	LPL	-3.50455	0.000482389	0.0498448	-0.207535	0.0592187	-0.121992	0.014882	cis
rs35591684	OID44756	LPL	-3.50455	0.000482389	0.0498448	-0.207535	0.0592187	-0.121992	0.014882	cis
rs140342648	OID44756	LPL	-3.50455	0.000482389	0.0498448	-0.207535	0.0592187	-0.121992	0.014882	cis
rs62500097	OID44756	LPL	-3.50455	0.000482389	0.0498448	-0.207535	0.0592187	-0.121992	0.014882	cis
rs2091590	OID44756	LPL	-3.50455	0.000482389	0.0498448	-0.207535	0.0592187	-0.121992	0.014882	cis
rs2141471	OID44756	LPL	-3.50455	0.000482389	0.0498448	-0.207535	0.0592187	-0.121992	0.014882	cis
rs7841503	OID44756	LPL	-3.50455	0.000482389	0.0498448	-0.207535	0.0592187	-0.121992	0.014882	cis
rs4424270	OID44756	LPL	-3.50455	0.000482389	0.0498448	-0.207535	0.0592187	-0.121992	0.014882	cis
rs2178298	OID44756	LPL	-3.50455	0.000482389	0.0498448	-0.207535	0.0592187	-0.121992	0.014882	cis
rs13270178	OID44756	LPL	-3.50455	0.000482389	0.0498448	-0.207535	0.0592187	-0.121992	0.014882	cis
rs34887181	OID44756	LPL	-3.50455	0.000482389	0.0498448	-0.207535	0.0592187	-0.121992	0.014882	cis
rs35087225	OID44756	LPL	-3.50455	0.000482389	0.0498448	-0.207535	0.0592187	-0.121992	0.014882	cis
rs1406502	OID44756	LPL	-3.50455	0.000482389	0.0498448	-0.207535	0.0592187	-0.121992	0.014882	cis
rs1406501	OID44756	LPL	-3.50455	0.000482389	0.0498448	-0.207535	0.0592187	-0.121992	0.014882	cis
rs2049749	OID44756	LPL	-3.50455	0.000482389	0.0498448	-0.207535	0.0592187	-0.121992	0.014882	cis
rs2178297	OID44756	LPL	-3.50455	0.000482389	0.0498448	-0.207535	0.0592187	-0.121992	0.014882	cis
rs1590120	OID44756	LPL	-3.50455	0.000482389	0.0498448	-0.207535	0.0592187	-0.121992	0.014882	cis
rs1581674	OID44756	LPL	-3.50455	0.000482389	0.0498448	-0.207535	0.0592187	-0.121992	0.014882	cis
rs11989250	OID44756	LPL	-3.50455	0.000482389	0.0498448	-0.207535	0.0592187	-0.121992	0.014882	cis
chr8_20048598_ATGTTTTGTTTTGTTT_A	OID44756	LPL	-3.50455	0.000482389	0.0498448	-0.207535	0.0592187	-0.121992	0.014882	cis
rs13256785	OID44756	LPL	-3.50455	0.000482389	0.0498448	-0.207535	0.0592187	-0.121992	0.014882	cis
rs12544475	OID44756	LPL	-3.50455	0.000482389	0.0498448	-0.207535	0.0592187	-0.121992	0.014882	cis
rs12544485	OID44756	LPL	-3.50455	0.000482389	0.0498448	-0.207535	0.0592187	-0.121992	0.014882	cis
rs7015401	OID44756	LPL	-3.50455	0.000482389	0.0498448	-0.207535	0.0592187	-0.121992	0.014882	cis
rs10672947	OID44756	LPL	-3.50455	0.000482389	0.0498448	-0.207535	0.0592187	-0.121992	0.014882	cis
rs34346317	OID44756	LPL	-3.50455	0.000482389	0.0498448	-0.207535	0.0592187	-0.121992	0.014882	cis
rs12545849	OID44756	LPL	-3.50455	0.000482389	0.0498448	-0.207535	0.0592187	-0.121992	0.014882	cis
rs2898497	OID44756	LPL	-3.50455	0.000482389	0.0498448	-0.207535	0.0592187	-0.121992	0.014882	cis
rs4341175	OID44756	LPL	-3.50455	0.000482389	0.0498448	-0.207535	0.0592187	-0.121992	0.014882	cis
rs56119834	OID44756	LPL	-3.50455	0.000482389	0.0498448	-0.207535	0.0592187	-0.121992	0.014882	cis
rs4577974	OID44756	LPL	-3.50455	0.000482389	0.0498448	-0.207535	0.0592187	-0.121992	0.014882	cis
rs1569211	OID44756	LPL	-3.50455	0.000482389	0.0498448	-0.207535	0.0592187	-0.121992	0.014882	cis
rs1569210	OID44756	LPL	-3.50455	0.000482389	0.0498448	-0.207535	0.0592187	-0.121992	0.014882	cis
rs12549191	OID44756	LPL	-3.50455	0.000482389	0.0498448	-0.207535	0.0592187	-0.121992	0.014882	cis
rs13263007	OID44756	LPL	-3.50455	0.000482389	0.0498448	-0.207535	0.0592187	-0.121992	0.014882	cis
rs7845015	OID44756	LPL	-3.50455	0.000482389	0.0498448	-0.207535	0.0592187	-0.121992	0.014882	cis
rs7814176	OID44756	LPL	-3.50455	0.000482389	0.0498448	-0.207535	0.0592187	-0.121992	0.014882	cis
rs4922123	OID44756	LPL	-3.50455	0.000482389	0.0498448	-0.207535	0.0592187	-0.121992	0.014882	cis
rs149745161	OID42877	PAIP2B	3.50455	0.000482398	0.0498456	0.354564	0.101173	0.121992	0.014882	cis
rs144541992	OID43335	ADGRB3	-3.50454	0.000482401	0.0498457	-0.147984	0.0422264	-0.121992	0.014882	cis
rs72840777	OID40310	INPP5F	3.50454	0.000482416	0.0498471	0.421183	0.120182	0.121991	0.0148819	cis
rs1979759	OID43966	MDGA1	-3.50453	0.00048242	0.0498474	-0.134595	0.038406	-0.121991	0.0148819	cis
rs111518448	OID41246	GFPT2	3.50451	0.000482455	0.0498509	0.385472	0.109993	0.121991	0.0148817	cis
rs8052430	OID43884	JPT2	3.5045	0.000482473	0.0498517	0.175121	0.0499702	0.12199	0.0148816	cis
rs2982431	OID43884	JPT2	3.5045	0.000482473	0.0498517	0.175121	0.0499702	0.12199	0.0148816	cis
rs1657138	OID43884	JPT2	3.5045	0.000482473	0.0498517	0.175121	0.0499702	0.12199	0.0148816	cis
rs2982434	OID43884	JPT2	3.5045	0.000482473	0.0498517	0.175121	0.0499702	0.12199	0.0148816	cis
rs2982435	OID43884	JPT2	3.5045	0.000482473	0.0498517	0.175121	0.0499702	0.12199	0.0148816	cis
rs2982436	OID43884	JPT2	3.5045	0.000482473	0.0498517	0.175121	0.0499702	0.12199	0.0148816	cis
rs2982437	OID43884	JPT2	3.5045	0.000482473	0.0498517	0.175121	0.0499702	0.12199	0.0148816	cis
rs61755079	OID43495	CD6	3.5045	0.000482477	0.049852	0.28228	0.0805478	0.12199	0.0148816	cis
rs74371000	OID45108	DNASE1	3.50449	0.000482493	0.0498535	0.20404	0.0582224	0.12199	0.0148815	cis
rs11465205	OID45191	MUC1	-3.50449	0.000482503	0.0498543	-0.794943	0.226836	-0.12199	0.0148815	cis
rs201961378	OID40395	MAPKAPK3	3.50448	0.000482511	0.0498549	0.908821	0.259331	0.12199	0.0148815	cis
rs1956122	OID45490	SERPINA3	3.50448	0.000482512	0.0498549	0.0842514	0.024041	0.12199	0.0148815	cis
chr9_36028817_TCAAAAA_T	OID43440	CA9	3.50448	0.000482518	0.0498553	0.175291	0.0500191	0.121989	0.0148814	cis
rs2068001	OID44426	ZFYVE19	3.50448	0.000482521	0.0498553	0.172291	0.0491631	0.121989	0.0148814	cis
rs2710331	OID45471	ITIH1	3.50448	0.000482522	0.0498553	0.101857	0.0290647	0.121989	0.0148814	cis
rs4687552	OID45471	ITIH1	3.50448	0.000482522	0.0498553	0.101857	0.0290647	0.121989	0.0148814	cis
rs80032360	OID44174	RBPMS	-3.50447	0.00048254	0.049857	-0.977613	0.278962	-0.121989	0.0148813	cis
rs12550749	OID45105	DEFB1	-3.50446	0.000482553	0.0498581	-0.114606	0.0327029	-0.121989	0.0148813	cis
rs12549093	OID45105	DEFB1	-3.50446	0.000482553	0.0498581	-0.114606	0.0327029	-0.121989	0.0148813	cis
rs61891513	OID44552	CNTN5	3.50444	0.000482592	0.0498619	0.137149	0.0391357	0.121988	0.0148811	cis
rs3837797	OID42917	PLXDC1	3.50443	0.000482611	0.0498637	0.177046	0.0505206	0.121988	0.014881	cis
rs11654576	OID42917	PLXDC1	3.50443	0.000482611	0.0498637	0.177046	0.0505206	0.121988	0.014881	cis
rs61824222	OID44858	PM20D1	3.50441	0.000482634	0.0498658	0.383953	0.109563	0.121987	0.0148809	cis
rs685031	OID43511	CDSN	3.50439	0.000482679	0.0498703	0.111723	0.0318808	0.121986	0.0148807	cis
rs139167725	OID44347	TNFSF12	-3.50438	0.000482693	0.0498716	-0.264542	0.0754888	-0.121986	0.0148806	cis
rs35306732	OID44825	OLFM4	-3.50438	0.000482701	0.0498723	-0.348459	0.0994355	-0.121986	0.0148806	cis
rs733307	OID40414	MMEL1	3.50437	0.000482706	0.0498726	0.513076	0.14641	0.121986	0.0148805	cis
chr10_109916356_GC_AC	OID43104	SMC3	-3.50437	0.000482707	0.0498727	-0.357969	0.102149	-0.121986	0.0148805	cis
rs144290163	OID43549	CNTNAP2	-3.50436	0.000482724	0.0498742	-0.243516	0.0694894	-0.121986	0.0148805	cis
rs62243280	OID42464	FHIT	-3.50434	0.000482765	0.0498783	-0.343201	0.0979361	-0.121985	0.0148803	cis
rs56127221	OID43650	EDAR	3.50434	0.000482771	0.0498786	0.374936	0.106992	0.121985	0.0148802	cis
rs9646951	OID43650	EDAR	3.50434	0.000482771	0.0498786	0.374936	0.106992	0.121985	0.0148802	cis
rs11670725	OID44068	PAFAH1B3	3.5043	0.000482841	0.0498857	0.19982	0.0570213	0.121983	0.0148799	cis
rs34407019	OID43773	GPC1	-3.50429	0.000482858	0.049887	-0.200875	0.0573228	-0.121983	0.0148798	cis
rs28631073	OID41900	SYNE3	-3.50428	0.000482867	0.049887	-0.174366	0.0497579	-0.121983	0.0148798	cis
rs10143977	OID41900	SYNE3	-3.50428	0.000482867	0.049887	-0.174366	0.0497579	-0.121983	0.0148798	cis
rs10134118	OID41900	SYNE3	-3.50428	0.000482867	0.049887	-0.174366	0.0497579	-0.121983	0.0148798	cis
rs11622768	OID41900	SYNE3	-3.50428	0.000482867	0.049887	-0.174366	0.0497579	-0.121983	0.0148798	cis
rs10147171	OID41900	SYNE3	-3.50428	0.000482867	0.049887	-0.174366	0.0497579	-0.121983	0.0148798	cis
rs10137303	OID41900	SYNE3	-3.50428	0.000482867	0.049887	-0.174366	0.0497579	-0.121983	0.0148798	cis
rs11628515	OID41900	SYNE3	-3.50428	0.000482867	0.049887	-0.174366	0.0497579	-0.121983	0.0148798	cis
rs45528931	OID41900	SYNE3	-3.50428	0.000482867	0.049887	-0.174366	0.0497579	-0.121983	0.0148798	cis
rs11178537	OID44366	TSPAN8	3.50427	0.000482885	0.0498887	0.205891	0.0587542	0.121982	0.0148797	cis
rs7398633	OID43543	CLSTN3	-3.50426	0.000482915	0.0498916	-0.104868	0.0299259	-0.121982	0.0148796	cis
rs83912	OID45213	PDGFRB	3.50425	0.000482917	0.0498917	0.0795855	0.0227111	0.121982	0.0148796	cis
rs2187980	OID42553	HCG22	-3.50425	0.000482925	0.0498923	-0.473602	0.135151	-0.121982	0.0148795	cis
rs9268844	OID43805	HLA-DRA	-3.50425	0.000482933	0.0498928	-0.234086	0.0668008	-0.121981	0.0148795	cis
rs543493127	OID42403	EIF5A	-3.50425	0.000482933	0.0498928	-0.14042	0.0400714	-0.121981	0.0148795	cis
rs140836307	OID42403	EIF5A	-3.50425	0.000482933	0.0498928	-0.14042	0.0400714	-0.121981	0.0148795	cis
rs4846837	OID43737	GALNT2	-3.50422	0.00048298	0.0498967	-0.0740426	0.0211296	-0.121981	0.0148793	cis
rs10887759	OID44266	SNCG	3.50422	0.000482983	0.0498967	0.287757	0.0821173	0.121981	0.0148792	cis
rs10788568	OID44266	SNCG	3.50422	0.000482983	0.0498967	0.287757	0.0821173	0.121981	0.0148792	cis
rs35730333	OID44266	SNCG	3.50422	0.000482983	0.0498967	0.287757	0.0821173	0.121981	0.0148792	cis
rs11202590	OID44266	SNCG	3.50422	0.000482983	0.0498967	0.287757	0.0821173	0.121981	0.0148792	cis
rs1903860	OID44266	SNCG	3.50422	0.000482983	0.0498967	0.287757	0.0821173	0.121981	0.0148792	cis
rs12573787	OID44266	SNCG	3.50422	0.000482983	0.0498967	0.287757	0.0821173	0.121981	0.0148792	cis
rs11202594	OID44266	SNCG	3.50422	0.000482983	0.0498967	0.287757	0.0821173	0.121981	0.0148792	cis
rs1592104	OID45259	SIRPA	-3.50421	0.000482988	0.049897	-0.0722866	0.0206285	-0.12198	0.0148792	cis
rs7246707	OID45176	LILRA2	-3.5042	0.000483019	0.0498988	-0.0742695	0.0211944	-0.12198	0.0148791	cis
rs10422983	OID43811	HNRNPUL1	3.50419	0.000483025	0.0498988	0.154229	0.0440128	0.12198	0.0148791	cis
rs306633	OID41332	INTS13	3.50419	0.000483027	0.0498988	0.837395	0.23897	0.12198	0.014879	cis
rs113497858	OID41332	INTS13	3.50419	0.000483027	0.0498988	0.837395	0.23897	0.12198	0.014879	cis
rs73082065	OID41332	INTS13	3.50419	0.000483027	0.0498988	0.837395	0.23897	0.12198	0.014879	cis
rs306636	OID41332	INTS13	3.50419	0.000483027	0.0498988	0.837395	0.23897	0.12198	0.014879	cis
rs34120736	OID41332	INTS13	3.50419	0.000483027	0.0498988	0.837395	0.23897	0.12198	0.014879	cis
rs306640	OID41332	INTS13	3.50419	0.000483027	0.0498988	0.837395	0.23897	0.12198	0.014879	cis
rs306641	OID41332	INTS13	3.50419	0.000483027	0.0498988	0.837395	0.23897	0.12198	0.014879	cis
rs306642	OID41332	INTS13	3.50419	0.000483027	0.0498988	0.837395	0.23897	0.12198	0.014879	cis
rs10506020	OID41332	INTS13	3.50419	0.000483027	0.0498988	0.837395	0.23897	0.12198	0.014879	cis
rs10506021	OID41332	INTS13	3.50419	0.000483027	0.0498988	0.837395	0.23897	0.12198	0.014879	cis
rs408540	OID41332	INTS13	3.50419	0.000483027	0.0498988	0.837395	0.23897	0.12198	0.014879	cis
rs73086399	OID41332	INTS13	3.50419	0.000483027	0.0498988	0.837395	0.23897	0.12198	0.014879	cis
rs546852806	OID45271	STIP1	-3.50419	0.000483027	0.0498988	-0.269504	0.076909	-0.12198	0.014879	cis
rs57369771	OID44831	PAXX	3.50418	0.000483058	0.0499018	0.182829	0.0521747	0.121979	0.0148789	cis
rs35778993	OID42807	NAMPT	-3.50417	0.00048306	0.0499019	-0.246309	0.0702902	-0.121979	0.0148789	cis
rs193210456	OID43760	GLIPR1	3.50417	0.000483064	0.0499021	0.227628	0.0649593	0.121979	0.0148789	cis
rs16903954	OID43659	EGFLAM	3.50417	0.000483068	0.0499024	0.183877	0.0524737	0.121979	0.0148789	cis
rs75049004	OID44825	OLFM4	3.50417	0.000483074	0.0499026	1.13422	0.323677	0.121979	0.0148788	cis
rs118090489	OID44825	OLFM4	3.50417	0.000483074	0.0499026	1.13422	0.323677	0.121979	0.0148788	cis
rs118147732	OID44825	OLFM4	3.50417	0.000483074	0.0499026	1.13422	0.323677	0.121979	0.0148788	cis
rs7863156	OID44555	COL5A1	-3.50416	0.000483087	0.0499037	-0.178808	0.0510272	-0.121979	0.0148788	cis
rs28620521	OID40810	ARHGAP10	3.50413	0.000483144	0.0499095	0.667	0.190347	0.121977	0.0148785	cis
rs591939	OID45308	AOC3	3.50412	0.000483157	0.0499104	0.0800383	0.0228412	0.121977	0.0148784	cis
rs12945575	OID45308	AOC3	3.50412	0.000483157	0.0499104	0.0800383	0.0228412	0.121977	0.0148784	cis
rs650558	OID45308	AOC3	3.50412	0.000483157	0.0499104	0.0800383	0.0228412	0.121977	0.0148784	cis
rs13295839	OID43822	HSDL2	3.5041	0.000483191	0.0499137	0.123804	0.0353313	0.121977	0.0148783	cis
rs74824144	OID41924	TEDC2	-3.5041	0.000483197	0.049914	-0.745413	0.212726	-0.121976	0.0148782	cis
rs12310398	OID43902	KLRK1	-3.5041	0.000483198	0.049914	-0.088293	0.0251971	-0.121976	0.0148782	cis
rs12032218	OID44750	LGALS8	-3.5041	0.000483199	0.049914	-0.11968	0.0341544	-0.121976	0.0148782	cis
rs9366097	OID40527	PRR18	3.5041	0.0004832	0.049914	0.330722	0.0943815	0.121976	0.0148782	cis
rs4630562	OID43877	ITGAL	3.50408	0.000483232	0.0499172	0.111319	0.0317684	0.121976	0.0148781	cis
rs146669062	OID43229	TPSD1	-3.50407	0.000483246	0.0499185	-0.528353	0.150783	-0.121975	0.014878	cis
rs73141459	OID40995	CEP97	3.50406	0.000483258	0.0499195	0.659624	0.188245	0.121975	0.014878	cis
rs149076708	OID40208	EVL	3.50406	0.000483265	0.0499202	1.2477	0.356072	0.121975	0.0148779	cis
rs34208825	OID45099	CTSB	-3.50405	0.000483291	0.0499227	-0.139298	0.0397535	-0.121975	0.0148778	cis
rs3828129	OID45302	AGT	-3.50401	0.000483363	0.0499299	-0.234456	0.0669108	-0.121973	0.0148775	cis
chr8_71088247_G_T	OID44738	LACTB2	-3.50398	0.000483399	0.0499335	-0.0716015	0.0204343	-0.121973	0.0148773	cis
rs242723	OID44567	CRELD1	-3.50397	0.000483427	0.0499362	-0.0763604	0.0217925	-0.121972	0.0148772	cis
rs6931645	OID43804	HLA-A	3.50396	0.000483437	0.0499372	0.434553	0.124017	0.121972	0.0148771	cis
rs187983473	OID43335	ADGRB3	3.50396	0.000483441	0.0499374	0.267682	0.0763941	0.121972	0.0148771	cis
rs12592959	OID43579	CTSH	-3.50395	0.000483459	0.0499388	-0.394634	0.112625	-0.121971	0.014877	cis
rs16970296	OID43579	CTSH	-3.50395	0.000483459	0.0499388	-0.394634	0.112625	-0.121971	0.014877	cis
rs74525211	OID43579	CTSH	-3.50395	0.000483459	0.0499388	-0.394634	0.112625	-0.121971	0.014877	cis
rs6602711	OID40760	ACBD7	3.50393	0.000483492	0.0499419	0.166221	0.0474384	0.121971	0.0148769	cis
rs6602712	OID40760	ACBD7	3.50393	0.000483492	0.0499419	0.166221	0.0474384	0.121971	0.0148769	cis
rs7136314	OID45485	PZP	-3.50393	0.000483499	0.0499423	-0.207388	0.0591874	-0.121971	0.0148768	cis
rs7303280	OID45485	PZP	-3.50393	0.000483499	0.0499423	-0.207388	0.0591874	-0.121971	0.0148768	cis
rs117446820	OID43169	TDO2	3.50392	0.000483513	0.0499435	0.477464	0.136266	0.12197	0.0148768	cis
rs192826327	OID43169	TDO2	3.50392	0.000483513	0.0499435	0.477464	0.136266	0.12197	0.0148768	cis
rs115767037	OID44465	ANXA4	3.50391	0.000483537	0.0499457	0.345789	0.0986868	0.12197	0.0148767	cis
rs77579108	OID44605	DLL1	-3.50389	0.000483572	0.0499492	-0.0754477	0.0215326	-0.121969	0.0148765	cis
rs11642111	OID43630	DPEP1	-3.50388	0.000483595	0.0499508	-0.217514	0.0620782	-0.121969	0.0148764	cis
rs148726588	OID43630	DPEP1	-3.50388	0.000483595	0.0499508	-0.217514	0.0620782	-0.121969	0.0148764	cis
rs11641220	OID43630	DPEP1	-3.50388	0.000483595	0.0499508	-0.217514	0.0620782	-0.121969	0.0148764	cis
rs17232756	OID43630	DPEP1	-3.50388	0.000483595	0.0499508	-0.217514	0.0620782	-0.121969	0.0148764	cis
rs192627753	OID43630	DPEP1	-3.50388	0.000483595	0.0499508	-0.217514	0.0620782	-0.121969	0.0148764	cis
rs61837901	OID45190	MSMB	3.50385	0.000483637	0.0499522	0.154289	0.0440341	0.121968	0.0148762	cis
rs9272036	OID45446	C4B	3.50384	0.000483651	0.0499522	0.155823	0.0444721	0.121968	0.0148761	cis
rs9272040	OID45446	C4B	3.50384	0.000483651	0.0499522	0.155823	0.0444721	0.121968	0.0148761	cis
rs9272041	OID45446	C4B	3.50384	0.000483651	0.0499522	0.155823	0.0444721	0.121968	0.0148761	cis
rs9272042	OID45446	C4B	3.50384	0.000483651	0.0499522	0.155823	0.0444721	0.121968	0.0148761	cis
rs9272043	OID45446	C4B	3.50384	0.000483651	0.0499522	0.155823	0.0444721	0.121968	0.0148761	cis
rs9272045	OID45446	C4B	3.50384	0.000483651	0.0499522	0.155823	0.0444721	0.121968	0.0148761	cis
rs9272056	OID45446	C4B	3.50384	0.000483651	0.0499522	0.155823	0.0444721	0.121968	0.0148761	cis
rs9272057	OID45446	C4B	3.50384	0.000483651	0.0499522	0.155823	0.0444721	0.121968	0.0148761	cis
rs9272062	OID45446	C4B	3.50384	0.000483651	0.0499522	0.155823	0.0444721	0.121968	0.0148761	cis
rs9272105	OID45446	C4B	3.50384	0.000483651	0.0499522	0.155823	0.0444721	0.121968	0.0148761	cis
rs9272114	OID45446	C4B	3.50384	0.000483651	0.0499522	0.155823	0.0444721	0.121968	0.0148761	cis
rs9272116	OID45446	C4B	3.50384	0.000483651	0.0499522	0.155823	0.0444721	0.121968	0.0148761	cis
rs9272118	OID45446	C4B	3.50384	0.000483651	0.0499522	0.155823	0.0444721	0.121968	0.0148761	cis
rs9272125	OID45446	C4B	3.50384	0.000483651	0.0499522	0.155823	0.0444721	0.121968	0.0148761	cis
rs9272126	OID45446	C4B	3.50384	0.000483651	0.0499522	0.155823	0.0444721	0.121968	0.0148761	cis
rs9272127	OID45446	C4B	3.50384	0.000483651	0.0499522	0.155823	0.0444721	0.121968	0.0148761	cis
rs9272132	OID45446	C4B	3.50384	0.000483651	0.0499522	0.155823	0.0444721	0.121968	0.0148761	cis
rs9272142	OID45446	C4B	3.50384	0.000483651	0.0499522	0.155823	0.0444721	0.121968	0.0148761	cis
rs9272147	OID45446	C4B	3.50384	0.000483651	0.0499522	0.155823	0.0444721	0.121968	0.0148761	cis
rs9272218	OID45446	C4B	3.50384	0.000483651	0.0499522	0.155823	0.0444721	0.121968	0.0148761	cis
rs9272221	OID45446	C4B	3.50384	0.000483651	0.0499522	0.155823	0.0444721	0.121968	0.0148761	cis
rs9272229	OID45446	C4B	3.50384	0.000483651	0.0499522	0.155823	0.0444721	0.121968	0.0148761	cis
rs9272231	OID45446	C4B	3.50384	0.000483651	0.0499522	0.155823	0.0444721	0.121968	0.0148761	cis
rs9272232	OID45446	C4B	3.50384	0.000483651	0.0499522	0.155823	0.0444721	0.121968	0.0148761	cis
rs9272239	OID45446	C4B	3.50384	0.000483651	0.0499522	0.155823	0.0444721	0.121968	0.0148761	cis
rs9272242	OID45446	C4B	3.50384	0.000483651	0.0499522	0.155823	0.0444721	0.121968	0.0148761	cis
rs9272254	OID45446	C4B	3.50384	0.000483651	0.0499522	0.155823	0.0444721	0.121968	0.0148761	cis
rs9272265	OID45446	C4B	3.50384	0.000483651	0.0499522	0.155823	0.0444721	0.121968	0.0148761	cis
rs75976284	OID43576	CST5	3.50383	0.000483681	0.0499545	0.215785	0.0615855	0.121967	0.014876	cis
rs78886082	OID43576	CST5	3.50383	0.000483681	0.0499545	0.215785	0.0615855	0.121967	0.014876	cis
rs145792720	OID45300	ACE	3.50381	0.000483703	0.0499545	0.220686	0.0629844	0.121967	0.0148759	cis
rs79926615	OID45300	ACE	3.50381	0.000483703	0.0499545	0.220686	0.0629844	0.121967	0.0148759	cis
rs80189614	OID45300	ACE	3.50381	0.000483703	0.0499545	0.220686	0.0629844	0.121967	0.0148759	cis
rs75857906	OID45300	ACE	3.50381	0.000483703	0.0499545	0.220686	0.0629844	0.121967	0.0148759	cis
rs79897396	OID45300	ACE	3.50381	0.000483703	0.0499545	0.220686	0.0629844	0.121967	0.0148759	cis
rs116996430	OID45300	ACE	3.50381	0.000483703	0.0499545	0.220686	0.0629844	0.121967	0.0148759	cis
rs118189254	OID45300	ACE	3.50381	0.000483703	0.0499545	0.220686	0.0629844	0.121967	0.0148759	cis
rs138169198	OID45300	ACE	3.50381	0.000483703	0.0499545	0.220686	0.0629844	0.121967	0.0148759	cis
rs117595975	OID45300	ACE	3.50381	0.000483703	0.0499545	0.220686	0.0629844	0.121967	0.0148759	cis
rs200682977	OID45300	ACE	3.50381	0.000483703	0.0499545	0.220686	0.0629844	0.121967	0.0148759	cis
rs143912882	OID45300	ACE	3.50381	0.000483703	0.0499545	0.220686	0.0629844	0.121967	0.0148759	cis
rs145561120	OID45300	ACE	3.50381	0.000483703	0.0499545	0.220686	0.0629844	0.121967	0.0148759	cis
rs116917445	OID45300	ACE	3.50381	0.000483703	0.0499545	0.220686	0.0629844	0.121967	0.0148759	cis
rs117580931	OID45300	ACE	3.50381	0.000483703	0.0499545	0.220686	0.0629844	0.121967	0.0148759	cis
rs145854720	OID45300	ACE	3.50381	0.000483703	0.0499545	0.220686	0.0629844	0.121967	0.0148759	cis
rs79025698	OID45300	ACE	3.50381	0.000483703	0.0499545	0.220686	0.0629844	0.121967	0.0148759	cis
rs34582534	OID45077	CLPS	-3.50381	0.000483703	0.0499545	-0.179423	0.0512078	-0.121967	0.0148759	cis
rs12193764	OID45077	CLPS	-3.50381	0.000483703	0.0499545	-0.179423	0.0512078	-0.121967	0.0148759	cis
chr9_133030650_CA_C	OID45299	ABO	-3.50379	0.00048375	0.0499592	-0.282463	0.0806163	-0.121966	0.0148757	cis
rs3124759	OID44053	OBP2B	-3.50379	0.000483755	0.0499596	-0.161746	0.0461631	-0.121966	0.0148756	cis
rs200422459	OID40209	EVPLL	3.50378	0.000483766	0.0499605	1.39875	0.399213	0.121966	0.0148756	cis
rs72789772	OID44541	CIAPIN1	-3.50377	0.00048378	0.0499615	-0.332198	0.0948115	-0.121965	0.0148755	cis
rs118006114	OID44541	CIAPIN1	-3.50377	0.00048378	0.0499615	-0.332198	0.0948115	-0.121965	0.0148755	cis
rs72789788	OID44541	CIAPIN1	-3.50377	0.00048378	0.0499615	-0.332198	0.0948115	-0.121965	0.0148755	cis
rs35027639	OID43754	GIPC2	-3.50376	0.000483802	0.0499635	-0.102695	0.0293099	-0.121965	0.0148754	cis
rs12136543	OID43754	GIPC2	-3.50376	0.000483802	0.0499635	-0.102695	0.0293099	-0.121965	0.0148754	cis
rs7585127	OID43889	KHK	-3.50375	0.000483826	0.0499647	-0.182297	0.0520292	-0.121964	0.0148753	cis
rs2891534	OID43889	KHK	-3.50375	0.000483826	0.0499647	-0.182297	0.0520292	-0.121964	0.0148753	cis
rs9309570	OID43889	KHK	3.50375	0.000483826	0.0499647	0.182297	0.0520292	0.121964	0.0148753	cis
rs12991124	OID43889	KHK	3.50375	0.000483826	0.0499647	0.182297	0.0520292	0.121964	0.0148753	cis
rs4665364	OID43889	KHK	3.50375	0.000483826	0.0499647	0.182297	0.0520292	0.121964	0.0148753	cis
rs4665365	OID43889	KHK	3.50375	0.000483826	0.0499647	0.182297	0.0520292	0.121964	0.0148753	cis
rs12468721	OID43889	KHK	3.50375	0.000483826	0.0499647	0.182297	0.0520292	0.121964	0.0148753	cis
rs12468761	OID43889	KHK	3.50375	0.000483826	0.0499647	0.182297	0.0520292	0.121964	0.0148753	cis
rs78686564	OID41280	HBG2	3.50374	0.000483841	0.0499662	0.5701	0.162712	0.121964	0.0148752	cis
rs11758031	OID43978	MLN	3.50373	0.000483849	0.0499669	0.353662	0.100939	0.121964	0.0148752	cis
rs10425874	OID44445	ADGRE2	3.50372	0.000483865	0.0499683	0.081298	0.0232033	0.121964	0.0148751	cis
rs138863160	OID44588	CXCL6	-3.50372	0.000483869	0.0499686	-0.327702	0.0935296	-0.121964	0.0148751	cis
rs79091800	OID44132	PSCA	-3.50372	0.000483879	0.0499694	-1.38868	0.396344	-0.121963	0.0148751	cis
rs73222535	OID45281	TNFRSF10C	3.50371	0.000483893	0.0499708	0.121707	0.0347365	0.121963	0.014875	cis
rs182485394	OID44776	MEP1B	3.50369	0.000483928	0.0499742	0.897102	0.256045	0.121962	0.0148748	cis
rs117309574	OID42337	CTSW	3.50364	0.000484016	0.0499789	0.376256	0.10739	0.121961	0.0148744	cis
rs1823236	OID45420	TFRC	3.50364	0.000484019	0.0499789	0.0520775	0.0148638	0.121961	0.0148744	cis
rs183716	OID43909	LAIR2	-3.50363	0.000484032	0.0499789	-0.259372	0.0740295	-0.12196	0.0148743	cis
rs39714	OID43909	LAIR2	-3.50363	0.000484032	0.0499789	-0.259372	0.0740295	-0.12196	0.0148743	cis
rs77782465	OID45159	IL2RA	3.50363	0.000484032	0.0499789	0.135368	0.0386364	0.12196	0.0148743	cis
rs35573743	OID44132	PSCA	-3.50363	0.000484037	0.0499789	-0.853986	0.243743	-0.12196	0.0148743	cis
rs35924138	OID45287	TNN	3.50363	0.000484038	0.0499789	0.11229	0.0320495	0.12196	0.0148743	cis
rs149873940	OID43579	CTSH	-3.50363	0.000484042	0.0499789	-0.39862	0.113773	-0.12196	0.0148743	cis
rs200494228	OID43579	CTSH	-3.50363	0.000484042	0.0499789	-0.39862	0.113773	-0.12196	0.0148743	cis
rs11274258	OID43579	CTSH	3.50363	0.000484042	0.0499789	0.39862	0.113773	0.12196	0.0148743	cis
rs12900731	OID43579	CTSH	3.50363	0.000484042	0.0499789	0.39862	0.113773	0.12196	0.0148743	cis
rs9920180	OID43579	CTSH	3.50363	0.000484042	0.0499789	0.39862	0.113773	0.12196	0.0148743	cis
rs4886987	OID43579	CTSH	3.50363	0.000484042	0.0499789	0.39862	0.113773	0.12196	0.0148743	cis
rs7175192	OID43579	CTSH	3.50363	0.000484042	0.0499789	0.39862	0.113773	0.12196	0.0148743	cis
rs11633569	OID43579	CTSH	3.50363	0.000484042	0.0499789	0.39862	0.113773	0.12196	0.0148743	cis
rs894302	OID43579	CTSH	3.50363	0.000484042	0.0499789	0.39862	0.113773	0.12196	0.0148743	cis
rs2015951	OID43579	CTSH	3.50363	0.000484042	0.0499789	0.39862	0.113773	0.12196	0.0148743	cis
rs9788640	OID43579	CTSH	3.50363	0.000484042	0.0499789	0.39862	0.113773	0.12196	0.0148743	cis
rs7175975	OID43579	CTSH	3.50363	0.000484042	0.0499789	0.39862	0.113773	0.12196	0.0148743	cis
rs4886991	OID43579	CTSH	3.50363	0.000484042	0.0499789	0.39862	0.113773	0.12196	0.0148743	cis
rs4886993	OID43579	CTSH	3.50363	0.000484042	0.0499789	0.39862	0.113773	0.12196	0.0148743	cis
rs11633329	OID43579	CTSH	3.50363	0.000484042	0.0499789	0.39862	0.113773	0.12196	0.0148743	cis
rs1837912	OID43579	CTSH	3.50363	0.000484042	0.0499789	0.39862	0.113773	0.12196	0.0148743	cis
rs11072725	OID43579	CTSH	3.50363	0.000484042	0.0499789	0.39862	0.113773	0.12196	0.0148743	cis
rs12595595	OID43579	CTSH	3.50363	0.000484042	0.0499789	0.39862	0.113773	0.12196	0.0148743	cis
rs3972617	OID43579	CTSH	3.50363	0.000484042	0.0499789	0.39862	0.113773	0.12196	0.0148743	cis
rs4886552	OID43579	CTSH	3.50363	0.000484042	0.0499789	0.39862	0.113773	0.12196	0.0148743	cis
rs7169882	OID43579	CTSH	3.50363	0.000484042	0.0499789	0.39862	0.113773	0.12196	0.0148743	cis
rs7170101	OID43579	CTSH	3.50363	0.000484042	0.0499789	0.39862	0.113773	0.12196	0.0148743	cis
rs7170286	OID43579	CTSH	3.50363	0.000484042	0.0499789	0.39862	0.113773	0.12196	0.0148743	cis
rs1348256	OID43579	CTSH	3.50363	0.000484042	0.0499789	0.39862	0.113773	0.12196	0.0148743	cis
rs11636889	OID43579	CTSH	3.50363	0.000484042	0.0499789	0.39862	0.113773	0.12196	0.0148743	cis
rs8033216	OID43579	CTSH	3.50363	0.000484042	0.0499789	0.39862	0.113773	0.12196	0.0148743	cis
rs4886997	OID43579	CTSH	3.50363	0.000484042	0.0499789	0.39862	0.113773	0.12196	0.0148743	cis
rs8025423	OID43579	CTSH	3.50363	0.000484042	0.0499789	0.39862	0.113773	0.12196	0.0148743	cis
rs10632042	OID43579	CTSH	3.50363	0.000484042	0.0499789	0.39862	0.113773	0.12196	0.0148743	cis
rs894295	OID43579	CTSH	3.50363	0.000484042	0.0499789	0.39862	0.113773	0.12196	0.0148743	cis
rs894296	OID43579	CTSH	3.50363	0.000484042	0.0499789	0.39862	0.113773	0.12196	0.0148743	cis
rs7175235	OID43579	CTSH	3.50363	0.000484042	0.0499789	0.39862	0.113773	0.12196	0.0148743	cis
rs4886998	OID43579	CTSH	3.50363	0.000484042	0.0499789	0.39862	0.113773	0.12196	0.0148743	cis
rs12915847	OID43579	CTSH	3.50363	0.000484042	0.0499789	0.39862	0.113773	0.12196	0.0148743	cis
rs12915731	OID43579	CTSH	3.50363	0.000484042	0.0499789	0.39862	0.113773	0.12196	0.0148743	cis
rs12898535	OID43579	CTSH	3.50363	0.000484042	0.0499789	0.39862	0.113773	0.12196	0.0148743	cis
rs2867984	OID43579	CTSH	3.50363	0.000484042	0.0499789	0.39862	0.113773	0.12196	0.0148743	cis
rs4887001	OID43579	CTSH	3.50363	0.000484042	0.0499789	0.39862	0.113773	0.12196	0.0148743	cis
rs4887002	OID43579	CTSH	3.50363	0.000484042	0.0499789	0.39862	0.113773	0.12196	0.0148743	cis
rs201956770	OID43610	DKKL1	3.5036	0.00048408	0.0499827	0.418659	0.119494	0.121959	0.0148741	cis
rs55812338	OID44356	TPSAB1	3.50359	0.000484101	0.0499847	0.180988	0.0516579	0.121959	0.014874	cis
rs114062227	OID44436	ACOX1	-3.50359	0.000484102	0.0499847	-0.152433	0.0435078	-0.121959	0.014874	cis
rs75728998	OID44862	PON3	3.50359	0.000484105	0.0499848	0.121795	0.0347628	0.121959	0.014874	cis
rs2596825	OID45279	TIMP4	3.50358	0.000484131	0.049986	0.0982356	0.0280387	0.121959	0.0148739	cis
rs2246390	OID45279	TIMP4	3.50358	0.000484131	0.049986	0.0982356	0.0280387	0.121959	0.0148739	cis
rs2055311	OID45279	TIMP4	3.50358	0.000484131	0.049986	0.0982356	0.0280387	0.121959	0.0148739	cis
rs6788570	OID45279	TIMP4	-3.50358	0.000484131	0.049986	-0.0982356	0.0280387	-0.121959	0.0148739	cis
rs35750419	OID45279	TIMP4	-3.50358	0.000484131	0.049986	-0.0982356	0.0280387	-0.121959	0.0148739	cis
rs10533439	OID45279	TIMP4	-3.50358	0.000484131	0.049986	-0.0982356	0.0280387	-0.121959	0.0148739	cis
chr3_12660159_A_AAT	OID45279	TIMP4	-3.50358	0.000484131	0.049986	-0.0982356	0.0280387	-0.121959	0.0148739	cis
rs3821611	OID45279	TIMP4	-3.50358	0.000484131	0.049986	-0.0982356	0.0280387	-0.121959	0.0148739	cis
rs7633300	OID45279	TIMP4	-3.50358	0.000484131	0.049986	-0.0982356	0.0280387	-0.121959	0.0148739	cis
rs9812147	OID45279	TIMP4	-3.50358	0.000484131	0.049986	-0.0982356	0.0280387	-0.121959	0.0148739	cis
rs80316377	OID40690	UBA52	-3.50357	0.00048414	0.0499868	-0.395682	0.112937	-0.121958	0.0148738	cis
rs927108	OID44480	BPIFB2	-3.50357	0.000484144	0.049987	-0.127191	0.0363033	-0.121958	0.0148738	cis
rs10895231	OID44783	MMP1	3.50354	0.000484195	0.0499921	0.207745	0.0592956	0.121957	0.0148736	cis
rs13289891	OID44050	NUDT2	3.50352	0.000484237	0.0499953	0.144784	0.0413252	0.121956	0.0148734	cis
rs35260274	OID44050	NUDT2	3.50352	0.000484237	0.0499953	0.144784	0.0413252	0.121956	0.0148734	cis
rs7849334	OID44050	NUDT2	3.50352	0.000484237	0.0499953	0.144784	0.0413252	0.121956	0.0148734	cis
rs17350674	OID44050	NUDT2	3.50352	0.000484237	0.0499953	0.144784	0.0413252	0.121956	0.0148734	cis
rs13284113	OID44050	NUDT2	3.50352	0.000484237	0.0499953	0.144784	0.0413252	0.121956	0.0148734	cis
rs16916471	OID43538	CLEC7A	3.50351	0.000484241	0.0499953	0.305908	0.0873145	0.121956	0.0148734	cis
rs10992513	OID45207	OGN	-3.50351	0.000484241	0.0499953	-0.189308	0.0540338	-0.121956	0.0148734	cis
rs80010311	OID44837	PDCD6	-3.50351	0.000484245	0.0499953	-0.214307	0.0611691	-0.121956	0.0148733	cis
rs72710818	OID44837	PDCD6	-3.50351	0.000484245	0.0499953	-0.214307	0.0611691	-0.121956	0.0148733	cis
rs72710820	OID44837	PDCD6	-3.50351	0.000484245	0.0499953	-0.214307	0.0611691	-0.121956	0.0148733	cis
rs116377138	OID44837	PDCD6	-3.50351	0.000484245	0.0499953	-0.214307	0.0611691	-0.121956	0.0148733	cis
rs12521349	OID44837	PDCD6	-3.50351	0.000484245	0.0499953	-0.214307	0.0611691	-0.121956	0.0148733	cis
rs11746181	OID44837	PDCD6	-3.50351	0.000484245	0.0499953	-0.214307	0.0611691	-0.121956	0.0148733	cis
rs11656501	OID44393	VMO1	-3.5035	0.000484268	0.0499975	-0.197627	0.0564086	-0.121956	0.0148732	cis
rs7575979	OID44648	FBLN7	3.5035	0.000484273	0.0499979	0.0697378	0.0199052	0.121956	0.0148732	cis
rs1645788	OID45177	LILRA3	-32.5271	2.64833e-149	1.24457e-138	-0.929442	0.0285744	-0.751981	0.565475	trans
rs434124	OID45177	LILRA3	-32.364	2.66187e-148	4.16976e-138	-0.925079	0.0285836	-0.750336	0.563004	trans
rs453755	OID45177	LILRA3	-32.364	2.66187e-148	4.16976e-138	-0.925079	0.0285836	-0.750336	0.563004	trans
rs11155297	OID45128	FUCA1	32.1505	5.47849e-147	3.87259e-137	1.20142	0.0373687	0.74816	0.559744	trans
rs416867	OID45177	LILRA3	-32.1468	5.76838e-147	3.87259e-137	-0.927279	0.0288451	-0.748123	0.559688	trans
rs103294	OID45177	LILRA3	-32.1468	5.76838e-147	3.87259e-137	-0.927279	0.0288451	-0.748123	0.559688	trans
rs380267	OID45177	LILRA3	-32.1468	5.76838e-147	3.87259e-137	-0.927279	0.0288451	-0.748123	0.559688	trans
rs367070	OID45177	LILRA3	-31.88	2.53122e-145	1.48691e-135	-0.915474	0.0287162	-0.74537	0.555577	trans
rs397558	OID45177	LILRA3	-30.8103	1.00885e-138	4.74103e-129	-0.920911	0.0298898	-0.733937	0.538664	trans
rs419772	OID45177	LILRA3	-30.8103	1.00885e-138	4.74103e-129	-0.920911	0.0298898	-0.733937	0.538664	trans
rs798893	OID45177	LILRA3	-30.3587	6.24745e-136	2.66905e-126	-0.917635	0.0302264	-0.728916	0.531318	trans
rs384116	OID45177	LILRA3	-28.2857	4.34756e-123	1.57162e-113	-0.837168	0.0295969	-0.704269	0.495995	trans
rs11435987	OID45177	LILRA3	-28.2857	4.34756e-123	1.57162e-113	-0.837168	0.0295969	-0.704269	0.495995	trans
rs386000	OID45177	LILRA3	-27.5045	3.01777e-118	8.86364e-109	-0.837764	0.0304591	-0.694262	0.482	trans
rs386003	OID45177	LILRA3	-27.5045	3.01777e-118	8.86364e-109	-0.837764	0.0304591	-0.694262	0.482	trans
rs399657	OID45177	LILRA3	-27.5045	3.01777e-118	8.86364e-109	-0.837764	0.0304591	-0.694262	0.482	trans
rs431420	OID45177	LILRA3	-25.892	2.84597e-108	7.86732e-99	-0.843349	0.0325717	-0.67226	0.451934	trans
rs679574	OID44729	KLK1	-25.4718	1.11117e-105	2.53962e-96	-1.16399	0.0456973	-0.666214	0.443841	trans
rs516316	OID44729	KLK1	-25.4718	1.11117e-105	2.53962e-96	-1.16399	0.0456973	-0.666214	0.443841	trans
rs516246	OID44729	KLK1	-25.4718	1.11117e-105	2.53962e-96	-1.16399	0.0456973	-0.666214	0.443841	trans
rs492602	OID44729	KLK1	-25.4639	1.24294e-105	2.53962e-96	-1.1629	0.0456686	-0.666099	0.443688	trans
rs681343	OID44729	KLK1	-25.4639	1.24294e-105	2.53962e-96	-1.1629	0.0456686	-0.666099	0.443688	trans
rs601338	OID44729	KLK1	-25.4639	1.24294e-105	2.53962e-96	-1.1629	0.0456686	-0.666099	0.443688	trans
rs368178	OID45177	LILRA3	-23.2479	4.60905e-92	8.66399e-83	-0.721952	0.0310545	-0.631918	0.39932	trans
rs368177	OID45177	LILRA3	-23.2479	4.60905e-92	8.66399e-83	-0.721952	0.0310545	-0.631918	0.39932	trans
rs2496591	OID45128	FUCA1	22.9005	5.91049e-90	2.98667e-81	0.933539	0.0407651	0.626194	0.392119	trans
rs2432873	OID45128	FUCA1	22.9005	5.91049e-90	2.98667e-81	0.933539	0.0407651	0.626194	0.392119	trans
rs2496592	OID45128	FUCA1	22.9005	5.91049e-90	2.98667e-81	0.933539	0.0407651	0.626194	0.392119	trans
rs2473453	OID45128	FUCA1	22.9005	5.91049e-90	2.98667e-81	0.933539	0.0407651	0.626194	0.392119	trans
rs2473454	OID45128	FUCA1	22.9005	5.91049e-90	2.98667e-81	0.933539	0.0407651	0.626194	0.392119	trans
rs2496594	OID45128	FUCA1	22.9005	5.91049e-90	2.98667e-81	0.933539	0.0407651	0.626194	0.392119	trans
rs2496595	OID45128	FUCA1	22.9005	5.91049e-90	2.98667e-81	0.933539	0.0407651	0.626194	0.392119	trans
rs2496596	OID45128	FUCA1	22.9005	5.91049e-90	2.98667e-81	0.933539	0.0407651	0.626194	0.392119	trans
rs2496597	OID45128	FUCA1	22.9005	5.91049e-90	2.98667e-81	0.933539	0.0407651	0.626194	0.392119	trans
rs9496616	OID45128	FUCA1	22.9005	5.91049e-90	2.98667e-81	0.933539	0.0407651	0.626194	0.392119	trans
rs9484744	OID45128	FUCA1	22.9005	5.91049e-90	2.98667e-81	0.933539	0.0407651	0.626194	0.392119	trans
rs1554276887	OID45128	FUCA1	22.9005	5.91049e-90	2.98667e-81	0.933539	0.0407651	0.626194	0.392119	trans
rs6921706	OID45128	FUCA1	22.9005	5.91049e-90	2.98667e-81	0.933539	0.0407651	0.626194	0.392119	trans
rs6915676	OID45128	FUCA1	22.9005	5.91049e-90	2.98667e-81	0.933539	0.0407651	0.626194	0.392119	trans
rs6915856	OID45128	FUCA1	22.9005	5.91049e-90	2.98667e-81	0.933539	0.0407651	0.626194	0.392119	trans
rs9496617	OID45128	FUCA1	22.9005	5.91049e-90	2.98667e-81	0.933539	0.0407651	0.626194	0.392119	trans
rs1138410	OID45128	FUCA1	22.9005	5.91049e-90	2.98667e-81	0.933539	0.0407651	0.626194	0.392119	trans
rs9496618	OID45128	FUCA1	22.9005	5.91049e-90	2.98667e-81	0.933539	0.0407651	0.626194	0.392119	trans
rs9496619	OID45128	FUCA1	22.9005	5.91049e-90	2.98667e-81	0.933539	0.0407651	0.626194	0.392119	trans
rs138311379	OID45128	FUCA1	22.9005	5.91049e-90	2.98667e-81	0.933539	0.0407651	0.626194	0.392119	trans
rs9484745	OID45128	FUCA1	22.9005	5.91049e-90	2.98667e-81	0.933539	0.0407651	0.626194	0.392119	trans
rs9496620	OID45128	FUCA1	22.9005	5.91049e-90	2.98667e-81	0.933539	0.0407651	0.626194	0.392119	trans
rs9484746	OID45128	FUCA1	22.9005	5.91049e-90	2.98667e-81	0.933539	0.0407651	0.626194	0.392119	trans
rs9496621	OID45128	FUCA1	22.9005	5.91049e-90	2.98667e-81	0.933539	0.0407651	0.626194	0.392119	trans
rs9496622	OID45128	FUCA1	22.9005	5.91049e-90	2.98667e-81	0.933539	0.0407651	0.626194	0.392119	trans
rs138275915	OID45128	FUCA1	22.9005	5.91049e-90	2.98667e-81	0.933539	0.0407651	0.626194	0.392119	trans
rs9321906	OID45128	FUCA1	22.9005	5.91049e-90	2.98667e-81	0.933539	0.0407651	0.626194	0.392119	trans
rs9321907	OID45128	FUCA1	22.9005	5.91049e-90	2.98667e-81	0.933539	0.0407651	0.626194	0.392119	trans
rs9484747	OID45128	FUCA1	22.9005	5.91049e-90	2.98667e-81	0.933539	0.0407651	0.626194	0.392119	trans
rs9321908	OID45128	FUCA1	22.9005	5.91049e-90	2.98667e-81	0.933539	0.0407651	0.626194	0.392119	trans
rs9496623	OID45128	FUCA1	22.9005	5.91049e-90	2.98667e-81	0.933539	0.0407651	0.626194	0.392119	trans
rs9496624	OID45128	FUCA1	22.9005	5.91049e-90	2.98667e-81	0.933539	0.0407651	0.626194	0.392119	trans
rs9496625	OID45128	FUCA1	22.9005	5.91049e-90	2.98667e-81	0.933539	0.0407651	0.626194	0.392119	trans
rs9321909	OID45128	FUCA1	22.9005	5.91049e-90	2.98667e-81	0.933539	0.0407651	0.626194	0.392119	trans
rs9496627	OID45128	FUCA1	22.9005	5.91049e-90	2.98667e-81	0.933539	0.0407651	0.626194	0.392119	trans
rs9496629	OID45128	FUCA1	22.9005	5.91049e-90	2.98667e-81	0.933539	0.0407651	0.626194	0.392119	trans
rs9496630	OID45128	FUCA1	22.9005	5.91049e-90	2.98667e-81	0.933539	0.0407651	0.626194	0.392119	trans
rs9496631	OID45128	FUCA1	22.9005	5.91049e-90	2.98667e-81	0.933539	0.0407651	0.626194	0.392119	trans
rs9496632	OID45128	FUCA1	22.9005	5.91049e-90	2.98667e-81	0.933539	0.0407651	0.626194	0.392119	trans
rs9321910	OID45128	FUCA1	22.9005	5.91049e-90	2.98667e-81	0.933539	0.0407651	0.626194	0.392119	trans
rs9496633	OID45128	FUCA1	22.9005	5.91049e-90	2.98667e-81	0.933539	0.0407651	0.626194	0.392119	trans
rs9484749	OID45128	FUCA1	22.9005	5.91049e-90	2.98667e-81	0.933539	0.0407651	0.626194	0.392119	trans
rs9321911	OID45128	FUCA1	22.9005	5.91049e-90	2.98667e-81	0.933539	0.0407651	0.626194	0.392119	trans
rs9321912	OID45128	FUCA1	22.9005	5.91049e-90	2.98667e-81	0.933539	0.0407651	0.626194	0.392119	trans
rs6921292	OID45128	FUCA1	22.9005	5.91049e-90	2.98667e-81	0.933539	0.0407651	0.626194	0.392119	trans
rs9484750	OID45128	FUCA1	22.9005	5.91049e-90	2.98667e-81	0.933539	0.0407651	0.626194	0.392119	trans
chr6_143433687_CT_C	OID45128	FUCA1	22.9005	5.91049e-90	2.98667e-81	0.933539	0.0407651	0.626194	0.392119	trans
rs9496634	OID45128	FUCA1	22.9005	5.91049e-90	2.98667e-81	0.933539	0.0407651	0.626194	0.392119	trans
rs17072606	OID45128	FUCA1	22.9005	5.91049e-90	2.98667e-81	0.933539	0.0407651	0.626194	0.392119	trans
rs72988621	OID45128	FUCA1	22.9005	5.91049e-90	2.98667e-81	0.933539	0.0407651	0.626194	0.392119	trans
chr6_143437066_T_TA	OID45128	FUCA1	22.9005	5.91049e-90	2.98667e-81	0.933539	0.0407651	0.626194	0.392119	trans
rs7755370	OID45128	FUCA1	22.9005	5.91049e-90	2.98667e-81	0.933539	0.0407651	0.626194	0.392119	trans
rs6570561	OID45128	FUCA1	22.9005	5.91049e-90	2.98667e-81	0.933539	0.0407651	0.626194	0.392119	trans
rs7761741	OID45128	FUCA1	22.9005	5.91049e-90	2.98667e-81	0.933539	0.0407651	0.626194	0.392119	trans
rs9496635	OID45128	FUCA1	22.9005	5.91049e-90	2.98667e-81	0.933539	0.0407651	0.626194	0.392119	trans
rs9496636	OID45128	FUCA1	22.9005	5.91049e-90	2.98667e-81	0.933539	0.0407651	0.626194	0.392119	trans
rs72988635	OID45128	FUCA1	22.9005	5.91049e-90	2.98667e-81	0.933539	0.0407651	0.626194	0.392119	trans
rs7744361	OID45128	FUCA1	22.9005	5.91049e-90	2.98667e-81	0.933539	0.0407651	0.626194	0.392119	trans
rs4605902	OID45128	FUCA1	22.9005	5.91049e-90	2.98667e-81	0.933539	0.0407651	0.626194	0.392119	trans
rs72988638	OID45128	FUCA1	22.9005	5.91049e-90	2.98667e-81	0.933539	0.0407651	0.626194	0.392119	trans
rs12215708	OID45128	FUCA1	22.9005	5.91049e-90	2.98667e-81	0.933539	0.0407651	0.626194	0.392119	trans
rs12215709	OID45128	FUCA1	22.9005	5.91049e-90	2.98667e-81	0.933539	0.0407651	0.626194	0.392119	trans
rs9496639	OID45128	FUCA1	22.9005	5.91049e-90	2.98667e-81	0.933539	0.0407651	0.626194	0.392119	trans
rs9484752	OID45128	FUCA1	22.9005	5.91049e-90	2.98667e-81	0.933539	0.0407651	0.626194	0.392119	trans
rs9496640	OID45128	FUCA1	22.9005	5.91049e-90	2.98667e-81	0.933539	0.0407651	0.626194	0.392119	trans
rs149657170	OID45128	FUCA1	22.9005	5.91049e-90	2.98667e-81	0.933539	0.0407651	0.626194	0.392119	trans
rs138731241	OID45128	FUCA1	22.9005	5.91049e-90	2.98667e-81	0.933539	0.0407651	0.626194	0.392119	trans
rs9496642	OID45128	FUCA1	22.9005	5.91049e-90	2.98667e-81	0.933539	0.0407651	0.626194	0.392119	trans
rs410852	OID45177	LILRA3	-22.8868	7.15095e-90	3.57505e-81	-0.712085	0.0311133	-0.625967	0.391834	trans
rs67232289	OID45128	FUCA1	22.81	2.08683e-89	1.00071e-80	0.931132	0.0408212	0.624686	0.390233	trans
rs7740441	OID45128	FUCA1	22.81	2.08683e-89	1.00071e-80	0.931132	0.0408212	0.624686	0.390233	trans
rs9496637	OID45128	FUCA1	22.81	2.08683e-89	1.00071e-80	0.931132	0.0408212	0.624686	0.390233	trans
rs9496643	OID45128	FUCA1	22.81	2.08683e-89	1.00071e-80	0.931132	0.0408212	0.624686	0.390233	trans
rs6921520	OID45128	FUCA1	22.8074	2.16343e-89	1.02696e-80	0.931185	0.0408282	0.624643	0.390179	trans
rs9484748	OID45128	FUCA1	22.7658	3.86143e-89	1.81465e-80	0.93072	0.0408823	0.623948	0.389311	trans
rs383369	OID45177	LILRA3	-22.7085	8.57292e-89	3.9889e-80	-0.794836	0.0350016	-0.622988	0.388114	trans
rs571689	OID44729	KLK1	-22.6395	2.23988e-88	9.65706e-80	-1.08111	0.0477534	-0.621827	0.386669	trans
rs2251034	OID44729	KLK1	-22.6395	2.23988e-88	9.65706e-80	-1.08111	0.0477534	-0.621827	0.386669	trans
rs507855	OID44729	KLK1	-22.6395	2.23988e-88	9.65706e-80	-1.08111	0.0477534	-0.621827	0.386669	trans
rs507766	OID44729	KLK1	-22.6395	2.23988e-88	9.65706e-80	-1.08111	0.0477534	-0.621827	0.386669	trans
rs506897	OID44729	KLK1	-22.6395	2.23988e-88	9.65706e-80	-1.08111	0.0477534	-0.621827	0.386669	trans
rs632111	OID44729	KLK1	-22.6395	2.23988e-88	9.65706e-80	-1.08111	0.0477534	-0.621827	0.386669	trans
rs503279	OID44729	KLK1	-22.6395	2.23988e-88	9.65706e-80	-1.08111	0.0477534	-0.621827	0.386669	trans
rs633372	OID44729	KLK1	-22.6395	2.23988e-88	9.65706e-80	-1.08111	0.0477534	-0.621827	0.386669	trans
rs383925	OID45177	LILRA3	-22.623	2.81954e-88	1.20457e-79	-0.793214	0.0350623	-0.621548	0.386322	trans
rs9496628	OID45128	FUCA1	22.5957	4.11854e-88	1.74368e-79	0.920667	0.0407451	0.621089	0.385751	trans
rs504963	OID44729	KLK1	-22.5186	1.20411e-87	5.05238e-79	-1.07778	0.0478619	-0.619783	0.384131	trans
rs507711	OID44729	KLK1	-22.5047	1.46057e-87	6.07423e-79	-1.07773	0.047889	-0.619547	0.383839	trans
rs2548458	OID44729	KLK1	-22.4897	1.79879e-87	7.28735e-79	-1.07815	0.0479396	-0.619293	0.383524	trans
rs2548459	OID44729	KLK1	-22.4897	1.79879e-87	7.28735e-79	-1.07815	0.0479396	-0.619293	0.383524	trans
rs692854	OID44729	KLK1	-22.4897	1.79879e-87	7.28735e-79	-1.07815	0.0479396	-0.619293	0.383524	trans
rs9496644	OID45128	FUCA1	22.4468	3.2626e-87	1.31046e-78	0.912953	0.0406718	0.618564	0.382622	trans
rs646327	OID44729	KLK1	-22.4265	4.32489e-87	1.72242e-78	-1.07688	0.0480181	-0.618219	0.382195	trans
rs2638280	OID44729	KLK1	-22.4233	4.52444e-87	1.78675e-78	-1.07465	0.0479255	-0.618164	0.382126	trans
rs676388	OID44729	KLK1	-22.2945	2.70094e-86	1.03195e-77	-1.07081	0.0480305	-0.615963	0.37941	trans
rs584768	OID44729	KLK1	-22.2945	2.70094e-86	1.03195e-77	-1.07081	0.0480305	-0.615963	0.37941	trans
rs2452170	OID44729	KLK1	-22.2945	2.70094e-86	1.03195e-77	-1.07081	0.0480305	-0.615963	0.37941	trans
rs2638282	OID44729	KLK1	-22.2945	2.70094e-86	1.03195e-77	-1.07081	0.0480305	-0.615963	0.37941	trans
rs9496638	OID45128	FUCA1	22.235	6.15905e-86	2.3342e-77	0.83871	0.0377203	0.614941	0.378153	trans
rs1688264	OID44729	KLK1	-22.1127	3.34984e-85	1.24939e-76	-1.07009	0.0483927	-0.612831	0.375562	trans
rs1704773	OID44729	KLK1	-22.1127	3.34984e-85	1.24939e-76	-1.07009	0.0483927	-0.612831	0.375562	trans
rs281379	OID44729	KLK1	-22.0303	1.04617e-84	3.87121e-76	-1.06201	0.0482069	-0.611403	0.373813	trans
rs602662	OID44729	KLK1	-21.9668	2.51588e-84	9.23691e-76	-1.0596	0.0482366	-0.610298	0.372463	trans
rs485073	OID44729	KLK1	-21.4939	1.69837e-81	6.13951e-73	-1.03986	0.0483794	-0.601952	0.362346	trans
rs603985	OID44729	KLK1	-21.4939	1.69837e-81	6.13951e-73	-1.03986	0.0483794	-0.601952	0.362346	trans
rs35866622	OID44729	KLK1	-21.4849	1.92088e-81	6.8909e-73	-1.07362	0.0499709	-0.601792	0.362154	trans
rs485186	OID44729	KLK1	-21.4266	4.27686e-81	1.52264e-72	-1.03634	0.0483668	-0.600749	0.360899	trans
rs33988101	OID44729	KLK1	-20.9035	5.47428e-78	1.90564e-69	-1.03956	0.0497313	-0.59125	0.349576	trans
rs12978750	OID44729	KLK1	-20.9035	5.47428e-78	1.90564e-69	-1.03956	0.0497313	-0.59125	0.349576	trans
rs12978752	OID44729	KLK1	-20.9035	5.47428e-78	1.90564e-69	-1.03956	0.0497313	-0.59125	0.349576	trans
rs35106244	OID44729	KLK1	-20.9017	5.61e-78	1.93852e-69	-1.07338	0.0513536	-0.591217	0.349537	trans
rs4002471	OID44729	KLK1	-20.8336	1.41803e-77	4.8642e-69	-1.03586	0.0497209	-0.589962	0.348055	trans
rs660745	OID44729	KLK1	-20.7745	3.16778e-77	1.07099e-68	-1.03544	0.0498417	-0.58887	0.346768	trans
rs11672900	OID44729	KLK1	-20.7745	3.16778e-77	1.07099e-68	-1.03544	0.0498417	-0.58887	0.346768	trans
rs12979278	OID44729	KLK1	-20.648	1.7672e-76	5.93204e-68	-1.02981	0.0498747	-0.58652	0.344006	trans
rs34172965	OID45128	FUCA1	20.3819	6.50356e-75	2.1676e-66	0.868695	0.0426209	0.581528	0.338175	trans
rs11666792	OID44729	KLK1	-20.373	7.33178e-75	2.39273e-66	-1.02407	0.050266	-0.581361	0.337981	trans
rs12979891	OID44729	KLK1	-20.373	7.33178e-75	2.39273e-66	-1.02407	0.050266	-0.581361	0.337981	trans
rs11878908	OID44729	KLK1	-20.373	7.33178e-75	2.39273e-66	-1.02407	0.050266	-0.581361	0.337981	trans
rs2287921	OID44729	KLK1	-20.3662	8.04534e-75	2.58963e-66	-1.02481	0.050319	-0.581231	0.33783	trans
rs8112983	OID44729	KLK1	-20.3662	8.04534e-75	2.58963e-66	-1.02481	0.050319	-0.581231	0.33783	trans
rs2496588	OID45128	FUCA1	20.3304	1.3046e-74	4.08725e-66	0.893625	0.0439551	0.580555	0.337044	trans
rs2496589	OID45128	FUCA1	20.3304	1.3046e-74	4.08725e-66	0.893625	0.0439551	0.580555	0.337044	trans
rs2432871	OID45128	FUCA1	20.3304	1.3046e-74	4.08725e-66	0.893625	0.0439551	0.580555	0.337044	trans
rs2432872	OID45128	FUCA1	20.3304	1.3046e-74	4.08725e-66	0.893625	0.0439551	0.580555	0.337044	trans
rs11882796	OID44729	KLK1	-20.3149	1.60791e-74	5.00415e-66	-1.02064	0.0502409	-0.580262	0.336704	trans
rs2496586	OID45128	FUCA1	20.2649	3.15941e-74	9.76806e-66	0.879387	0.0433946	0.579313	0.335603	trans
rs2496587	OID45128	FUCA1	20.2502	3.85028e-74	1.18262e-65	0.888075	0.043855	0.579034	0.335281	trans
rs4687657	OID43979	MME	-20.2203	5.76428e-74	1.72541e-65	-0.708845	0.0350561	-0.578465	0.334622	trans
rs35004449	OID43979	MME	-20.2203	5.76428e-74	1.72541e-65	-0.708845	0.0350561	-0.578465	0.334622	trans
rs2276815	OID43979	MME	-20.2203	5.76428e-74	1.72541e-65	-0.708845	0.0350561	-0.578465	0.334622	trans
rs2239547	OID43979	MME	-20.2203	5.76428e-74	1.72541e-65	-0.708845	0.0350561	-0.578465	0.334622	trans
rs2287922	OID44729	KLK1	-19.9571	1.99129e-72	5.92275e-64	-1.012	0.0507086	-0.573422	0.328813	trans
rs8111874	OID44729	KLK1	-19.7151	5.10379e-71	1.49906e-62	-1.04033	0.0527681	-0.568726	0.323449	trans
rs12462111	OID44729	KLK1	-19.7151	5.10379e-71	1.49906e-62	-1.04033	0.0527681	-0.568726	0.323449	trans
rs439523	OID44729	KLK1	-19.5196	6.93664e-70	2.02474e-61	-0.985575	0.0504916	-0.564892	0.319103	trans
rs479486	OID44729	KLK1	-19.5053	8.39e-70	2.43385e-61	-0.988513	0.0506792	-0.564611	0.318786	trans
rs4083825	OID45177	LILRA3	-19.4042	3.22303e-69	9.23562e-61	-0.740044	0.0381384	-0.562612	0.316532	trans
rs419304	OID45177	LILRA3	-19.4042	3.22303e-69	9.23562e-61	-0.740044	0.0381384	-0.562612	0.316532	trans
rs838147	OID44729	KLK1	19.3004	1.27985e-68	3.6452e-60	0.983693	0.0509676	0.56055	0.314216	trans
rs838146	OID44729	KLK1	19.2902	1.46544e-68	4.1238e-60	0.984162	0.0510188	0.560346	0.313988	trans
rs838144	OID44729	KLK1	19.2902	1.46544e-68	4.1238e-60	0.984162	0.0510188	0.560346	0.313988	trans
rs380743	OID44729	KLK1	-19.2375	2.94789e-68	8.19731e-60	-0.982394	0.0510667	-0.559295	0.312811	trans
rs427248	OID44729	KLK1	-19.2375	2.94789e-68	8.19731e-60	-0.982394	0.0510667	-0.559295	0.312811	trans
rs418464	OID44729	KLK1	-19.2042	4.58328e-68	1.25226e-59	-0.981958	0.0511326	-0.558629	0.312066	trans
rs1231281	OID44729	KLK1	-19.2042	4.58328e-68	1.25226e-59	-0.981958	0.0511326	-0.558629	0.312066	trans
rs973579	OID44729	KLK1	-19.2042	4.58328e-68	1.25226e-59	-0.981958	0.0511326	-0.558629	0.312066	trans
rs2878762	OID43979	MME	-19.17	7.20789e-68	1.95798e-59	-0.67381	0.0351492	-0.557944	0.311302	trans
rs2519093	OID45251	SELE	-18.9933	7.4436e-67	1.98754e-58	-0.573923	0.0302171	-0.554387	0.307345	trans
rs507666	OID45251	SELE	-18.9933	7.4436e-67	1.98754e-58	-0.573923	0.0302171	-0.554387	0.307345	trans
rs532436	OID45251	SELE	-18.9933	7.4436e-67	1.98754e-58	-0.573923	0.0302171	-0.554387	0.307345	trans
rs2129834802	OID45251	SELE	-18.8287	6.50048e-66	1.72591e-57	-0.570245	0.0302859	-0.551047	0.303653	trans
rs8176685	OID45251	SELE	18.7494	1.84345e-65	4.81288e-57	0.577927	0.0308238	0.549427	0.30187	trans
rs8176643	OID45251	SELE	18.7494	1.84345e-65	4.81288e-57	0.577927	0.0308238	0.549427	0.30187	trans
rs115478735	OID45251	SELE	18.7494	1.84345e-65	4.81288e-57	0.577927	0.0308238	0.549427	0.30187	trans
rs838145	OID44729	KLK1	18.4936	5.24953e-64	1.36298e-55	0.983813	0.0531976	0.544161	0.296111	trans
rs397600	OID45177	LILRA3	-18.071	1.27309e-61	3.28726e-53	-0.603948	0.0334209	-0.53532	0.286567	trans
rs281377	OID44729	KLK1	18.0128	2.69927e-61	6.93173e-53	0.911402	0.0505974	0.534089	0.285251	trans
rs431001	OID45177	LILRA3	-17.8352	2.66184e-60	6.38223e-52	-0.603796	0.0338541	-0.530309	0.281228	trans
rs34464703	OID45177	LILRA3	-17.8352	2.66184e-60	6.38223e-52	-0.603796	0.0338541	-0.530309	0.281228	trans
rs414135	OID45177	LILRA3	-17.8352	2.66184e-60	6.38223e-52	-0.603796	0.0338541	-0.530309	0.281228	trans
rs404032	OID45177	LILRA3	-17.8352	2.66184e-60	6.38223e-52	-0.603796	0.0338541	-0.530309	0.281228	trans
rs8108867	OID45177	LILRA3	-17.8352	2.66184e-60	6.38223e-52	-0.603796	0.0338541	-0.530309	0.281228	trans
rs8109267	OID45177	LILRA3	-17.8352	2.66184e-60	6.38223e-52	-0.603796	0.0338541	-0.530309	0.281228	trans
rs8109872	OID45177	LILRA3	-17.8352	2.66184e-60	6.38223e-52	-0.603796	0.0338541	-0.530309	0.281228	trans
rs8109873	OID45177	LILRA3	-17.8352	2.66184e-60	6.38223e-52	-0.603796	0.0338541	-0.530309	0.281228	trans
rs1761457	OID45177	LILRA3	-17.8352	2.66184e-60	6.38223e-52	-0.603796	0.0338541	-0.530309	0.281228	trans
rs1761455	OID45177	LILRA3	-17.8352	2.66184e-60	6.38223e-52	-0.603796	0.0338541	-0.530309	0.281228	trans
rs741584	OID45177	LILRA3	-17.8352	2.66184e-60	6.38223e-52	-0.603796	0.0338541	-0.530309	0.281228	trans
rs1645787	OID45177	LILRA3	-17.8352	2.66184e-60	6.38223e-52	-0.603796	0.0338541	-0.530309	0.281228	trans
rs759819	OID45177	LILRA3	-17.8352	2.66184e-60	6.38223e-52	-0.603796	0.0338541	-0.530309	0.281228	trans
rs4760	OID45281	TNFRSF10C	17.8046	3.94443e-60	9.40944e-52	0.498384	0.0279918	0.529655	0.280534	trans
rs651279	OID45177	LILRA3	-17.7369	9.41092e-60	2.23364e-51	-0.601855	0.0339323	-0.528203	0.278999	trans
rs368565	OID44729	KLK1	17.73	1.02873e-59	2.42939e-51	0.903423	0.0509546	0.528054	0.278841	trans
rs112268616	OID44352	TOP1	17.6569	2.62525e-59	6.1686e-51	1.166	0.0660364	0.526481	0.277182	trans
rs76140443	OID45386	MST1	17.6168	4.38633e-59	1.02554e-50	1.15905	0.0657927	0.525616	0.276272	trans
rs2496585	OID45128	FUCA1	17.5428	1.12821e-58	2.62472e-50	0.796789	0.0454196	0.524017	0.274593	trans
rs838133	OID44729	KLK1	17.4854	2.3482e-58	5.43608e-50	0.916969	0.0524421	0.52277	0.273288	trans
rs7652667	OID43979	MME	17.4805	2.49727e-58	5.69699e-50	0.60543	0.0346345	0.522665	0.273179	trans
rs3774364	OID43979	MME	-17.4805	2.49727e-58	5.69699e-50	-0.60543	0.0346345	-0.522665	0.273179	trans
rs2071042	OID43979	MME	-17.4805	2.49727e-58	5.69699e-50	-0.60543	0.0346345	-0.522665	0.273179	trans
rs2240917	OID43979	MME	-17.4172	5.59539e-58	1.22875e-49	-0.604157	0.0346874	-0.521286	0.27174	trans
rs2245538	OID43979	MME	-17.4172	5.59539e-58	1.22875e-49	-0.604157	0.0346874	-0.521286	0.27174	trans
rs2239548	OID43979	MME	-17.4172	5.59539e-58	1.22875e-49	-0.604157	0.0346874	-0.521286	0.27174	trans
rs2240915	OID43979	MME	-17.4172	5.59539e-58	1.22875e-49	-0.604157	0.0346874	-0.521286	0.27174	trans
rs2535633	OID43979	MME	-17.4172	5.59539e-58	1.22875e-49	-0.604157	0.0346874	-0.521286	0.27174	trans
rs2245647	OID43979	MME	-17.4172	5.59539e-58	1.22875e-49	-0.604157	0.0346874	-0.521286	0.27174	trans
rs60332615	OID43979	MME	17.4172	5.59539e-58	1.22875e-49	0.604157	0.0346874	0.521286	0.27174	trans
rs11918800	OID43979	MME	17.4172	5.59539e-58	1.22875e-49	0.604157	0.0346874	0.521286	0.27174	trans
rs6445539	OID43979	MME	-17.4029	6.71059e-58	1.44661e-49	-0.65804	0.0378121	-0.520975	0.271415	trans
rs7638524	OID43979	MME	-17.4029	6.71059e-58	1.44661e-49	-0.65804	0.0378121	-0.520975	0.271415	trans
rs4687672	OID43979	MME	-17.4029	6.71059e-58	1.44661e-49	-0.65804	0.0378121	-0.520975	0.271415	trans
rs12496077	OID43979	MME	-17.4029	6.71059e-58	1.44661e-49	-0.65804	0.0378121	-0.520975	0.271415	trans
rs11922961	OID43979	MME	17.3196	1.9335e-57	4.14903e-49	0.601271	0.0347161	0.519155	0.269522	trans
rs7617468	OID43979	MME	-17.3125	2.11814e-57	4.52458e-49	-0.601885	0.034766	-0.518998	0.269359	trans
rs6445541	OID43979	MME	-17.2357	5.60232e-57	1.17535e-48	-0.600294	0.0348285	-0.517314	0.267614	trans
rs6769789	OID43979	MME	17.2357	5.60232e-57	1.17535e-48	0.600294	0.0348285	0.517314	0.267614	trans
rs56019197	OID43979	MME	17.2357	5.60232e-57	1.17535e-48	0.600294	0.0348285	0.517314	0.267614	trans
rs3839102	OID43979	MME	17.2357	5.60232e-57	1.17535e-48	0.600294	0.0348285	0.517314	0.267614	trans
rs6445538	OID43979	MME	-17.2297	6.05043e-57	1.25813e-48	-0.650904	0.0377781	-0.517181	0.267476	trans
rs6803519	OID43979	MME	-17.2297	6.05043e-57	1.25813e-48	-0.650904	0.0377781	-0.517181	0.267476	trans
rs7630552	OID43979	MME	17.2014	8.65242e-57	1.79126e-48	0.599202	0.0348345	0.516559	0.266833	trans
rs2276825	OID43979	MME	-17.1881	1.02321e-56	2.09768e-48	-0.640418	0.0372593	-0.516267	0.266532	trans
rs9682464	OID43979	MME	-17.1881	1.02321e-56	2.09768e-48	-0.640418	0.0372593	-0.516267	0.266532	trans
rs629504	OID44729	KLK1	-17.1879	1.02665e-56	2.09768e-48	-0.898544	0.0522778	-0.516261	0.266526	trans
rs3859439	OID44729	KLK1	-17.186	1.05189e-56	2.13073e-48	-0.89956	0.0523428	-0.516219	0.266482	trans
rs519757	OID44729	KLK1	-17.186	1.05189e-56	2.13073e-48	-0.89956	0.0523428	-0.516219	0.266482	trans
rs11719137	OID43979	MME	17.1385	1.91542e-56	3.7821e-48	0.597384	0.0348562	0.515173	0.265403	trans
rs56214994	OID43979	MME	17.1385	1.91542e-56	3.7821e-48	0.597384	0.0348562	0.515173	0.265403	trans
rs11715347	OID43979	MME	17.1385	1.91542e-56	3.7821e-48	0.597384	0.0348562	0.515173	0.265403	trans
rs2336558	OID43979	MME	17.1385	1.91542e-56	3.7821e-48	0.597384	0.0348562	0.515173	0.265403	trans
rs35640835	OID43979	MME	17.1385	1.91542e-56	3.7821e-48	0.597384	0.0348562	0.515173	0.265403	trans
chr3_52853845_A_AT	OID43979	MME	-17.1385	1.91542e-56	3.7821e-48	-0.597384	0.0348562	-0.515173	0.265403	trans
rs1761456	OID45177	LILRA3	-17.082	3.91067e-56	7.68953e-48	-0.591741	0.0346412	-0.513923	0.264117	trans
rs4687559	OID43979	MME	-17.042	6.47257e-56	1.26213e-47	-0.638678	0.0374767	-0.513037	0.263207	trans
rs4687560	OID43979	MME	-17.042	6.47257e-56	1.26213e-47	-0.638678	0.0374767	-0.513037	0.263207	trans
rs12487379	OID43979	MME	-17.0197	8.57671e-56	1.65187e-47	-0.594475	0.0349287	-0.512541	0.262698	trans
rs13072537	OID43979	MME	-17.0197	8.57671e-56	1.65187e-47	-0.594475	0.0349287	-0.512541	0.262698	trans
rs10865977	OID43979	MME	17.0197	8.57671e-56	1.65187e-47	0.594475	0.0349287	0.512541	0.262698	trans
rs600038	OID45251	SELE	-17.0114	9.52356e-56	1.82675e-47	-0.515611	0.0303098	-0.512356	0.262509	trans
rs4687658	OID43979	MME	-16.9748	1.5081e-55	2.77931e-47	-0.654364	0.0385491	-0.511544	0.261677	trans
rs2276817	OID43979	MME	-16.9748	1.5081e-55	2.77931e-47	-0.654364	0.0385491	-0.511544	0.261677	trans
rs13072536	OID43979	MME	-16.9748	1.5081e-55	2.77931e-47	-0.654364	0.0385491	-0.511544	0.261677	trans
rs12488303	OID43979	MME	-16.9748	1.5081e-55	2.77931e-47	-0.654364	0.0385491	-0.511544	0.261677	trans
rs2072391	OID43979	MME	-16.9748	1.5081e-55	2.77931e-47	-0.654364	0.0385491	-0.511544	0.261677	trans
rs4687554	OID43979	MME	-16.9748	1.5081e-55	2.77931e-47	-0.654364	0.0385491	-0.511544	0.261677	trans
rs2071041	OID43979	MME	-16.9748	1.5081e-55	2.77931e-47	-0.654364	0.0385491	-0.511544	0.261677	trans
rs2071040	OID43979	MME	-16.9748	1.5081e-55	2.77931e-47	-0.654364	0.0385491	-0.511544	0.261677	trans
rs3755803	OID43979	MME	-16.9748	1.5081e-55	2.77931e-47	-0.654364	0.0385491	-0.511544	0.261677	trans
rs13083728	OID43979	MME	-16.9748	1.5081e-55	2.77931e-47	-0.654364	0.0385491	-0.511544	0.261677	trans
rs2256332	OID43979	MME	-16.943	2.25094e-55	4.1321e-47	-0.592043	0.0349433	-0.510835	0.260952	trans
rs34505564	OID43979	MME	16.8996	3.87957e-55	6.95871e-47	0.632957	0.0374539	0.509868	0.259965	trans
rs2336162	OID43979	MME	16.8996	3.87957e-55	6.95871e-47	0.632957	0.0374539	0.509868	0.259965	trans
rs2710342	OID43979	MME	16.8996	3.87957e-55	6.95871e-47	0.632957	0.0374539	0.509868	0.259965	trans
rs2336666	OID43979	MME	-16.8996	3.87957e-55	6.95871e-47	-0.632957	0.0374539	-0.509868	0.259965	trans
rs9876403	OID43979	MME	-16.8996	3.87957e-55	6.95871e-47	-0.632957	0.0374539	-0.509868	0.259965	trans
rs71615875	OID43979	MME	-16.8996	3.87957e-55	6.95871e-47	-0.632957	0.0374539	-0.509868	0.259965	trans
rs651007	OID45251	SELE	-16.8831	4.77225e-55	8.52734e-47	-0.512506	0.0303561	-0.509499	0.259589	trans
rs4302147	OID44729	KLK1	-16.8754	5.25978e-55	9.36289e-47	-0.956148	0.0566594	-0.509326	0.259413	trans
rs579459	OID45251	SELE	-16.8677	5.79265e-55	1.02339e-46	-0.512225	0.0303673	-0.509154	0.259238	trans
rs495828	OID45251	SELE	-16.8677	5.79265e-55	1.02339e-46	-0.512225	0.0303673	-0.509154	0.259238	trans
rs739320	OID44729	KLK1	16.8408	8.1115e-55	1.4277e-46	0.930183	0.0552339	0.508553	0.258626	trans
rs60092747	OID44352	TOP1	16.771	1.94333e-54	3.39501e-46	1.19451	0.0712245	0.506988	0.257036	trans
rs57897938	OID44352	TOP1	16.771	1.94333e-54	3.39501e-46	1.19451	0.0712245	0.506988	0.257036	trans
rs35947894	OID43979	MME	-16.7601	2.22734e-54	3.82016e-46	-0.630388	0.0376125	-0.506742	0.256788	trans
rs4302374	OID43979	MME	-16.7601	2.22734e-54	3.82016e-46	-0.630388	0.0376125	-0.506742	0.256788	trans
rs6797399	OID43979	MME	-16.7601	2.22734e-54	3.82016e-46	-0.630388	0.0376125	-0.506742	0.256788	trans
rs6445547	OID43979	MME	-16.7601	2.22734e-54	3.82016e-46	-0.630388	0.0376125	-0.506742	0.256788	trans
rs9839035	OID43979	MME	-16.7601	2.22734e-54	3.82016e-46	-0.630388	0.0376125	-0.506742	0.256788	trans
rs1573815	OID43979	MME	-16.7526	2.44528e-54	4.14855e-46	-0.648159	0.03869	-0.506575	0.256618	trans
rs4687663	OID43979	MME	-16.7526	2.44528e-54	4.14855e-46	-0.648159	0.03869	-0.506575	0.256618	trans
rs3733047	OID43979	MME	-16.7526	2.44528e-54	4.14855e-46	-0.648159	0.03869	-0.506575	0.256618	trans
rs1104899	OID44352	TOP1	16.7337	3.09705e-54	5.23539e-46	1.19267	0.0712732	0.506149	0.256187	trans
rs77290895	OID44352	TOP1	16.7063	4.36308e-54	7.34912e-46	1.19531	0.0715486	0.505531	0.255562	trans
rs2027528	OID44352	TOP1	16.646	9.24922e-54	1.55236e-45	1.18321	0.0710805	0.504172	0.25419	trans
chr3_52926240_AG_A	OID43979	MME	16.6422	9.70337e-54	1.61704e-45	0.616573	0.0370489	0.504085	0.254102	trans
rs34585187	OID43979	MME	16.6422	9.70337e-54	1.61704e-45	0.616573	0.0370489	0.504085	0.254102	trans
rs9836178	OID43979	MME	16.6194	1.28776e-53	2.12342e-45	0.624665	0.0375864	0.503572	0.253584	trans
rs9844736	OID43979	MME	16.6194	1.28776e-53	2.12342e-45	0.624665	0.0375864	0.503572	0.253584	trans
rs6773040	OID43979	MME	16.6194	1.28776e-53	2.12342e-45	0.624665	0.0375864	0.503572	0.253584	trans
rs4350911	OID43979	MME	16.6132	1.39224e-53	2.25612e-45	0.585573	0.0352476	0.50343	0.253442	trans
rs6764322	OID43979	MME	16.6132	1.39224e-53	2.25612e-45	0.585573	0.0352476	0.50343	0.253442	trans
rs9836499	OID43979	MME	16.6132	1.39224e-53	2.25612e-45	0.585573	0.0352476	0.50343	0.253442	trans
rs6773650	OID43979	MME	-16.6132	1.39224e-53	2.25612e-45	-0.585573	0.0352476	-0.50343	0.253442	trans
rs2336664	OID43979	MME	-16.6132	1.39224e-53	2.25612e-45	-0.585573	0.0352476	-0.50343	0.253442	trans
rs60937319	OID42110	ALPI	-16.589	1.8809e-53	3.02711e-45	-1.49606	0.0901838	-0.502882	0.252891	trans
rs550057	OID42110	ALPI	-16.589	1.8809e-53	3.02711e-45	-1.49606	0.0901838	-0.502882	0.252891	trans
rs2276823	OID43979	MME	16.5305	3.89151e-53	6.24162e-45	0.569548	0.0344544	0.501556	0.251558	trans
rs2336667	OID43979	MME	16.5188	4.49917e-53	6.79858e-45	0.582486	0.035262	0.50129	0.251292	trans
rs4687682	OID43979	MME	16.5188	4.49917e-53	6.79858e-45	0.582486	0.035262	0.50129	0.251292	trans
rs4687562	OID43979	MME	16.5188	4.49917e-53	6.79858e-45	0.582486	0.035262	0.50129	0.251292	trans
rs4687683	OID43979	MME	16.5188	4.49917e-53	6.79858e-45	0.582486	0.035262	0.50129	0.251292	trans
rs4687684	OID43979	MME	16.5188	4.49917e-53	6.79858e-45	0.582486	0.035262	0.50129	0.251292	trans
rs2336668	OID43979	MME	16.5188	4.49917e-53	6.79858e-45	0.582486	0.035262	0.50129	0.251292	trans
rs12638968	OID43979	MME	16.5188	4.49917e-53	6.79858e-45	0.582486	0.035262	0.50129	0.251292	trans
rs62253582	OID43979	MME	16.5188	4.49917e-53	6.79858e-45	0.582486	0.035262	0.50129	0.251292	trans
rs62253583	OID43979	MME	16.5188	4.49917e-53	6.79858e-45	0.582486	0.035262	0.50129	0.251292	trans
rs9865248	OID43979	MME	16.5188	4.49917e-53	6.79858e-45	0.582486	0.035262	0.50129	0.251292	trans
rs9871175	OID43979	MME	16.5188	4.49917e-53	6.79858e-45	0.582486	0.035262	0.50129	0.251292	trans
rs3832249	OID43979	MME	16.5188	4.49917e-53	6.79858e-45	0.582486	0.035262	0.50129	0.251292	trans
rs4687687	OID43979	MME	16.5188	4.49917e-53	6.79858e-45	0.582486	0.035262	0.50129	0.251292	trans
rs12629687	OID43979	MME	16.5188	4.49917e-53	6.79858e-45	0.582486	0.035262	0.50129	0.251292	trans
rs9880619	OID43979	MME	16.5188	4.49917e-53	6.79858e-45	0.582486	0.035262	0.50129	0.251292	trans
rs9985365	OID43979	MME	16.5188	4.49917e-53	6.79858e-45	0.582486	0.035262	0.50129	0.251292	trans
rs138095735	OID43979	MME	16.5188	4.49917e-53	6.79858e-45	0.582486	0.035262	0.50129	0.251292	trans
rs11130331	OID43979	MME	16.5188	4.49917e-53	6.79858e-45	0.582486	0.035262	0.50129	0.251292	trans
rs4687679	OID43979	MME	16.3958	2.06571e-52	3.04316e-44	0.580521	0.0354067	0.498487	0.24849	trans
rs56383738	OID43979	MME	16.3958	2.06571e-52	3.04316e-44	0.580521	0.0354067	0.498487	0.24849	trans
rs9850563	OID43979	MME	16.3958	2.06571e-52	3.04316e-44	0.580521	0.0354067	0.498487	0.24849	trans
rs3821873	OID43979	MME	16.3958	2.06571e-52	3.04316e-44	0.580521	0.0354067	0.498487	0.24849	trans
rs9860296	OID43979	MME	16.3958	2.06571e-52	3.04316e-44	0.580521	0.0354067	0.498487	0.24849	trans
rs9825230	OID43979	MME	-16.3958	2.06571e-52	3.04316e-44	-0.580521	0.0354067	-0.498487	0.24849	trans
rs4687680	OID43979	MME	-16.3958	2.06571e-52	3.04316e-44	-0.580521	0.0354067	-0.498487	0.24849	trans
rs12492391	OID43979	MME	-16.3958	2.06571e-52	3.04316e-44	-0.580521	0.0354067	-0.498487	0.24849	trans
rs4687689	OID43979	MME	16.3785	2.55699e-52	3.75513e-44	0.579135	0.0353594	0.498093	0.248097	trans
rs6795646	OID43979	MME	16.3016	6.61231e-52	9.56128e-44	0.577391	0.0354194	0.49633	0.246344	trans
rs9880978	OID43979	MME	16.3016	6.61231e-52	9.56128e-44	0.577391	0.0354194	0.49633	0.246344	trans
rs9810807	OID43979	MME	16.3016	6.61231e-52	9.56128e-44	0.577391	0.0354194	0.49633	0.246344	trans
rs11922975	OID43979	MME	16.3016	6.61231e-52	9.56128e-44	0.577391	0.0354194	0.49633	0.246344	trans
rs7626551	OID43979	MME	16.3016	6.61231e-52	9.56128e-44	0.577391	0.0354194	0.49633	0.246344	trans
rs12049590	OID44352	TOP1	16.2842	8.18723e-52	1.17662e-43	1.16303	0.0714206	0.495932	0.245949	trans
rs6593970	OID44352	TOP1	16.2842	8.18723e-52	1.17662e-43	1.16303	0.0714206	0.495932	0.245949	trans
rs12028467	OID44352	TOP1	16.2671	1.01123e-51	1.44345e-43	1.16221	0.0714457	0.495539	0.245559	trans
chr6_32419092_G_GT	OID44497	CCL19	-16.2667	1.01668e-51	1.44345e-43	-1.62651	0.0999902	-0.495529	0.245549	trans
rs114926982	OID44497	CCL19	-16.2667	1.01668e-51	1.44345e-43	-1.62651	0.0999902	-0.495529	0.245549	trans
rs115596275	OID44497	CCL19	-16.2667	1.01668e-51	1.44345e-43	-1.62651	0.0999902	-0.495529	0.245549	trans
rs60937319	OID43701	FAM3D	16.2208	1.78753e-51	2.52264e-43	0.69935	0.0431143	0.494474	0.244504	trans
rs550057	OID43701	FAM3D	16.2208	1.78753e-51	2.52264e-43	0.69935	0.0431143	0.494474	0.244504	trans
rs450937	OID45177	LILRA3	-16.2118	1.99696e-51	2.79303e-43	-0.6941	0.0428145	-0.494266	0.244299	trans
rs451000	OID45177	LILRA3	-16.2118	1.99696e-51	2.79303e-43	-0.6941	0.0428145	-0.494266	0.244299	trans
rs400942	OID45177	LILRA3	-16.2118	1.99696e-51	2.79303e-43	-0.6941	0.0428145	-0.494266	0.244299	trans
rs201721837	OID44352	TOP1	16.1739	3.18045e-51	4.43511e-43	1.15779	0.0715834	0.493393	0.243437	trans
rs34139413	OID44497	CCL19	-16.1681	3.41895e-51	4.75359e-43	-1.63145	0.100905	-0.493257	0.243303	trans
rs443874	OID45177	LILRA3	-16.0845	9.5245e-51	1.32035e-42	-0.690013	0.0428992	-0.491325	0.2414	trans
rs2617801	OID44729	KLK1	16.0165	2.18971e-50	3.00889e-42	0.956438	0.0597158	0.489746	0.239851	trans
rs374886	OID44729	KLK1	16.0165	2.18971e-50	3.00889e-42	0.956438	0.0597158	0.489746	0.239851	trans
rs35109175	OID44729	KLK1	-16.0165	2.18971e-50	3.00889e-42	-0.956438	0.0597158	-0.489746	0.239851	trans
rs2081194	OID44729	KLK1	15.9897	3.03716e-50	4.16122e-42	0.886801	0.0554608	0.489123	0.239242	trans
rs192376296	OID44497	CCL19	-15.9819	3.34041e-50	4.56339e-42	-1.58245	0.0990154	-0.488942	0.239064	trans
rs1134546	OID43979	MME	-15.9638	4.16765e-50	5.677e-42	-0.617356	0.0386723	-0.48852	0.238651	trans
rs539284657	OID44497	CCL19	-15.9432	5.35867e-50	7.27825e-42	-1.57513	0.0987968	-0.488039	0.238182	trans
rs454715	OID44729	KLK1	15.9174	7.33927e-50	9.93961e-42	0.952097	0.059815	0.487437	0.237595	trans
rs115596571	OID44497	CCL19	-15.83	2.12432e-49	2.85232e-41	-1.54565	0.0976404	-0.485394	0.235607	trans
rs115711192	OID44497	CCL19	-15.83	2.12432e-49	2.85232e-41	-1.54565	0.0976404	-0.485394	0.235607	trans
rs112117693	OID44497	CCL19	-15.83	2.12432e-49	2.85232e-41	-1.54565	0.0976404	-0.485394	0.235607	trans
rs71301803	OID43979	MME	-15.8206	2.38006e-49	3.1596e-41	-0.604199	0.0381905	-0.485174	0.235394	trans
rs17304995	OID43979	MME	-15.8206	2.38006e-49	3.1596e-41	-0.604199	0.0381905	-0.485174	0.235394	trans
rs34230854	OID43979	MME	-15.8206	2.38006e-49	3.1596e-41	-0.604199	0.0381905	-0.485174	0.235394	trans
rs7644973	OID43979	MME	-15.8206	2.38006e-49	3.1596e-41	-0.604199	0.0381905	-0.485174	0.235394	trans
rs114685974	OID44497	CCL19	-15.8179	2.46143e-49	3.17785e-41	-1.55136	0.0980762	-0.485109	0.235331	trans
rs115649989	OID44497	CCL19	-15.8179	2.46143e-49	3.17785e-41	-1.55136	0.0980762	-0.485109	0.235331	trans
rs12529318	OID44497	CCL19	-15.8179	2.46143e-49	3.17785e-41	-1.55136	0.0980762	-0.485109	0.235331	trans
rs9469127	OID44497	CCL19	-15.8179	2.46143e-49	3.17785e-41	-1.55136	0.0980762	-0.485109	0.235331	trans
rs4713535	OID44497	CCL19	-15.8179	2.46143e-49	3.17785e-41	-1.55136	0.0980762	-0.485109	0.235331	trans
rs117468562	OID44497	CCL19	-15.8179	2.46143e-49	3.17785e-41	-1.55136	0.0980762	-0.485109	0.235331	trans
rs4711299	OID44497	CCL19	-15.8179	2.46143e-49	3.17785e-41	-1.55136	0.0980762	-0.485109	0.235331	trans
rs9469138	OID44497	CCL19	-15.8179	2.46143e-49	3.17785e-41	-1.55136	0.0980762	-0.485109	0.235331	trans
rs9469140	OID44497	CCL19	-15.8179	2.46143e-49	3.17785e-41	-1.55136	0.0980762	-0.485109	0.235331	trans
rs1470803849	OID44497	CCL19	-15.8179	2.46143e-49	3.17785e-41	-1.55136	0.0980762	-0.485109	0.235331	trans
rs9469137	OID44497	CCL19	-15.8084	2.76062e-49	3.55435e-41	-1.55553	0.0983989	-0.484888	0.235116	trans
rs12489490	OID43979	MME	-15.7982	3.12623e-49	4.01409e-41	-0.602022	0.038107	-0.484647	0.234883	trans
rs879646940	OID44497	CCL19	-15.7916	3.38397e-49	4.22946e-41	-1.53849	0.0974241	-0.484494	0.234734	trans
rs145740519	OID44497	CCL19	-15.7916	3.38397e-49	4.22946e-41	-1.53849	0.0974241	-0.484494	0.234734	trans
rs1399059350	OID44497	CCL19	-15.7916	3.38397e-49	4.22946e-41	-1.53849	0.0974241	-0.484494	0.234734	trans
rs562351919	OID44497	CCL19	-15.7916	3.38397e-49	4.22946e-41	-1.53849	0.0974241	-0.484494	0.234734	trans
rs149071466	OID44497	CCL19	-15.7916	3.38397e-49	4.22946e-41	-1.53849	0.0974241	-0.484494	0.234734	trans
rs369062139	OID44497	CCL19	-15.7916	3.38397e-49	4.22946e-41	-1.53849	0.0974241	-0.484494	0.234734	trans
rs114579035	OID44497	CCL19	-15.7916	3.38397e-49	4.22946e-41	-1.53849	0.0974241	-0.484494	0.234734	trans
rs201291779	OID44497	CCL19	-15.7916	3.38397e-49	4.22946e-41	-1.53849	0.0974241	-0.484494	0.234734	trans
rs116240177	OID44497	CCL19	-15.7916	3.38397e-49	4.22946e-41	-1.53849	0.0974241	-0.484494	0.234734	trans
rs116651290	OID44497	CCL19	-15.7916	3.38397e-49	4.22946e-41	-1.53849	0.0974241	-0.484494	0.234734	trans
rs9968904	OID44497	CCL19	-15.77	4.40233e-49	5.48766e-41	-1.54843	0.0981886	-0.483984	0.234241	trans
rs9272305	OID44497	CCL19	-15.7511	5.53585e-49	6.88239e-41	-1.54558	0.0981252	-0.48354	0.233811	trans
rs371695712	OID44497	CCL19	-15.7339	6.81661e-49	8.45231e-41	-1.5464	0.0982849	-0.483136	0.23342	trans
rs281380	OID44729	KLK1	15.7322	6.95349e-49	8.59934e-41	0.855131	0.0543554	0.483097	0.233383	trans
rs12216891	OID45064	CDH5	-15.7107	9.02803e-49	1.11356e-40	-0.389249	0.0247761	-0.482589	0.232892	trans
rs389096	OID45177	LILRA3	-15.695	1.09157e-48	1.34288e-40	-0.564137	0.0359438	-0.482219	0.232535	trans
rs452717	OID45177	LILRA3	-15.6715	1.44962e-48	1.7787e-40	-0.674293	0.0430267	-0.481665	0.232002	trans
rs144443274	OID40334	KIAA0232	-15.6457	1.97873e-48	2.4216e-40	-1.19393	0.0763105	-0.481057	0.231416	trans
rs6509861	OID45177	LILRA3	-15.6394	2.13515e-48	2.60624e-40	-0.539751	0.0345122	-0.480908	0.231273	trans
rs4687699	OID43979	MME	-15.6384	2.16273e-48	2.63306e-40	-0.59693	0.0381709	-0.480883	0.231248	trans
rs9847024	OID43979	MME	-15.6133	2.92615e-48	3.5533e-40	-0.604215	0.0386987	-0.48029	0.230679	trans
rs575662827	OID44497	CCL19	-15.6052	3.2284e-48	3.90017e-40	-1.5147	0.0970641	-0.480097	0.230493	trans
rs537929323	OID44497	CCL19	-15.6052	3.2284e-48	3.90017e-40	-1.5147	0.0970641	-0.480097	0.230493	trans
rs17312661	OID43804	HLA-A	-15.5954	3.63293e-48	4.37762e-40	-0.719666	0.0461461	-0.479865	0.230271	trans
rs7766356	OID43804	HLA-A	-15.5493	6.3272e-48	7.58528e-40	-0.716885	0.046104	-0.478773	0.229224	trans
rs34446162	OID43804	HLA-A	-15.5493	6.3272e-48	7.58528e-40	-0.716885	0.046104	-0.478773	0.229224	trans
rs732163	OID44497	CCL19	-15.5353	7.48464e-48	8.22673e-40	-1.51671	0.0976298	-0.478442	0.228906	trans
rs4959100	OID44497	CCL19	-15.5353	7.48464e-48	8.22673e-40	-1.51671	0.0976298	-0.478442	0.228906	trans
rs9469110	OID44497	CCL19	-15.5353	7.48464e-48	8.22673e-40	-1.51671	0.0976298	-0.478442	0.228906	trans
rs9501626	OID44497	CCL19	-15.5353	7.48464e-48	8.22673e-40	-1.51671	0.0976298	-0.478442	0.228906	trans
rs2027856	OID44497	CCL19	-15.5353	7.48464e-48	8.22673e-40	-1.51671	0.0976298	-0.478442	0.228906	trans
rs116763083	OID44497	CCL19	-15.5119	9.92577e-48	8.22673e-40	-1.51388	0.0975948	-0.477884	0.228373	trans
rs41489451	OID44497	CCL19	-15.5119	9.92577e-48	8.22673e-40	-1.51388	0.0975948	-0.477884	0.228373	trans
rs749637599	OID44497	CCL19	-15.5119	9.92577e-48	8.22673e-40	-1.51388	0.0975948	-0.477884	0.228373	trans
rs772349687	OID44497	CCL19	-15.5119	9.92577e-48	8.22673e-40	-1.51388	0.0975948	-0.477884	0.228373	trans
rs774584009	OID44497	CCL19	-15.5119	9.92577e-48	8.22673e-40	-1.51388	0.0975948	-0.477884	0.228373	trans
rs146811934	OID44497	CCL19	-15.5119	9.92577e-48	8.22673e-40	-1.51388	0.0975948	-0.477884	0.228373	trans
rs149490268	OID44497	CCL19	-15.5119	9.92577e-48	8.22673e-40	-1.51388	0.0975948	-0.477884	0.228373	trans
rs576957502	OID44497	CCL19	-15.5119	9.92577e-48	8.22673e-40	-1.51388	0.0975948	-0.477884	0.228373	trans
rs117504034	OID44497	CCL19	-15.5119	9.92577e-48	8.22673e-40	-1.51388	0.0975948	-0.477884	0.228373	trans
rs4110707	OID44497	CCL19	-15.5119	9.92577e-48	8.22673e-40	-1.51388	0.0975948	-0.477884	0.228373	trans
rs117125720	OID44497	CCL19	-15.5119	9.92577e-48	8.22673e-40	-1.51388	0.0975948	-0.477884	0.228373	trans
rs114933571	OID44497	CCL19	-15.5119	9.92577e-48	8.22673e-40	-1.51388	0.0975948	-0.477884	0.228373	trans
rs114991247	OID44497	CCL19	-15.5119	9.92577e-48	8.22673e-40	-1.51388	0.0975948	-0.477884	0.228373	trans
rs200395319	OID44497	CCL19	-15.5119	9.92577e-48	8.22673e-40	-1.51388	0.0975948	-0.477884	0.228373	trans
rs191809968	OID44497	CCL19	-15.5119	9.92577e-48	8.22673e-40	-1.51388	0.0975948	-0.477884	0.228373	trans
rs184329235	OID44497	CCL19	-15.5119	9.92577e-48	8.22673e-40	-1.51388	0.0975948	-0.477884	0.228373	trans
rs145397816	OID44497	CCL19	-15.5119	9.92577e-48	8.22673e-40	-1.51388	0.0975948	-0.477884	0.228373	trans
rs114493852	OID44497	CCL19	-15.5119	9.92577e-48	8.22673e-40	-1.51388	0.0975948	-0.477884	0.228373	trans
rs2395226	OID44497	CCL19	-15.5119	9.92577e-48	8.22673e-40	-1.51388	0.0975948	-0.477884	0.228373	trans
rs12526593	OID44497	CCL19	-15.5119	9.92577e-48	8.22673e-40	-1.51388	0.0975948	-0.477884	0.228373	trans
rs28635450	OID44497	CCL19	-15.5119	9.92577e-48	8.22673e-40	-1.51388	0.0975948	-0.477884	0.228373	trans
rs28421666	OID44497	CCL19	-15.5119	9.92577e-48	8.22673e-40	-1.51388	0.0975948	-0.477884	0.228373	trans
rs78798979	OID44497	CCL19	-15.5119	9.92577e-48	8.22673e-40	-1.51388	0.0975948	-0.477884	0.228373	trans
rs116517496	OID44497	CCL19	-15.5119	9.92577e-48	8.22673e-40	-1.51388	0.0975948	-0.477884	0.228373	trans
rs115609519	OID44497	CCL19	-15.5119	9.92577e-48	8.22673e-40	-1.51388	0.0975948	-0.477884	0.228373	trans
rs143117432	OID44497	CCL19	-15.5119	9.92577e-48	8.22673e-40	-1.51388	0.0975948	-0.477884	0.228373	trans
rs147493459	OID44497	CCL19	-15.5119	9.92577e-48	8.22673e-40	-1.51388	0.0975948	-0.477884	0.228373	trans
rs116573360	OID44497	CCL19	-15.5119	9.92577e-48	8.22673e-40	-1.51388	0.0975948	-0.477884	0.228373	trans
rs138816958	OID44497	CCL19	-15.5119	9.92577e-48	8.22673e-40	-1.51388	0.0975948	-0.477884	0.228373	trans
rs138238823	OID44497	CCL19	-15.5119	9.92577e-48	8.22673e-40	-1.51388	0.0975948	-0.477884	0.228373	trans
rs146406015	OID44497	CCL19	-15.5119	9.92577e-48	8.22673e-40	-1.51388	0.0975948	-0.477884	0.228373	trans
rs139692935	OID44497	CCL19	-15.5119	9.92577e-48	8.22673e-40	-1.51388	0.0975948	-0.477884	0.228373	trans
rs879665507	OID44497	CCL19	-15.5119	9.92577e-48	8.22673e-40	-1.51388	0.0975948	-0.477884	0.228373	trans
rs879418697	OID44497	CCL19	-15.5119	9.92577e-48	8.22673e-40	-1.51388	0.0975948	-0.477884	0.228373	trans
rs115315696	OID44497	CCL19	-15.5119	9.92577e-48	8.22673e-40	-1.51388	0.0975948	-0.477884	0.228373	trans
rs550642974	OID44497	CCL19	-15.5119	9.92577e-48	8.22673e-40	-1.51388	0.0975948	-0.477884	0.228373	trans
rs115624624	OID44497	CCL19	-15.5119	9.92577e-48	8.22673e-40	-1.51388	0.0975948	-0.477884	0.228373	trans
rs116202168	OID44497	CCL19	-15.5119	9.92577e-48	8.22673e-40	-1.51388	0.0975948	-0.477884	0.228373	trans
rs114866528	OID44497	CCL19	-15.5119	9.92577e-48	8.22673e-40	-1.51388	0.0975948	-0.477884	0.228373	trans
rs116633385	OID44497	CCL19	-15.5119	9.92577e-48	8.22673e-40	-1.51388	0.0975948	-0.477884	0.228373	trans
rs114308959	OID44497	CCL19	-15.5119	9.92577e-48	8.22673e-40	-1.51388	0.0975948	-0.477884	0.228373	trans
rs116109088	OID44497	CCL19	-15.5119	9.92577e-48	8.22673e-40	-1.51388	0.0975948	-0.477884	0.228373	trans
rs115738641	OID44497	CCL19	-15.5119	9.92577e-48	8.22673e-40	-1.51388	0.0975948	-0.477884	0.228373	trans
rs115214276	OID44497	CCL19	-15.5119	9.92577e-48	8.22673e-40	-1.51388	0.0975948	-0.477884	0.228373	trans
rs116728358	OID44497	CCL19	-15.5119	9.92577e-48	8.22673e-40	-1.51388	0.0975948	-0.477884	0.228373	trans
rs114310549	OID44497	CCL19	-15.5119	9.92577e-48	8.22673e-40	-1.51388	0.0975948	-0.477884	0.228373	trans
rs114088880	OID44497	CCL19	-15.5119	9.92577e-48	8.22673e-40	-1.51388	0.0975948	-0.477884	0.228373	trans
rs115231411	OID44497	CCL19	-15.5119	9.92577e-48	8.22673e-40	-1.51388	0.0975948	-0.477884	0.228373	trans
rs536081339	OID44497	CCL19	-15.5119	9.92577e-48	8.22673e-40	-1.51388	0.0975948	-0.477884	0.228373	trans
rs115908946	OID44497	CCL19	-15.5119	9.92577e-48	8.22673e-40	-1.51388	0.0975948	-0.477884	0.228373	trans
rs150015489	OID44497	CCL19	-15.5119	9.92577e-48	8.22673e-40	-1.51388	0.0975948	-0.477884	0.228373	trans
rs114027542	OID44497	CCL19	-15.5119	9.92577e-48	8.22673e-40	-1.51388	0.0975948	-0.477884	0.228373	trans
rs373813924	OID44497	CCL19	-15.5119	9.92577e-48	8.22673e-40	-1.51388	0.0975948	-0.477884	0.228373	trans
rs146353211	OID44497	CCL19	-15.5119	9.92577e-48	8.22673e-40	-1.51388	0.0975948	-0.477884	0.228373	trans
rs368699425	OID44497	CCL19	-15.5119	9.92577e-48	8.22673e-40	-1.51388	0.0975948	-0.477884	0.228373	trans
rs115223053	OID44497	CCL19	-15.5119	9.92577e-48	8.22673e-40	-1.51388	0.0975948	-0.477884	0.228373	trans
rs117055012	OID44497	CCL19	-15.5119	9.92577e-48	8.22673e-40	-1.51388	0.0975948	-0.477884	0.228373	trans
rs114762033	OID44497	CCL19	-15.5119	9.92577e-48	8.22673e-40	-1.51388	0.0975948	-0.477884	0.228373	trans
rs563316064	OID44497	CCL19	-15.5119	9.92577e-48	8.22673e-40	-1.51388	0.0975948	-0.477884	0.228373	trans
rs575430623	OID44497	CCL19	-15.5119	9.92577e-48	8.22673e-40	-1.51388	0.0975948	-0.477884	0.228373	trans
rs371537406	OID44497	CCL19	-15.5119	9.92577e-48	8.22673e-40	-1.51388	0.0975948	-0.477884	0.228373	trans
rs114799674	OID44497	CCL19	-15.5119	9.92577e-48	8.22673e-40	-1.51388	0.0975948	-0.477884	0.228373	trans
rs115573799	OID44497	CCL19	-15.5119	9.92577e-48	8.22673e-40	-1.51388	0.0975948	-0.477884	0.228373	trans
rs115503527	OID44497	CCL19	-15.5119	9.92577e-48	8.22673e-40	-1.51388	0.0975948	-0.477884	0.228373	trans
rs28534011	OID44497	CCL19	-15.5119	9.92577e-48	8.22673e-40	-1.51388	0.0975948	-0.477884	0.228373	trans
rs565181451	OID44497	CCL19	-15.5119	9.92577e-48	8.22673e-40	-1.51388	0.0975948	-0.477884	0.228373	trans
rs545248976	OID44497	CCL19	-15.5119	9.92577e-48	8.22673e-40	-1.51388	0.0975948	-0.477884	0.228373	trans
rs28417660	OID44497	CCL19	-15.5119	9.92577e-48	8.22673e-40	-1.51388	0.0975948	-0.477884	0.228373	trans
rs28635391	OID44497	CCL19	-15.5119	9.92577e-48	8.22673e-40	-1.51388	0.0975948	-0.477884	0.228373	trans
rs372332783	OID44497	CCL19	-15.5119	9.92577e-48	8.22673e-40	-1.51388	0.0975948	-0.477884	0.228373	trans
rs199950886	OID44497	CCL19	-15.5119	9.92577e-48	8.22673e-40	-1.51388	0.0975948	-0.477884	0.228373	trans
rs114895321	OID44497	CCL19	-15.5119	9.92577e-48	8.22673e-40	-1.51388	0.0975948	-0.477884	0.228373	trans
rs115717621	OID44497	CCL19	-15.5119	9.92577e-48	8.22673e-40	-1.51388	0.0975948	-0.477884	0.228373	trans
rs114025574	OID44497	CCL19	-15.5119	9.92577e-48	8.22673e-40	-1.51388	0.0975948	-0.477884	0.228373	trans
rs114774960	OID44497	CCL19	-15.5119	9.92577e-48	8.22673e-40	-1.51388	0.0975948	-0.477884	0.228373	trans
rs115493697	OID44497	CCL19	-15.5119	9.92577e-48	8.22673e-40	-1.51388	0.0975948	-0.477884	0.228373	trans
rs115139056	OID44497	CCL19	-15.5119	9.92577e-48	8.22673e-40	-1.51388	0.0975948	-0.477884	0.228373	trans
rs559861992	OID44497	CCL19	-15.5119	9.92577e-48	8.22673e-40	-1.51388	0.0975948	-0.477884	0.228373	trans
rs116236894	OID44497	CCL19	-15.5119	9.92577e-48	8.22673e-40	-1.51388	0.0975948	-0.477884	0.228373	trans
rs115296161	OID44497	CCL19	-15.5119	9.92577e-48	8.22673e-40	-1.51388	0.0975948	-0.477884	0.228373	trans
rs182013486	OID44497	CCL19	-15.5119	9.92577e-48	8.22673e-40	-1.51388	0.0975948	-0.477884	0.228373	trans
rs1554147151	OID44497	CCL19	-15.5119	9.92577e-48	8.22673e-40	-1.51388	0.0975948	-0.477884	0.228373	trans
rs181184133	OID44497	CCL19	-15.5119	9.92577e-48	8.22673e-40	-1.51388	0.0975948	-0.477884	0.228373	trans
rs549131306	OID44497	CCL19	-15.5119	9.92577e-48	8.22673e-40	-1.51388	0.0975948	-0.477884	0.228373	trans
rs139727756	OID44497	CCL19	-15.5119	9.92577e-48	8.22673e-40	-1.51388	0.0975948	-0.477884	0.228373	trans
rs116708054	OID44497	CCL19	-15.5119	9.92577e-48	8.22673e-40	-1.51388	0.0975948	-0.477884	0.228373	trans
rs74606007	OID44497	CCL19	-15.5119	9.92577e-48	8.22673e-40	-1.51388	0.0975948	-0.477884	0.228373	trans
rs752245759	OID44497	CCL19	-15.5119	9.92577e-48	8.22673e-40	-1.51388	0.0975948	-0.477884	0.228373	trans
rs76391884	OID44497	CCL19	-15.5119	9.92577e-48	8.22673e-40	-1.51388	0.0975948	-0.477884	0.228373	trans
rs554680493	OID44497	CCL19	-15.5119	9.92577e-48	8.22673e-40	-1.51388	0.0975948	-0.477884	0.228373	trans
rs115700690	OID44497	CCL19	-15.5119	9.92577e-48	8.22673e-40	-1.51388	0.0975948	-0.477884	0.228373	trans
rs6926894	OID44497	CCL19	-15.5119	9.92577e-48	8.22673e-40	-1.51388	0.0975948	-0.477884	0.228373	trans
rs536229990	OID44497	CCL19	-15.5119	9.92577e-48	8.22673e-40	-1.51388	0.0975948	-0.477884	0.228373	trans
rs563648725	OID44497	CCL19	-15.5119	9.92577e-48	8.22673e-40	-1.51388	0.0975948	-0.477884	0.228373	trans
rs6900039	OID44497	CCL19	-15.5119	9.92577e-48	8.22673e-40	-1.51388	0.0975948	-0.477884	0.228373	trans
rs201669616	OID44497	CCL19	-15.5119	9.92577e-48	8.22673e-40	-1.51388	0.0975948	-0.477884	0.228373	trans
rs191329273	OID44497	CCL19	-15.5119	9.92577e-48	8.22673e-40	-1.51388	0.0975948	-0.477884	0.228373	trans
rs562092898	OID44497	CCL19	-15.5119	9.92577e-48	8.22673e-40	-1.51388	0.0975948	-0.477884	0.228373	trans
rs2300826	OID44497	CCL19	-15.5119	9.92577e-48	8.22673e-40	-1.51388	0.0975948	-0.477884	0.228373	trans
rs749576926	OID44497	CCL19	-15.5119	9.92577e-48	8.22673e-40	-1.51388	0.0975948	-0.477884	0.228373	trans
rs1196064951	OID44497	CCL19	-15.5119	9.92577e-48	8.22673e-40	-1.51388	0.0975948	-0.477884	0.228373	trans
rs9274427	OID44497	CCL19	-15.5119	9.92577e-48	8.22673e-40	-1.51388	0.0975948	-0.477884	0.228373	trans
rs113140854	OID44497	CCL19	-15.5119	9.92577e-48	8.22673e-40	-1.51388	0.0975948	-0.477884	0.228373	trans
rs75084410	OID44497	CCL19	-15.5119	9.92577e-48	8.22673e-40	-1.51388	0.0975948	-0.477884	0.228373	trans
rs75128960	OID44497	CCL19	-15.5119	9.92577e-48	8.22673e-40	-1.51388	0.0975948	-0.477884	0.228373	trans
rs75098126	OID44497	CCL19	-15.5119	9.92577e-48	8.22673e-40	-1.51388	0.0975948	-0.477884	0.228373	trans
rs184950714	OID44497	CCL19	-15.5119	9.92577e-48	8.22673e-40	-1.51388	0.0975948	-0.477884	0.228373	trans
rs77329518	OID44497	CCL19	-15.5119	9.92577e-48	8.22673e-40	-1.51388	0.0975948	-0.477884	0.228373	trans
rs558998942	OID44497	CCL19	-15.5119	9.92577e-48	8.22673e-40	-1.51388	0.0975948	-0.477884	0.228373	trans
rs116080026	OID44497	CCL19	-15.5119	9.92577e-48	8.22673e-40	-1.51388	0.0975948	-0.477884	0.228373	trans
rs1794484	OID44497	CCL19	-15.5119	9.92577e-48	8.22673e-40	-1.51388	0.0975948	-0.477884	0.228373	trans
rs116811912	OID44497	CCL19	-15.5119	9.92577e-48	8.22673e-40	-1.51388	0.0975948	-0.477884	0.228373	trans
rs116001442	OID44497	CCL19	-15.5119	9.92577e-48	8.22673e-40	-1.51388	0.0975948	-0.477884	0.228373	trans
rs115341895	OID44497	CCL19	-15.5119	9.92577e-48	8.22673e-40	-1.51388	0.0975948	-0.477884	0.228373	trans
rs1694113	OID44497	CCL19	-15.5119	9.92577e-48	8.22673e-40	-1.51388	0.0975948	-0.477884	0.228373	trans
rs2935907	OID44497	CCL19	-15.5119	9.92577e-48	8.22673e-40	-1.51388	0.0975948	-0.477884	0.228373	trans
rs1794510	OID44497	CCL19	-15.5119	9.92577e-48	8.22673e-40	-1.51388	0.0975948	-0.477884	0.228373	trans
rs113529604	OID44497	CCL19	-15.5119	9.92577e-48	8.22673e-40	-1.51388	0.0975948	-0.477884	0.228373	trans
rs199526678	OID44497	CCL19	-15.5119	9.92577e-48	8.22673e-40	-1.51388	0.0975948	-0.477884	0.228373	trans
rs76384124	OID44497	CCL19	-15.5119	9.92577e-48	8.22673e-40	-1.51388	0.0975948	-0.477884	0.228373	trans
rs147882590	OID44497	CCL19	-15.5119	9.92577e-48	8.22673e-40	-1.51388	0.0975948	-0.477884	0.228373	trans
rs113666293	OID44497	CCL19	-15.5119	9.92577e-48	8.22673e-40	-1.51388	0.0975948	-0.477884	0.228373	trans
rs7754496	OID44497	CCL19	-15.5119	9.92577e-48	8.22673e-40	-1.51388	0.0975948	-0.477884	0.228373	trans
rs7775055	OID44497	CCL19	-15.5119	9.92577e-48	8.22673e-40	-1.51388	0.0975948	-0.477884	0.228373	trans
rs116147199	OID44497	CCL19	-15.5119	9.92577e-48	8.22673e-40	-1.51388	0.0975948	-0.477884	0.228373	trans
rs114996593	OID44497	CCL19	-15.5119	9.92577e-48	8.22673e-40	-1.51388	0.0975948	-0.477884	0.228373	trans
rs146797694	OID44497	CCL19	-15.5119	9.92577e-48	8.22673e-40	-1.51388	0.0975948	-0.477884	0.228373	trans
rs4713588	OID44497	CCL19	-15.5119	9.92577e-48	8.22673e-40	-1.51388	0.0975948	-0.477884	0.228373	trans
rs4713586	OID44497	CCL19	-15.5119	9.92577e-48	8.22673e-40	-1.51388	0.0975948	-0.477884	0.228373	trans
rs112466823	OID44497	CCL19	-15.5119	9.92577e-48	8.22673e-40	-1.51388	0.0975948	-0.477884	0.228373	trans
rs112032264	OID44497	CCL19	-15.5119	9.92577e-48	8.22673e-40	-1.51388	0.0975948	-0.477884	0.228373	trans
rs114744294	OID44497	CCL19	-15.5119	9.92577e-48	8.22673e-40	-1.51388	0.0975948	-0.477884	0.228373	trans
rs866625893	OID44497	CCL19	-15.5119	9.92577e-48	8.22673e-40	-1.51388	0.0975948	-0.477884	0.228373	trans
rs113138578	OID44497	CCL19	-15.5119	9.92577e-48	8.22673e-40	-1.51388	0.0975948	-0.477884	0.228373	trans
rs111903208	OID44497	CCL19	-15.5119	9.92577e-48	8.22673e-40	-1.51388	0.0975948	-0.477884	0.228373	trans
rs112670480	OID44497	CCL19	-15.5119	9.92577e-48	8.22673e-40	-1.51388	0.0975948	-0.477884	0.228373	trans
rs112535219	OID44497	CCL19	-15.5119	9.92577e-48	8.22673e-40	-1.51388	0.0975948	-0.477884	0.228373	trans
rs79951097	OID44497	CCL19	-15.5119	9.92577e-48	8.22673e-40	-1.51388	0.0975948	-0.477884	0.228373	trans
rs140882479	OID44497	CCL19	-15.5119	9.92577e-48	8.22673e-40	-1.51388	0.0975948	-0.477884	0.228373	trans
rs114801596	OID44497	CCL19	-15.5119	9.92577e-48	8.22673e-40	-1.51388	0.0975948	-0.477884	0.228373	trans
rs141748883	OID44497	CCL19	-15.5119	9.92577e-48	8.22673e-40	-1.51388	0.0975948	-0.477884	0.228373	trans
rs368689232	OID44497	CCL19	-15.5119	9.92577e-48	8.22673e-40	-1.51388	0.0975948	-0.477884	0.228373	trans
rs115577932	OID44497	CCL19	-15.5119	9.92577e-48	8.22673e-40	-1.51388	0.0975948	-0.477884	0.228373	trans
rs114218404	OID44497	CCL19	-15.5119	9.92577e-48	8.22673e-40	-1.51388	0.0975948	-0.477884	0.228373	trans
rs77537414	OID44497	CCL19	-15.5119	9.92577e-48	8.22673e-40	-1.51388	0.0975948	-0.477884	0.228373	trans
rs74756176	OID44497	CCL19	-15.5119	9.92577e-48	8.22673e-40	-1.51388	0.0975948	-0.477884	0.228373	trans
rs17427494	OID44497	CCL19	-15.5119	9.92577e-48	8.22673e-40	-1.51388	0.0975948	-0.477884	0.228373	trans
rs112608098	OID44497	CCL19	-15.5119	9.92577e-48	8.22673e-40	-1.51388	0.0975948	-0.477884	0.228373	trans
rs149816873	OID44497	CCL19	-15.5119	9.92577e-48	8.22673e-40	-1.51388	0.0975948	-0.477884	0.228373	trans
rs115842332	OID44497	CCL19	-15.5119	9.92577e-48	8.22673e-40	-1.51388	0.0975948	-0.477884	0.228373	trans
rs114325417	OID44497	CCL19	-15.5119	9.92577e-48	8.22673e-40	-1.51388	0.0975948	-0.477884	0.228373	trans
rs115262684	OID44497	CCL19	-15.5119	9.92577e-48	8.22673e-40	-1.51388	0.0975948	-0.477884	0.228373	trans
rs116459302	OID44497	CCL19	-15.5119	9.92577e-48	8.22673e-40	-1.51388	0.0975948	-0.477884	0.228373	trans
rs112317305	OID44497	CCL19	-15.5119	9.92577e-48	8.22673e-40	-1.51388	0.0975948	-0.477884	0.228373	trans
rs36030018	OID44497	CCL19	-15.5119	9.92577e-48	8.22673e-40	-1.51388	0.0975948	-0.477884	0.228373	trans
rs150181858	OID44497	CCL19	-15.5119	9.92577e-48	8.22673e-40	-1.51388	0.0975948	-0.477884	0.228373	trans
rs116540263	OID44497	CCL19	-15.5119	9.92577e-48	8.22673e-40	-1.51388	0.0975948	-0.477884	0.228373	trans
rs113194380	OID44497	CCL19	-15.5119	9.92577e-48	8.22673e-40	-1.51388	0.0975948	-0.477884	0.228373	trans
rs138256019	OID44497	CCL19	-15.5119	9.92577e-48	8.22673e-40	-1.51388	0.0975948	-0.477884	0.228373	trans
rs113773636	OID44497	CCL19	-15.5119	9.92577e-48	8.22673e-40	-1.51388	0.0975948	-0.477884	0.228373	trans
chr6_32705984_C_T	OID44497	CCL19	-15.5119	9.92577e-48	8.22673e-40	-1.51388	0.0975948	-0.477884	0.228373	trans
rs141345764	OID44497	CCL19	-15.5119	9.92577e-48	8.22673e-40	-1.51388	0.0975948	-0.477884	0.228373	trans
rs149005483	OID44497	CCL19	-15.5119	9.92577e-48	8.22673e-40	-1.51388	0.0975948	-0.477884	0.228373	trans
rs115276762	OID44497	CCL19	-15.5119	9.92577e-48	8.22673e-40	-1.51388	0.0975948	-0.477884	0.228373	trans
rs117296796	OID44497	CCL19	-15.5119	9.92577e-48	8.22673e-40	-1.51388	0.0975948	-0.477884	0.228373	trans
rs115911154	OID44497	CCL19	-15.5119	9.92577e-48	8.22673e-40	-1.51388	0.0975948	-0.477884	0.228373	trans
rs117773289	OID44497	CCL19	-15.5119	9.92577e-48	8.22673e-40	-1.51388	0.0975948	-0.477884	0.228373	trans
rs12525220	OID44497	CCL19	-15.5119	9.92577e-48	8.22673e-40	-1.51388	0.0975948	-0.477884	0.228373	trans
rs149324383	OID44497	CCL19	-15.5119	9.92577e-48	8.22673e-40	-1.51388	0.0975948	-0.477884	0.228373	trans
rs12527228	OID44497	CCL19	-15.5119	9.92577e-48	8.22673e-40	-1.51388	0.0975948	-0.477884	0.228373	trans
rs10901252	OID45064	CDH5	-15.5092	1.0243e-47	8.4747e-40	-0.38523	0.0248388	-0.477822	0.228314	trans
rs9469131	OID44497	CCL19	-15.5019	1.1185e-47	9.22161e-40	-1.45391	0.0937892	-0.477648	0.228147	trans
rs7774268	OID44497	CCL19	-15.5019	1.1185e-47	9.22161e-40	-1.45391	0.0937892	-0.477648	0.228147	trans
rs199852687	OID44497	CCL19	-15.4998	1.14721e-47	9.42529e-40	-1.50816	0.0973019	-0.477597	0.228099	trans
rs375846271	OID44497	CCL19	-15.4998	1.14721e-47	9.42529e-40	-1.50816	0.0973019	-0.477597	0.228099	trans
rs146566004	OID44497	CCL19	-15.4787	1.47832e-47	1.20822e-39	-1.50693	0.0973548	-0.477095	0.22762	trans
rs141308633	OID44497	CCL19	-15.4787	1.47832e-47	1.20822e-39	-1.50693	0.0973548	-0.477095	0.22762	trans
rs144934262	OID44497	CCL19	-15.4787	1.47832e-47	1.20822e-39	-1.50693	0.0973548	-0.477095	0.22762	trans
rs117023022	OID44497	CCL19	-15.4766	1.51608e-47	1.23693e-39	-1.50715	0.0973822	-0.477045	0.227572	trans
rs4632888	OID44497	CCL19	-15.4748	1.54842e-47	1.26113e-39	-1.44818	0.0935832	-0.477003	0.227532	trans
rs58302219	OID44497	CCL19	-15.4727	1.58936e-47	1.29223e-39	-1.4476	0.0935585	-0.476951	0.227483	trans
rs71301807	OID43979	MME	-15.4631	1.78299e-47	1.43232e-39	-0.591721	0.0382667	-0.476723	0.227265	trans
rs9870898	OID43979	MME	-15.4631	1.78299e-47	1.43232e-39	-0.591721	0.0382667	-0.476723	0.227265	trans
rs6794389	OID43979	MME	-15.4631	1.78299e-47	1.43232e-39	-0.591721	0.0382667	-0.476723	0.227265	trans
rs6805298	OID43979	MME	-15.4631	1.78299e-47	1.43232e-39	-0.591721	0.0382667	-0.476723	0.227265	trans
rs4687698	OID43979	MME	-15.4631	1.78299e-47	1.43232e-39	-0.591721	0.0382667	-0.476723	0.227265	trans
rs59989280	OID43979	MME	-15.4631	1.78299e-47	1.43232e-39	-0.591721	0.0382667	-0.476723	0.227265	trans
rs6789219	OID43979	MME	-15.4631	1.78299e-47	1.43232e-39	-0.591721	0.0382667	-0.476723	0.227265	trans
rs77693339	OID45064	CDH5	-15.4603	1.84356e-47	1.45609e-39	-0.381875	0.0247004	-0.476657	0.227202	trans
rs10793962	OID45064	CDH5	-15.4603	1.84356e-47	1.45609e-39	-0.381875	0.0247004	-0.476657	0.227202	trans
rs8176759	OID45064	CDH5	-15.4603	1.84356e-47	1.45609e-39	-0.381875	0.0247004	-0.476657	0.227202	trans
rs1137827	OID45064	CDH5	-15.4603	1.84356e-47	1.45609e-39	-0.381875	0.0247004	-0.476657	0.227202	trans
rs8176749	OID45064	CDH5	-15.4603	1.84356e-47	1.45609e-39	-0.381875	0.0247004	-0.476657	0.227202	trans
rs8176747	OID45064	CDH5	-15.4603	1.84356e-47	1.45609e-39	-0.381875	0.0247004	-0.476657	0.227202	trans
rs8176746	OID45064	CDH5	-15.4603	1.84356e-47	1.45609e-39	-0.381875	0.0247004	-0.476657	0.227202	trans
rs8176743	OID45064	CDH5	-15.4603	1.84356e-47	1.45609e-39	-0.381875	0.0247004	-0.476657	0.227202	trans
rs8176741	OID45064	CDH5	-15.4603	1.84356e-47	1.45609e-39	-0.381875	0.0247004	-0.476657	0.227202	trans
rs75179845	OID45064	CDH5	-15.4603	1.84356e-47	1.45609e-39	-0.381875	0.0247004	-0.476657	0.227202	trans
rs114671487	OID44497	CCL19	-15.4391	2.37865e-47	1.87556e-39	-1.51657	0.0982296	-0.47615	0.226719	trans
rs6938382	OID44497	CCL19	-15.4295	2.66712e-47	2.0786e-39	-1.44547	0.0936821	-0.475922	0.226502	trans
rs9461748	OID44497	CCL19	-15.4295	2.66712e-47	2.0786e-39	-1.44547	0.0936821	-0.475922	0.226502	trans
rs7760260	OID44497	CCL19	-15.4295	2.66712e-47	2.0786e-39	-1.44547	0.0936821	-0.475922	0.226502	trans
rs7764351	OID44497	CCL19	-15.4295	2.66712e-47	2.0786e-39	-1.44547	0.0936821	-0.475922	0.226502	trans
rs6457590	OID44497	CCL19	-15.4295	2.66712e-47	2.0786e-39	-1.44547	0.0936821	-0.475922	0.226502	trans
rs7776297	OID44497	CCL19	-15.4295	2.66712e-47	2.0786e-39	-1.44547	0.0936821	-0.475922	0.226502	trans
rs9767620	OID44497	CCL19	-15.4295	2.66712e-47	2.0786e-39	-1.44547	0.0936821	-0.475922	0.226502	trans
rs9461747	OID44497	CCL19	-15.4196	3.00142e-47	2.31609e-39	-1.44893	0.0939662	-0.475687	0.226278	trans
rs9469114	OID44497	CCL19	-15.4196	3.00142e-47	2.31609e-39	-1.44893	0.0939662	-0.475687	0.226278	trans
rs12524661	OID44497	CCL19	-15.4196	3.00142e-47	2.31609e-39	-1.44893	0.0939662	-0.475687	0.226278	trans
rs9469116	OID44497	CCL19	-15.4196	3.00142e-47	2.31609e-39	-1.44893	0.0939662	-0.475687	0.226278	trans
rs7760600	OID44497	CCL19	-15.4196	3.00142e-47	2.31609e-39	-1.44893	0.0939662	-0.475687	0.226278	trans
rs113928914	OID44497	CCL19	-15.4196	3.00142e-47	2.31609e-39	-1.44893	0.0939662	-0.475687	0.226278	trans
rs116230912	OID44497	CCL19	-15.39	4.28098e-47	3.29806e-39	-1.49985	0.0974559	-0.474979	0.225605	trans
rs1694112	OID44497	CCL19	-15.3832	4.64157e-47	3.57001e-39	-1.50808	0.0980337	-0.474817	0.225452	trans
rs9296027	OID44497	CCL19	-15.3812	4.75615e-47	3.64027e-39	-1.49998	0.0975201	-0.474769	0.225405	trans
rs9469109	OID44497	CCL19	-15.3812	4.75615e-47	3.64027e-39	-1.49998	0.0975201	-0.474769	0.225405	trans
rs9501400	OID44497	CCL19	-15.3812	4.75615e-47	3.64027e-39	-1.49998	0.0975201	-0.474769	0.225405	trans
rs8176693	OID45064	CDH5	-15.3576	6.30514e-47	4.77914e-39	-0.379038	0.0246807	-0.474205	0.22487	trans
rs8176672	OID45064	CDH5	-15.3576	6.30514e-47	4.77914e-39	-0.379038	0.0246807	-0.474205	0.22487	trans
rs8176671	OID45064	CDH5	-15.3576	6.30514e-47	4.77914e-39	-0.379038	0.0246807	-0.474205	0.22487	trans
rs8176662	OID45064	CDH5	-15.3576	6.30514e-47	4.77914e-39	-0.379038	0.0246807	-0.474205	0.22487	trans
rs79343853	OID45064	CDH5	-15.3576	6.30514e-47	4.77914e-39	-0.379038	0.0246807	-0.474205	0.22487	trans
rs8176644	OID45064	CDH5	-15.3576	6.30514e-47	4.77914e-39	-0.379038	0.0246807	-0.474205	0.22487	trans
rs28720766	OID44497	CCL19	-15.3366	8.10244e-47	6.12656e-39	-1.49166	0.0972612	-0.473702	0.224394	trans
rs4806741	OID45177	LILRA3	15.3366	8.10888e-47	6.12656e-39	0.575741	0.0375404	0.473701	0.224392	trans
rs116607676	OID44497	CCL19	-15.3297	8.80367e-47	6.609e-39	-1.49614	0.0975976	-0.473536	0.224236	trans
rs139558884	OID44497	CCL19	-15.3297	8.80367e-47	6.609e-39	-1.49614	0.0975976	-0.473536	0.224236	trans
rs879594967	OID44497	CCL19	-15.3297	8.80367e-47	6.609e-39	-1.49614	0.0975976	-0.473536	0.224236	trans
rs374464969	OID44497	CCL19	-15.3297	8.80367e-47	6.609e-39	-1.49614	0.0975976	-0.473536	0.224236	trans
rs4324798	OID43804	HLA-A	-15.3003	1.24949e-46	9.36506e-39	-0.838348	0.0547927	-0.472832	0.22357	trans
rs3135309	OID43804	HLA-A	-15.2829	1.53795e-46	1.11536e-38	-0.841982	0.0550929	-0.472414	0.223175	trans
rs3135310	OID43804	HLA-A	-15.2829	1.53795e-46	1.11536e-38	-0.841982	0.0550929	-0.472414	0.223175	trans
rs3135311	OID43804	HLA-A	-15.2829	1.53795e-46	1.11536e-38	-0.841982	0.0550929	-0.472414	0.223175	trans
rs3135312	OID43804	HLA-A	-15.2829	1.53795e-46	1.11536e-38	-0.841982	0.0550929	-0.472414	0.223175	trans
rs3135313	OID43804	HLA-A	-15.2829	1.53795e-46	1.11536e-38	-0.841982	0.0550929	-0.472414	0.223175	trans
rs3135316	OID43804	HLA-A	-15.2829	1.53795e-46	1.11536e-38	-0.841982	0.0550929	-0.472414	0.223175	trans
chr6_28897432_T_TA	OID43804	HLA-A	-15.2829	1.53795e-46	1.11536e-38	-0.841982	0.0550929	-0.472414	0.223175	trans
rs3130838	OID43804	HLA-A	-15.2829	1.53795e-46	1.11536e-38	-0.841982	0.0550929	-0.472414	0.223175	trans
rs3132374	OID43804	HLA-A	-15.2829	1.53795e-46	1.11536e-38	-0.841982	0.0550929	-0.472414	0.223175	trans
rs3118363	OID43804	HLA-A	-15.2829	1.53795e-46	1.11536e-38	-0.841982	0.0550929	-0.472414	0.223175	trans
rs3132382	OID43804	HLA-A	-15.2829	1.53795e-46	1.11536e-38	-0.841982	0.0550929	-0.472414	0.223175	trans
rs3131101	OID43804	HLA-A	-15.2829	1.53795e-46	1.11536e-38	-0.841982	0.0550929	-0.472414	0.223175	trans
rs3132378	OID43804	HLA-A	-15.2829	1.53795e-46	1.11536e-38	-0.841982	0.0550929	-0.472414	0.223175	trans
rs2230683	OID43804	HLA-A	-15.2829	1.53795e-46	1.11536e-38	-0.841982	0.0550929	-0.472414	0.223175	trans
rs13206458	OID43804	HLA-A	-15.2829	1.53795e-46	1.11536e-38	-0.841982	0.0550929	-0.472414	0.223175	trans
rs3118361	OID43804	HLA-A	-15.2829	1.53795e-46	1.11536e-38	-0.841982	0.0550929	-0.472414	0.223175	trans
rs3130892	OID43804	HLA-A	-15.2829	1.53795e-46	1.11536e-38	-0.841982	0.0550929	-0.472414	0.223175	trans
rs3130895	OID43804	HLA-A	-15.2829	1.53795e-46	1.11536e-38	-0.841982	0.0550929	-0.472414	0.223175	trans
rs3131068	OID43804	HLA-A	-15.2829	1.53795e-46	1.11536e-38	-0.841982	0.0550929	-0.472414	0.223175	trans
rs3131069	OID43804	HLA-A	-15.2829	1.53795e-46	1.11536e-38	-0.841982	0.0550929	-0.472414	0.223175	trans
rs3131071	OID43804	HLA-A	-15.2829	1.53795e-46	1.11536e-38	-0.841982	0.0550929	-0.472414	0.223175	trans
rs17433088	OID44352	TOP1	15.2482	2.32563e-46	1.684e-38	1.0764	0.070592	0.47158	0.222388	trans
chr6_28809793_T_TC	OID43804	HLA-A	-15.2419	2.50854e-46	1.81365e-38	-0.840563	0.0551483	-0.471427	0.222244	trans
rs1236093	OID44729	KLK1	-15.2369	2.66171e-46	1.92143e-38	-0.920545	0.0604156	-0.471307	0.222131	trans
rs9469118	OID44497	CCL19	-15.2224	3.16059e-46	2.27458e-38	-1.41281	0.0928111	-0.47096	0.221803	trans
rs9469119	OID44497	CCL19	-15.2224	3.16059e-46	2.27458e-38	-1.41281	0.0928111	-0.47096	0.221803	trans
rs9280468	OID43804	HLA-A	-15.2176	3.34709e-46	2.38687e-38	-0.704146	0.0462717	-0.470844	0.221694	trans
rs9257190	OID43804	HLA-A	-15.2176	3.34709e-46	2.38687e-38	-0.704146	0.0462717	-0.470844	0.221694	trans
rs2765220	OID43804	HLA-A	-15.2176	3.34709e-46	2.38687e-38	-0.704146	0.0462717	-0.470844	0.221694	trans
rs3131344	OID43804	HLA-A	-15.2176	3.34709e-46	2.38687e-38	-0.704146	0.0462717	-0.470844	0.221694	trans
rs417919	OID43804	HLA-A	-15.2176	3.34709e-46	2.38687e-38	-0.704146	0.0462717	-0.470844	0.221694	trans
rs172329	OID43804	HLA-A	-15.2176	3.34709e-46	2.38687e-38	-0.704146	0.0462717	-0.470844	0.221694	trans
rs28383907	OID44497	CCL19	-15.1949	4.38752e-46	3.12408e-38	-1.50408	0.0989859	-0.470295	0.221178	trans
rs7739915	OID43804	HLA-A	-15.1944	4.41402e-46	3.12872e-38	-0.717528	0.0472233	-0.470283	0.221166	trans
rs172328	OID43804	HLA-A	-15.1944	4.41402e-46	3.12872e-38	-0.717528	0.0472233	-0.470283	0.221166	trans
rs209181	OID43804	HLA-A	-15.1944	4.41402e-46	3.12872e-38	-0.717528	0.0472233	-0.470283	0.221166	trans
rs8103840	OID44729	KLK1	15.1911	4.58986e-46	3.24846e-38	0.806651	0.0531003	0.470204	0.221092	trans
rs1233578	OID43804	HLA-A	-15.1793	5.27804e-46	3.71315e-38	-0.797292	0.0525249	-0.46992	0.220825	trans
rs9295778	OID43804	HLA-A	15.1793	5.27804e-46	3.71315e-38	0.797292	0.0525249	0.46992	0.220825	trans
rs9468413	OID43804	HLA-A	15.1793	5.27804e-46	3.71315e-38	0.797292	0.0525249	0.46992	0.220825	trans
rs6456834	OID43804	HLA-A	15.1793	5.27804e-46	3.71315e-38	0.797292	0.0525249	0.46992	0.220825	trans
rs411482	OID44729	KLK1	-15.1728	5.70242e-46	4.00571e-38	-0.917431	0.0604655	-0.469763	0.220678	trans
rs57723712	OID44497	CCL19	-15.1686	5.99049e-46	4.20179e-38	-1.4173	0.0934364	-0.469663	0.220583	trans
rs35257859	OID43804	HLA-A	-15.1538	7.14207e-46	5.00205e-38	-0.680876	0.044931	-0.469306	0.220248	trans
rs7743412	OID44497	CCL19	-15.1416	8.26292e-46	5.77844e-38	-1.50418	0.0993415	-0.469009	0.219969	trans
rs72992637	OID45128	FUCA1	15.1389	8.52406e-46	5.9522e-38	0.948994	0.0626857	0.468945	0.21991	trans
rs1311912	OID43804	HLA-A	-15.121	1.05471e-45	6.42872e-38	-0.837155	0.0553639	-0.468511	0.219503	trans
rs9257133	OID43804	HLA-A	-15.121	1.05471e-45	6.42872e-38	-0.837155	0.0553639	-0.468511	0.219503	trans
rs9257136	OID43804	HLA-A	-15.121	1.05471e-45	6.42872e-38	-0.837155	0.0553639	-0.468511	0.219503	trans
rs9257137	OID43804	HLA-A	-15.121	1.05471e-45	6.42872e-38	-0.837155	0.0553639	-0.468511	0.219503	trans
rs1238262	OID43804	HLA-A	-15.121	1.05471e-45	6.42872e-38	-0.837155	0.0553639	-0.468511	0.219503	trans
rs1742743	OID43804	HLA-A	-15.121	1.05471e-45	6.42872e-38	-0.837155	0.0553639	-0.468511	0.219503	trans
rs1233593	OID43804	HLA-A	-15.121	1.05471e-45	6.42872e-38	-0.837155	0.0553639	-0.468511	0.219503	trans
rs9257140	OID43804	HLA-A	-15.121	1.05471e-45	6.42872e-38	-0.837155	0.0553639	-0.468511	0.219503	trans
rs1233594	OID43804	HLA-A	-15.121	1.05471e-45	6.42872e-38	-0.837155	0.0553639	-0.468511	0.219503	trans
rs1233599	OID43804	HLA-A	-15.121	1.05471e-45	6.42872e-38	-0.837155	0.0553639	-0.468511	0.219503	trans
rs1233600	OID43804	HLA-A	-15.121	1.05471e-45	6.42872e-38	-0.837155	0.0553639	-0.468511	0.219503	trans
rs1233604	OID43804	HLA-A	-15.121	1.05471e-45	6.42872e-38	-0.837155	0.0553639	-0.468511	0.219503	trans
rs9278063	OID43804	HLA-A	-15.121	1.05471e-45	6.42872e-38	-0.837155	0.0553639	-0.468511	0.219503	trans
rs1233609	OID43804	HLA-A	-15.121	1.05471e-45	6.42872e-38	-0.837155	0.0553639	-0.468511	0.219503	trans
rs1233610	OID43804	HLA-A	-15.121	1.05471e-45	6.42872e-38	-0.837155	0.0553639	-0.468511	0.219503	trans
rs1233611	OID43804	HLA-A	-15.121	1.05471e-45	6.42872e-38	-0.837155	0.0553639	-0.468511	0.219503	trans
rs1233612	OID43804	HLA-A	-15.121	1.05471e-45	6.42872e-38	-0.837155	0.0553639	-0.468511	0.219503	trans
rs9257167	OID43804	HLA-A	-15.121	1.05471e-45	6.42872e-38	-0.837155	0.0553639	-0.468511	0.219503	trans
rs1311914	OID43804	HLA-A	-15.121	1.05471e-45	6.42872e-38	-0.837155	0.0553639	-0.468511	0.219503	trans
rs1233618	OID43804	HLA-A	-15.121	1.05471e-45	6.42872e-38	-0.837155	0.0553639	-0.468511	0.219503	trans
rs1233619	OID43804	HLA-A	-15.121	1.05471e-45	6.42872e-38	-0.837155	0.0553639	-0.468511	0.219503	trans
rs1233620	OID43804	HLA-A	-15.121	1.05471e-45	6.42872e-38	-0.837155	0.0553639	-0.468511	0.219503	trans
rs1233623	OID43804	HLA-A	-15.121	1.05471e-45	6.42872e-38	-0.837155	0.0553639	-0.468511	0.219503	trans
rs1311917	OID43804	HLA-A	-15.121	1.05471e-45	6.42872e-38	-0.837155	0.0553639	-0.468511	0.219503	trans
rs1311918	OID43804	HLA-A	-15.121	1.05471e-45	6.42872e-38	-0.837155	0.0553639	-0.468511	0.219503	trans
rs139871222	OID43804	HLA-A	-15.121	1.05471e-45	6.42872e-38	-0.837155	0.0553639	-0.468511	0.219503	trans
rs9257183	OID43804	HLA-A	-15.121	1.05471e-45	6.42872e-38	-0.837155	0.0553639	-0.468511	0.219503	trans
rs9257184	OID43804	HLA-A	-15.121	1.05471e-45	6.42872e-38	-0.837155	0.0553639	-0.468511	0.219503	trans
rs9257187	OID43804	HLA-A	-15.121	1.05471e-45	6.42872e-38	-0.837155	0.0553639	-0.468511	0.219503	trans
rs9257188	OID43804	HLA-A	-15.121	1.05471e-45	6.42872e-38	-0.837155	0.0553639	-0.468511	0.219503	trans
rs9257189	OID43804	HLA-A	-15.121	1.05471e-45	6.42872e-38	-0.837155	0.0553639	-0.468511	0.219503	trans
rs7764642	OID43804	HLA-A	-15.121	1.05471e-45	6.42872e-38	-0.837155	0.0553639	-0.468511	0.219503	trans
rs9257191	OID43804	HLA-A	-15.121	1.05471e-45	6.42872e-38	-0.837155	0.0553639	-0.468511	0.219503	trans
rs9257192	OID43804	HLA-A	-15.121	1.05471e-45	6.42872e-38	-0.837155	0.0553639	-0.468511	0.219503	trans
rs7761321	OID43804	HLA-A	-15.121	1.05471e-45	6.42872e-38	-0.837155	0.0553639	-0.468511	0.219503	trans
rs7766699	OID43804	HLA-A	-15.121	1.05471e-45	6.42872e-38	-0.837155	0.0553639	-0.468511	0.219503	trans
rs7767099	OID43804	HLA-A	-15.121	1.05471e-45	6.42872e-38	-0.837155	0.0553639	-0.468511	0.219503	trans
rs9257217	OID43804	HLA-A	-15.121	1.05471e-45	6.42872e-38	-0.837155	0.0553639	-0.468511	0.219503	trans
rs3132373	OID43804	HLA-A	-15.121	1.05471e-45	6.42872e-38	-0.837155	0.0553639	-0.468511	0.219503	trans
rs3131343	OID43804	HLA-A	-15.121	1.05471e-45	6.42872e-38	-0.837155	0.0553639	-0.468511	0.219503	trans
rs9257223	OID43804	HLA-A	-15.121	1.05471e-45	6.42872e-38	-0.837155	0.0553639	-0.468511	0.219503	trans
rs3131341	OID43804	HLA-A	-15.121	1.05471e-45	6.42872e-38	-0.837155	0.0553639	-0.468511	0.219503	trans
rs3131340	OID43804	HLA-A	-15.121	1.05471e-45	6.42872e-38	-0.837155	0.0553639	-0.468511	0.219503	trans
rs3132397	OID43804	HLA-A	-15.121	1.05471e-45	6.42872e-38	-0.837155	0.0553639	-0.468511	0.219503	trans
rs3132396	OID43804	HLA-A	-15.121	1.05471e-45	6.42872e-38	-0.837155	0.0553639	-0.468511	0.219503	trans
rs9257227	OID43804	HLA-A	-15.121	1.05471e-45	6.42872e-38	-0.837155	0.0553639	-0.468511	0.219503	trans
rs3135294	OID43804	HLA-A	-15.121	1.05471e-45	6.42872e-38	-0.837155	0.0553639	-0.468511	0.219503	trans
rs3118359	OID43804	HLA-A	-15.121	1.05471e-45	6.42872e-38	-0.837155	0.0553639	-0.468511	0.219503	trans
rs3135295	OID43804	HLA-A	-15.121	1.05471e-45	6.42872e-38	-0.837155	0.0553639	-0.468511	0.219503	trans
rs3135296	OID43804	HLA-A	-15.121	1.05471e-45	6.42872e-38	-0.837155	0.0553639	-0.468511	0.219503	trans
rs4947247	OID43804	HLA-A	-15.121	1.05471e-45	6.42872e-38	-0.837155	0.0553639	-0.468511	0.219503	trans
rs4947303	OID43804	HLA-A	-15.121	1.05471e-45	6.42872e-38	-0.837155	0.0553639	-0.468511	0.219503	trans
rs3118358	OID43804	HLA-A	-15.121	1.05471e-45	6.42872e-38	-0.837155	0.0553639	-0.468511	0.219503	trans
rs3132376	OID43804	HLA-A	-15.121	1.05471e-45	6.42872e-38	-0.837155	0.0553639	-0.468511	0.219503	trans
rs3118357	OID43804	HLA-A	-15.121	1.05471e-45	6.42872e-38	-0.837155	0.0553639	-0.468511	0.219503	trans
rs9257248	OID43804	HLA-A	-15.121	1.05471e-45	6.42872e-38	-0.837155	0.0553639	-0.468511	0.219503	trans
rs9257249	OID43804	HLA-A	-15.121	1.05471e-45	6.42872e-38	-0.837155	0.0553639	-0.468511	0.219503	trans
rs9257250	OID43804	HLA-A	-15.121	1.05471e-45	6.42872e-38	-0.837155	0.0553639	-0.468511	0.219503	trans
rs3135297	OID43804	HLA-A	-15.121	1.05471e-45	6.42872e-38	-0.837155	0.0553639	-0.468511	0.219503	trans
rs3135298	OID43804	HLA-A	-15.121	1.05471e-45	6.42872e-38	-0.837155	0.0553639	-0.468511	0.219503	trans
rs3132395	OID43804	HLA-A	-15.121	1.05471e-45	6.42872e-38	-0.837155	0.0553639	-0.468511	0.219503	trans
rs3132394	OID43804	HLA-A	-15.121	1.05471e-45	6.42872e-38	-0.837155	0.0553639	-0.468511	0.219503	trans
rs3135299	OID43804	HLA-A	-15.121	1.05471e-45	6.42872e-38	-0.837155	0.0553639	-0.468511	0.219503	trans
rs3132393	OID43804	HLA-A	-15.121	1.05471e-45	6.42872e-38	-0.837155	0.0553639	-0.468511	0.219503	trans
rs3131335	OID43804	HLA-A	-15.121	1.05471e-45	6.42872e-38	-0.837155	0.0553639	-0.468511	0.219503	trans
rs9257262	OID43804	HLA-A	-15.121	1.05471e-45	6.42872e-38	-0.837155	0.0553639	-0.468511	0.219503	trans
rs7760313	OID43804	HLA-A	-15.121	1.05471e-45	6.42872e-38	-0.837155	0.0553639	-0.468511	0.219503	trans
rs9257267	OID43804	HLA-A	-15.121	1.05471e-45	6.42872e-38	-0.837155	0.0553639	-0.468511	0.219503	trans
rs9257271	OID43804	HLA-A	-15.121	1.05471e-45	6.42872e-38	-0.837155	0.0553639	-0.468511	0.219503	trans
rs9257272	OID43804	HLA-A	-15.121	1.05471e-45	6.42872e-38	-0.837155	0.0553639	-0.468511	0.219503	trans
rs3132384	OID43804	HLA-A	-15.121	1.05471e-45	6.42872e-38	-0.837155	0.0553639	-0.468511	0.219503	trans
rs3135300	OID43804	HLA-A	-15.121	1.05471e-45	6.42872e-38	-0.837155	0.0553639	-0.468511	0.219503	trans
rs3132385	OID43804	HLA-A	-15.121	1.05471e-45	6.42872e-38	-0.837155	0.0553639	-0.468511	0.219503	trans
rs3132388	OID43804	HLA-A	-15.121	1.05471e-45	6.42872e-38	-0.837155	0.0553639	-0.468511	0.219503	trans
rs66845243	OID43804	HLA-A	-15.121	1.05471e-45	6.42872e-38	-0.837155	0.0553639	-0.468511	0.219503	trans
rs3135302	OID43804	HLA-A	-15.121	1.05471e-45	6.42872e-38	-0.837155	0.0553639	-0.468511	0.219503	trans
rs3132389	OID43804	HLA-A	-15.121	1.05471e-45	6.42872e-38	-0.837155	0.0553639	-0.468511	0.219503	trans
rs3131336	OID43804	HLA-A	-15.121	1.05471e-45	6.42872e-38	-0.837155	0.0553639	-0.468511	0.219503	trans
rs3132390	OID43804	HLA-A	-15.121	1.05471e-45	6.42872e-38	-0.837155	0.0553639	-0.468511	0.219503	trans
rs3118370	OID43804	HLA-A	-15.121	1.05471e-45	6.42872e-38	-0.837155	0.0553639	-0.468511	0.219503	trans
rs138792987	OID43804	HLA-A	-15.121	1.05471e-45	6.42872e-38	-0.837155	0.0553639	-0.468511	0.219503	trans
rs34592554	OID43804	HLA-A	-15.121	1.05471e-45	6.42872e-38	-0.837155	0.0553639	-0.468511	0.219503	trans
rs3131093	OID43804	HLA-A	-15.121	1.05471e-45	6.42872e-38	-0.837155	0.0553639	-0.468511	0.219503	trans
rs3132391	OID43804	HLA-A	-15.121	1.05471e-45	6.42872e-38	-0.837155	0.0553639	-0.468511	0.219503	trans
rs3132392	OID43804	HLA-A	-15.121	1.05471e-45	6.42872e-38	-0.837155	0.0553639	-0.468511	0.219503	trans
rs3131094	OID43804	HLA-A	-15.121	1.05471e-45	6.42872e-38	-0.837155	0.0553639	-0.468511	0.219503	trans
rs3135304	OID43804	HLA-A	-15.121	1.05471e-45	6.42872e-38	-0.837155	0.0553639	-0.468511	0.219503	trans
rs3118367	OID43804	HLA-A	-15.121	1.05471e-45	6.42872e-38	-0.837155	0.0553639	-0.468511	0.219503	trans
rs3135305	OID43804	HLA-A	-15.121	1.05471e-45	6.42872e-38	-0.837155	0.0553639	-0.468511	0.219503	trans
rs3135306	OID43804	HLA-A	-15.121	1.05471e-45	6.42872e-38	-0.837155	0.0553639	-0.468511	0.219503	trans
rs3118366	OID43804	HLA-A	-15.121	1.05471e-45	6.42872e-38	-0.837155	0.0553639	-0.468511	0.219503	trans
rs35608874	OID43804	HLA-A	-15.121	1.05471e-45	6.42872e-38	-0.837155	0.0553639	-0.468511	0.219503	trans
rs3135307	OID43804	HLA-A	-15.121	1.05471e-45	6.42872e-38	-0.837155	0.0553639	-0.468511	0.219503	trans
rs3131095	OID43804	HLA-A	-15.121	1.05471e-45	6.42872e-38	-0.837155	0.0553639	-0.468511	0.219503	trans
rs3135308	OID43804	HLA-A	-15.121	1.05471e-45	6.42872e-38	-0.837155	0.0553639	-0.468511	0.219503	trans
rs3131096	OID43804	HLA-A	-15.121	1.05471e-45	6.42872e-38	-0.837155	0.0553639	-0.468511	0.219503	trans
rs3118364	OID43804	HLA-A	-15.121	1.05471e-45	6.42872e-38	-0.837155	0.0553639	-0.468511	0.219503	trans
rs3131097	OID43804	HLA-A	-15.121	1.05471e-45	6.42872e-38	-0.837155	0.0553639	-0.468511	0.219503	trans
rs3131337	OID43804	HLA-A	-15.1166	1.11035e-45	6.75908e-38	-0.816212	0.0539943	-0.468406	0.219404	trans
rs8176685	OID42110	ALPI	15.1157	1.12229e-45	6.80533e-38	1.66026	0.109837	0.468384	0.219384	trans
rs8176643	OID42110	ALPI	15.1157	1.12229e-45	6.80533e-38	1.66026	0.109837	0.468384	0.219384	trans
rs115478735	OID42110	ALPI	15.1157	1.12229e-45	6.80533e-38	1.66026	0.109837	0.468384	0.219384	trans
rs75444660	OID45064	CDH5	-15.1049	1.27637e-45	7.72967e-38	-0.374178	0.024772	-0.468122	0.219138	trans
rs11244049	OID45064	CDH5	-15.1011	1.3354e-45	8.07676e-38	-0.372559	0.024671	-0.468029	0.219052	trans
rs113320073	OID44497	CCL19	-15.074	1.83921e-45	1.11096e-37	-1.4333	0.0950844	-0.467375	0.218439	trans
rs17336532	OID43804	HLA-A	-15.0664	2.01227e-45	1.21082e-37	-0.678611	0.0450413	-0.46719	0.218267	trans
rs41270599	OID43804	HLA-A	-15.0664	2.01227e-45	1.21082e-37	-0.678611	0.0450413	-0.46719	0.218267	trans
rs13217047	OID43804	HLA-A	-15.0664	2.01227e-45	1.21082e-37	-0.678611	0.0450413	-0.46719	0.218267	trans
rs34953859	OID43804	HLA-A	-15.0656	2.03265e-45	1.22153e-37	-0.71366	0.0473703	-0.46717	0.218247	trans
rs548656751	OID44497	CCL19	-15.0085	3.98945e-45	2.3944e-37	-1.4792	0.0985573	-0.465785	0.216955	trans
rs11244079	OID45064	CDH5	-14.9768	5.79495e-45	3.4736e-37	-0.371616	0.0248127	-0.465015	0.216239	trans
rs115653647	OID44497	CCL19	-14.9639	6.75074e-45	4.04136e-37	-1.51313	0.101118	-0.4647	0.215946	trans
rs2519093	OID42110	ALPI	-14.9463	8.30106e-45	4.95055e-37	-1.61966	0.108365	-0.464272	0.215549	trans
rs507666	OID42110	ALPI	-14.9463	8.30106e-45	4.95055e-37	-1.61966	0.108365	-0.464272	0.215549	trans
rs532436	OID42110	ALPI	-14.9463	8.30106e-45	4.95055e-37	-1.61966	0.108365	-0.464272	0.215549	trans
rs35128564	OID43804	HLA-A	-14.9358	9.3943e-45	5.57424e-37	-0.705867	0.04726	-0.464016	0.215311	trans
rs4486067	OID43804	HLA-A	-14.9358	9.3943e-45	5.57424e-37	-0.705867	0.04726	-0.464016	0.215311	trans
rs13202664	OID43804	HLA-A	-14.9358	9.3943e-45	5.57424e-37	-0.705867	0.04726	-0.464016	0.215311	trans
rs6910361	OID43804	HLA-A	-14.9358	9.3943e-45	5.57424e-37	-0.705867	0.04726	-0.464016	0.215311	trans
rs57904872	OID44352	TOP1	14.9259	1.05596e-44	6.25781e-37	1.05182	0.0704691	0.463774	0.215086	trans
rs9278100	OID43804	HLA-A	-14.9197	1.13561e-44	6.7213e-37	-0.832783	0.0558176	-0.463623	0.214946	trans
rs2255107	OID43979	MME	14.9128	1.2325e-44	7.28562e-37	0.582532	0.0390627	0.463453	0.214789	trans
rs595872	OID45177	LILRA3	-14.9107	1.26287e-44	7.45407e-37	-0.578527	0.0387995	-0.463403	0.214742	trans
rs6908726	OID43804	HLA-A	14.9093	1.2832e-44	7.45407e-37	0.831897	0.0557971	0.46337	0.214711	trans
rs4713177	OID43804	HLA-A	14.9093	1.2832e-44	7.45407e-37	0.831897	0.0557971	0.46337	0.214711	trans
rs9393926	OID43804	HLA-A	14.9093	1.2832e-44	7.45407e-37	0.831897	0.0557971	0.46337	0.214711	trans
rs9393929	OID43804	HLA-A	14.9093	1.2832e-44	7.45407e-37	0.831897	0.0557971	0.46337	0.214711	trans
rs6456835	OID43804	HLA-A	14.9093	1.2832e-44	7.45407e-37	0.831897	0.0557971	0.46337	0.214711	trans
rs35243068	OID43804	HLA-A	-14.9093	1.2832e-44	7.45407e-37	-0.831897	0.0557971	-0.46337	0.214711	trans
rs13217472	OID43804	HLA-A	-14.9093	1.2832e-44	7.45407e-37	-0.831897	0.0557971	-0.46337	0.214711	trans
rs1311911	OID43804	HLA-A	-14.9093	1.2832e-44	7.45407e-37	-0.831897	0.0557971	-0.46337	0.214711	trans
rs3051208	OID43804	HLA-A	-14.9093	1.2832e-44	7.45407e-37	-0.831897	0.0557971	-0.46337	0.214711	trans
rs1233579	OID43804	HLA-A	-14.9093	1.2832e-44	7.45407e-37	-0.831897	0.0557971	-0.46337	0.214711	trans
rs1233580	OID43804	HLA-A	-14.9093	1.2832e-44	7.45407e-37	-0.831897	0.0557971	-0.46337	0.214711	trans
rs1233581	OID43804	HLA-A	-14.9093	1.2832e-44	7.45407e-37	-0.831897	0.0557971	-0.46337	0.214711	trans
rs1233583	OID43804	HLA-A	-14.9093	1.2832e-44	7.45407e-37	-0.831897	0.0557971	-0.46337	0.214711	trans
rs22908	OID45128	FUCA1	14.8892	1.62604e-44	9.4107e-37	0.614784	0.0412906	0.462878	0.214256	trans
rs161067	OID45128	FUCA1	14.8892	1.62604e-44	9.4107e-37	0.614784	0.0412906	0.462878	0.214256	trans
rs161064	OID45128	FUCA1	14.8892	1.62604e-44	9.4107e-37	0.614784	0.0412906	0.462878	0.214256	trans
chr6_30958740_CG_TG	OID43804	HLA-A	-14.855	2.43045e-44	1.40489e-36	-0.654492	0.0440588	-0.462041	0.213482	trans
rs9257307	OID43804	HLA-A	-14.8461	2.6961e-44	1.55653e-36	-0.834421	0.0562046	-0.461825	0.213282	trans
rs116239570	OID44497	CCL19	-14.8378	2.97113e-44	1.70901e-36	-1.49849	0.100991	-0.461622	0.213095	trans
rs561659545	OID44497	CCL19	-14.8378	2.97113e-44	1.70901e-36	-1.49849	0.100991	-0.461622	0.213095	trans
rs114366563	OID44497	CCL19	-14.8378	2.97113e-44	1.70901e-36	-1.49849	0.100991	-0.461622	0.213095	trans
rs3094191	OID43804	HLA-A	-14.8374	2.98811e-44	1.71458e-36	-0.62792	0.0423202	-0.46161	0.213084	trans
rs3132514	OID43804	HLA-A	-14.8374	2.98811e-44	1.71458e-36	-0.62792	0.0423202	-0.46161	0.213084	trans
rs4947336	OID43804	HLA-A	-14.8104	4.10054e-44	2.34146e-36	-0.824745	0.055687	-0.460949	0.212474	trans
rs34724414	OID43804	HLA-A	-14.8104	4.10054e-44	2.34146e-36	-0.824745	0.055687	-0.460949	0.212474	trans
rs13194504	OID43804	HLA-A	-14.8104	4.10054e-44	2.34146e-36	-0.824745	0.055687	-0.460949	0.212474	trans
rs35044849	OID43804	HLA-A	-14.8104	4.10054e-44	2.34146e-36	-0.824745	0.055687	-0.460949	0.212474	trans
rs2129834802	OID42110	ALPI	-14.8053	4.35257e-44	2.48236e-36	-1.60701	0.108543	-0.460824	0.212359	trans
rs3132580	OID43804	HLA-A	-14.7872	5.37723e-44	3.06303e-36	-0.637028	0.0430796	-0.460381	0.211951	trans
rs1233582	OID43804	HLA-A	-14.7738	6.29093e-44	3.57916e-36	-0.679081	0.0459652	-0.460052	0.211648	trans
chr6_28756563_A_AAAAAC	OID43804	HLA-A	-14.6872	1.72899e-43	9.82499e-36	-0.83229	0.0566675	-0.457923	0.209694	trans
rs13197626	OID45128	FUCA1	14.6553	2.50905e-43	1.42233e-35	0.647632	0.044191	0.457136	0.208973	trans
rs13197430	OID45128	FUCA1	14.6553	2.50905e-43	1.42233e-35	0.647632	0.044191	0.457136	0.208973	trans
rs3118365	OID43804	HLA-A	-14.6035	4.58514e-43	2.5961e-35	-0.809489	0.0554312	-0.455855	0.207804	trans
rs9411464	OID45064	CDH5	-14.6017	4.68151e-43	2.64747e-35	-0.369468	0.0253031	-0.455811	0.207764	trans
rs3740217	OID43690	ERP44	-14.5972	4.93379e-43	2.78678e-35	-0.303847	0.0208155	-0.455699	0.207662	trans
rs67340775	OID43804	HLA-A	-14.5775	6.20026e-43	3.38418e-35	-0.812615	0.0557445	-0.455213	0.207219	trans
rs35030260	OID43804	HLA-A	-14.5775	6.20026e-43	3.38418e-35	-0.812615	0.0557445	-0.455213	0.207219	trans
rs13217619	OID43804	HLA-A	-14.5775	6.20026e-43	3.38418e-35	-0.812615	0.0557445	-0.455213	0.207219	trans
rs35016036	OID43804	HLA-A	-14.5775	6.20026e-43	3.38418e-35	-0.812615	0.0557445	-0.455213	0.207219	trans
rs35744819	OID43804	HLA-A	-14.5775	6.20026e-43	3.38418e-35	-0.812615	0.0557445	-0.455213	0.207219	trans
rs13198809	OID43804	HLA-A	-14.5775	6.20026e-43	3.38418e-35	-0.812615	0.0557445	-0.455213	0.207219	trans
rs35353359	OID43804	HLA-A	-14.5775	6.20026e-43	3.38418e-35	-0.812615	0.0557445	-0.455213	0.207219	trans
rs142808087	OID43804	HLA-A	-14.5775	6.20026e-43	3.38418e-35	-0.812615	0.0557445	-0.455213	0.207219	trans
rs13214023	OID43804	HLA-A	-14.5775	6.20026e-43	3.38418e-35	-0.812615	0.0557445	-0.455213	0.207219	trans
rs35017208	OID43804	HLA-A	-14.5775	6.20026e-43	3.38418e-35	-0.812615	0.0557445	-0.455213	0.207219	trans
rs13213152	OID43804	HLA-A	-14.5775	6.20026e-43	3.38418e-35	-0.812615	0.0557445	-0.455213	0.207219	trans
rs67981811	OID43804	HLA-A	-14.5775	6.20026e-43	3.38418e-35	-0.812615	0.0557445	-0.455213	0.207219	trans
rs36092177	OID43804	HLA-A	-14.5775	6.20026e-43	3.38418e-35	-0.812615	0.0557445	-0.455213	0.207219	trans
rs13213986	OID43804	HLA-A	-14.5775	6.20026e-43	3.38418e-35	-0.812615	0.0557445	-0.455213	0.207219	trans
rs2232429	OID43804	HLA-A	-14.5775	6.20026e-43	3.38418e-35	-0.812615	0.0557445	-0.455213	0.207219	trans
rs2232426	OID43804	HLA-A	-14.5775	6.20026e-43	3.38418e-35	-0.812615	0.0557445	-0.455213	0.207219	trans
rs34546986	OID43804	HLA-A	-14.5775	6.20026e-43	3.38418e-35	-0.812615	0.0557445	-0.455213	0.207219	trans
rs34871267	OID43804	HLA-A	-14.5775	6.20026e-43	3.38418e-35	-0.812615	0.0557445	-0.455213	0.207219	trans
rs2232423	OID43804	HLA-A	-14.5775	6.20026e-43	3.38418e-35	-0.812615	0.0557445	-0.455213	0.207219	trans
rs35883476	OID43804	HLA-A	-14.5775	6.20026e-43	3.38418e-35	-0.812615	0.0557445	-0.455213	0.207219	trans
rs13201681	OID43804	HLA-A	-14.5775	6.20026e-43	3.38418e-35	-0.812615	0.0557445	-0.455213	0.207219	trans
rs71548333	OID43804	HLA-A	-14.5775	6.20026e-43	3.38418e-35	-0.812615	0.0557445	-0.455213	0.207219	trans
rs67381177	OID43804	HLA-A	-14.5775	6.20026e-43	3.38418e-35	-0.812615	0.0557445	-0.455213	0.207219	trans
rs58800837	OID43804	HLA-A	-14.5775	6.20026e-43	3.38418e-35	-0.812615	0.0557445	-0.455213	0.207219	trans
rs55690788	OID43804	HLA-A	-14.5775	6.20026e-43	3.38418e-35	-0.812615	0.0557445	-0.455213	0.207219	trans
rs34349668	OID43804	HLA-A	-14.5775	6.20026e-43	3.38418e-35	-0.812615	0.0557445	-0.455213	0.207219	trans
rs34676049	OID43804	HLA-A	-14.5775	6.20026e-43	3.38418e-35	-0.812615	0.0557445	-0.455213	0.207219	trans
rs13191038	OID43804	HLA-A	-14.5775	6.20026e-43	3.38418e-35	-0.812615	0.0557445	-0.455213	0.207219	trans
rs34119086	OID43804	HLA-A	-14.5775	6.20026e-43	3.38418e-35	-0.812615	0.0557445	-0.455213	0.207219	trans
rs281408	OID44729	KLK1	14.5601	7.58901e-43	4.13257e-35	0.795452	0.0546324	0.454781	0.206826	trans
rs412712	OID44729	KLK1	14.5601	7.58901e-43	4.13257e-35	0.795452	0.0546324	0.454781	0.206826	trans
rs7742957	OID43804	HLA-A	-14.5487	8.6554e-43	4.68612e-35	-0.652265	0.044833	-0.454501	0.206571	trans
rs16901848	OID43804	HLA-A	-14.5487	8.6554e-43	4.68612e-35	-0.652265	0.044833	-0.454501	0.206571	trans
rs10616658	OID43804	HLA-A	-14.5487	8.6554e-43	4.68612e-35	-0.652265	0.044833	-0.454501	0.206571	trans
rs35546888	OID43804	HLA-A	-14.5487	8.6554e-43	4.68612e-35	-0.652265	0.044833	-0.454501	0.206571	trans
rs11963067	OID43804	HLA-A	-14.5487	8.6554e-43	4.68612e-35	-0.652265	0.044833	-0.454501	0.206571	trans
rs79309350	OID43690	ERP44	-14.5204	1.20154e-42	6.48284e-35	-0.301917	0.0207925	-0.453799	0.205933	trans
rs36115375	OID43690	ERP44	-14.5204	1.20154e-42	6.48284e-35	-0.301917	0.0207925	-0.453799	0.205933	trans
rs78937374	OID43690	ERP44	-14.5204	1.20154e-42	6.48284e-35	-0.301917	0.0207925	-0.453799	0.205933	trans
rs2022669	OID44497	CCL19	-14.5137	1.29952e-42	7.00346e-35	-1.44709	0.0997051	-0.453631	0.205781	trans
rs9500895	OID44497	CCL19	-14.5112	1.337e-42	7.09158e-35	-1.45209	0.100067	-0.45357	0.205726	trans
rs10947251	OID44497	CCL19	-14.5112	1.337e-42	7.09158e-35	-1.45209	0.100067	-0.45357	0.205726	trans
rs11751697	OID44497	CCL19	-14.5112	1.337e-42	7.09158e-35	-1.45209	0.100067	-0.45357	0.205726	trans
rs11759575	OID44497	CCL19	-14.5112	1.337e-42	7.09158e-35	-1.45209	0.100067	-0.45357	0.205726	trans
rs11759612	OID44497	CCL19	-14.5112	1.337e-42	7.09158e-35	-1.45209	0.100067	-0.45357	0.205726	trans
rs11755505	OID44497	CCL19	-14.5112	1.337e-42	7.09158e-35	-1.45209	0.100067	-0.45357	0.205726	trans
rs9501173	OID44497	CCL19	-14.5112	1.337e-42	7.09158e-35	-1.45209	0.100067	-0.45357	0.205726	trans
rs9501174	OID44497	CCL19	-14.5112	1.337e-42	7.09158e-35	-1.45209	0.100067	-0.45357	0.205726	trans
rs3749967	OID44497	CCL19	-14.5112	1.337e-42	7.09158e-35	-1.45209	0.100067	-0.45357	0.205726	trans
rs9501176	OID44497	CCL19	-14.5112	1.337e-42	7.09158e-35	-1.45209	0.100067	-0.45357	0.205726	trans
rs980605	OID44497	CCL19	-14.5112	1.337e-42	7.09158e-35	-1.45209	0.100067	-0.45357	0.205726	trans
rs9501178	OID44497	CCL19	-14.5112	1.337e-42	7.09158e-35	-1.45209	0.100067	-0.45357	0.205726	trans
rs9501179	OID44497	CCL19	-14.5112	1.337e-42	7.09158e-35	-1.45209	0.100067	-0.45357	0.205726	trans
rs28394230	OID44497	CCL19	-14.5112	1.337e-42	7.09158e-35	-1.45209	0.100067	-0.45357	0.205726	trans
rs3135293	OID43804	HLA-A	-14.5044	1.44693e-42	7.66605e-35	-0.828274	0.057105	-0.4534	0.205572	trans
rs8176751	OID45064	CDH5	-14.4908	1.69405e-42	8.90504e-35	-0.346258	0.0238951	-0.453062	0.205265	trans
rs7853989	OID45064	CDH5	-14.4908	1.69405e-42	8.90504e-35	-0.346258	0.0238951	-0.453062	0.205265	trans
rs7855255	OID45064	CDH5	-14.4908	1.69405e-42	8.90504e-35	-0.346258	0.0238951	-0.453062	0.205265	trans
rs8176733	OID45064	CDH5	-14.4908	1.69405e-42	8.90504e-35	-0.346258	0.0238951	-0.453062	0.205265	trans
rs2073823	OID45064	CDH5	-14.4908	1.69405e-42	8.90504e-35	-0.346258	0.0238951	-0.453062	0.205265	trans
rs8176730	OID45064	CDH5	-14.4908	1.69405e-42	8.90504e-35	-0.346258	0.0238951	-0.453062	0.205265	trans
rs8176722	OID45064	CDH5	-14.4908	1.69405e-42	8.90504e-35	-0.346258	0.0238951	-0.453062	0.205265	trans
rs12075	OID44498	CCL2	-14.4724	2.09637e-42	1.10076e-34	-0.348288	0.0240657	-0.452604	0.20485	trans
rs9267123	OID43804	HLA-A	-14.4657	2.26369e-42	1.18729e-34	-0.623401	0.0430951	-0.452439	0.204701	trans
rs6922257	OID44497	CCL19	-14.465	2.28347e-42	1.19632e-34	-1.392	0.0962326	-0.45242	0.204684	trans
rs1793893	OID43804	HLA-A	-14.4612	2.38607e-42	1.24868e-34	-0.615664	0.0425736	-0.452325	0.204598	trans
rs4959028	OID44497	CCL19	-14.4595	2.4317e-42	1.27115e-34	-1.39994	0.0968182	-0.452285	0.204561	trans
rs17286742	OID45128	FUCA1	14.4537	2.60119e-42	1.35824e-34	0.668503	0.0462514	0.45214	0.20443	trans
rs1811197	OID43804	HLA-A	-14.4468	2.81783e-42	1.46973e-34	-0.536608	0.0371438	-0.451967	0.204274	trans
rs6941188	OID43804	HLA-A	-14.4426	2.95548e-42	1.53981e-34	-0.651292	0.0450951	-0.451864	0.204181	trans
rs117317282	OID44497	CCL19	-14.4243	3.6526e-42	1.90091e-34	-1.40445	0.097367	-0.451407	0.203769	trans
rs34878803	OID43804	HLA-A	-14.4095	4.33324e-42	2.21587e-34	-0.807041	0.0560077	-0.451038	0.203435	trans
rs34396849	OID43804	HLA-A	-14.4095	4.33324e-42	2.21587e-34	-0.807041	0.0560077	-0.451038	0.203435	trans
rs13211507	OID43804	HLA-A	-14.4095	4.33324e-42	2.21587e-34	-0.807041	0.0560077	-0.451038	0.203435	trans
rs34691223	OID43804	HLA-A	-14.4095	4.33324e-42	2.21587e-34	-0.807041	0.0560077	-0.451038	0.203435	trans
rs72854513	OID43804	HLA-A	-14.4095	4.33324e-42	2.21587e-34	-0.807041	0.0560077	-0.451038	0.203435	trans
rs33932084	OID43804	HLA-A	-14.4095	4.33324e-42	2.21587e-34	-0.807041	0.0560077	-0.451038	0.203435	trans
rs56189111	OID43804	HLA-A	-14.4095	4.33324e-42	2.21587e-34	-0.807041	0.0560077	-0.451038	0.203435	trans
rs36005309	OID43804	HLA-A	-14.4095	4.33324e-42	2.21587e-34	-0.807041	0.0560077	-0.451038	0.203435	trans
rs13191786	OID43804	HLA-A	-14.4095	4.33324e-42	2.21587e-34	-0.807041	0.0560077	-0.451038	0.203435	trans
rs34950484	OID43804	HLA-A	-14.4095	4.33324e-42	2.21587e-34	-0.807041	0.0560077	-0.451038	0.203435	trans
rs35072899	OID43804	HLA-A	-14.4095	4.33324e-42	2.21587e-34	-0.807041	0.0560077	-0.451038	0.203435	trans
rs34661125	OID43804	HLA-A	-14.4095	4.33324e-42	2.21587e-34	-0.807041	0.0560077	-0.451038	0.203435	trans
rs13190888	OID43804	HLA-A	-14.4095	4.33324e-42	2.21587e-34	-0.807041	0.0560077	-0.451038	0.203435	trans
rs56075693	OID43804	HLA-A	-14.4095	4.33324e-42	2.21587e-34	-0.807041	0.0560077	-0.451038	0.203435	trans
rs34218844	OID43804	HLA-A	-14.4095	4.33324e-42	2.21587e-34	-0.807041	0.0560077	-0.451038	0.203435	trans
rs143618681	OID43804	HLA-A	-14.4095	4.33324e-42	2.21587e-34	-0.807041	0.0560077	-0.451038	0.203435	trans
rs78590974	OID45064	CDH5	-14.3961	5.05372e-42	2.58148e-34	-0.366187	0.0254365	-0.450705	0.203135	trans
rs11244038	OID45064	CDH5	-14.3594	7.71711e-42	3.93769e-34	-0.365892	0.0254811	-0.449788	0.202309	trans
rs113784059	OID43690	ERP44	-14.3466	8.93775e-42	4.55558e-34	-0.297091	0.0207081	-0.449469	0.202022	trans
rs1645783	OID45177	LILRA3	-14.3393	9.72653e-42	4.94154e-34	-0.512113	0.035714	-0.449285	0.201857	trans
rs1761459	OID45177	LILRA3	-14.3393	9.72653e-42	4.94154e-34	-0.512113	0.035714	-0.449285	0.201857	trans
rs1645782	OID45177	LILRA3	-14.3393	9.72653e-42	4.94154e-34	-0.512113	0.035714	-0.449285	0.201857	trans
rs281378	OID44729	KLK1	14.3383	9.83397e-42	4.99073e-34	0.807267	0.0563014	0.449261	0.201836	trans
rs3131783	OID43804	HLA-A	-14.3252	1.14332e-41	5.7961e-34	-0.611422	0.0426816	-0.448933	0.201541	trans
rs200508138	OID45199	NOTCH2	-14.3162	1.2675e-41	6.41866e-34	-0.437638	0.0305694	-0.448709	0.201339	trans
rs10596397	OID43804	HLA-A	-14.2873	1.76649e-41	8.90719e-34	-0.663001	0.0464048	-0.447985	0.20069	trans
rs35051649	OID43804	HLA-A	-14.2873	1.76649e-41	8.90719e-34	-0.663001	0.0464048	-0.447985	0.20069	trans
rs70983953	OID43804	HLA-A	-14.2873	1.76649e-41	8.90719e-34	-0.663001	0.0464048	-0.447985	0.20069	trans
rs35778344	OID43804	HLA-A	-14.2873	1.76649e-41	8.90719e-34	-0.663001	0.0464048	-0.447985	0.20069	trans
rs2129834802	OID45146	ICAM2	-14.2868	1.77683e-41	8.94973e-34	-0.29308	0.020514	-0.447972	0.200679	trans
chr6_28793762_TGAAGGGAAGG_TGAAGGGAAGGGAAGG	OID43804	HLA-A	-14.2858	1.79832e-41	9.04827e-34	-0.771638	0.0540145	-0.447946	0.200655	trans
rs1645781	OID45177	LILRA3	-14.2808	1.90447e-41	9.57211e-34	-0.511071	0.0357874	-0.44782	0.200543	trans
rs1645779	OID45177	LILRA3	-14.2732	2.07702e-41	1.03728e-33	-0.510165	0.0357428	-0.447631	0.200373	trans
rs2385021	OID45177	LILRA3	-14.2732	2.07702e-41	1.03728e-33	-0.510165	0.0357428	-0.447631	0.200373	trans
rs2385020	OID45177	LILRA3	-14.2732	2.07702e-41	1.03728e-33	-0.510165	0.0357428	-0.447631	0.200373	trans
rs2385019	OID45177	LILRA3	-14.2732	2.07702e-41	1.03728e-33	-0.510165	0.0357428	-0.447631	0.200373	trans
rs915106	OID45177	LILRA3	-14.2732	2.07702e-41	1.03728e-33	-0.510165	0.0357428	-0.447631	0.200373	trans
rs1645777	OID45177	LILRA3	-14.2732	2.07702e-41	1.03728e-33	-0.510165	0.0357428	-0.447631	0.200373	trans
rs2524054	OID43804	HLA-A	14.261	2.38827e-41	1.17894e-33	0.505721	0.0354617	0.447325	0.2001	trans
rs2853928	OID43804	HLA-A	14.261	2.38827e-41	1.17894e-33	0.505721	0.0354617	0.447325	0.2001	trans
rs2524143	OID43804	HLA-A	14.261	2.38827e-41	1.17894e-33	0.505721	0.0354617	0.447325	0.2001	trans
rs2524142	OID43804	HLA-A	14.261	2.38827e-41	1.17894e-33	0.505721	0.0354617	0.447325	0.2001	trans
rs2524139	OID43804	HLA-A	14.261	2.38827e-41	1.17894e-33	0.505721	0.0354617	0.447325	0.2001	trans
rs2524129	OID43804	HLA-A	14.261	2.38827e-41	1.17894e-33	0.505721	0.0354617	0.447325	0.2001	trans
rs2247056	OID43804	HLA-A	14.261	2.38827e-41	1.17894e-33	0.505721	0.0354617	0.447325	0.2001	trans
rs2524060	OID43804	HLA-A	14.261	2.38827e-41	1.17894e-33	0.505721	0.0354617	0.447325	0.2001	trans
rs9279093	OID43804	HLA-A	14.261	2.38827e-41	1.17894e-33	0.505721	0.0354617	0.447325	0.2001	trans
rs7750963	OID43804	HLA-A	14.261	2.38827e-41	1.17894e-33	0.505721	0.0354617	0.447325	0.2001	trans
rs6457374	OID43804	HLA-A	14.261	2.38827e-41	1.17894e-33	0.505721	0.0354617	0.447325	0.2001	trans
rs3131781	OID43804	HLA-A	-14.2451	2.8648e-41	1.40679e-33	-0.629217	0.0441706	-0.446927	0.199743	trans
rs1632863	OID43804	HLA-A	-14.2451	2.8648e-41	1.40679e-33	-0.629217	0.0441706	-0.446927	0.199743	trans
rs1634716	OID43804	HLA-A	-14.2451	2.8648e-41	1.40679e-33	-0.629217	0.0441706	-0.446927	0.199743	trans
rs1634721	OID43804	HLA-A	-14.2451	2.8648e-41	1.40679e-33	-0.629217	0.0441706	-0.446927	0.199743	trans
rs1634726	OID43804	HLA-A	-14.2451	2.8648e-41	1.40679e-33	-0.629217	0.0441706	-0.446927	0.199743	trans
rs1761449	OID45177	LILRA3	-14.2304	3.39346e-41	1.66465e-33	-0.508055	0.0357022	-0.446555	0.199412	trans
rs7197	OID44497	CCL19	14.2285	3.46839e-41	1.69964e-33	1.34159	0.0942896	0.446507	0.199369	trans
rs869075840	OID45177	LILRA3	-14.2272	3.51711e-41	1.72171e-33	-0.512773	0.0360417	-0.446477	0.199341	trans
rs2113399560	OID43804	HLA-A	14.2157	4.01276e-41	1.9623e-33	0.484346	0.0340711	0.446187	0.199083	trans
rs2519093	OID45146	ICAM2	-14.2047	4.55342e-41	2.21976e-33	-0.291844	0.0205456	-0.445909	0.198835	trans
rs507666	OID45146	ICAM2	-14.2047	4.55342e-41	2.21976e-33	-0.291844	0.0205456	-0.445909	0.198835	trans
rs532436	OID45146	ICAM2	-14.2047	4.55342e-41	2.21976e-33	-0.291844	0.0205456	-0.445909	0.198835	trans
rs3736966	OID43690	ERP44	-14.2011	4.74209e-41	2.30696e-33	-0.308827	0.0217467	-0.44582	0.198756	trans
rs56900601	OID43690	ERP44	-14.2011	4.74209e-41	2.30696e-33	-0.308827	0.0217467	-0.44582	0.198756	trans
rs9271363	OID44497	CCL19	14.2006	4.77143e-41	2.31643e-33	1.33766	0.0941978	0.445806	0.198743	trans
rs9271775	OID44497	CCL19	14.2006	4.77143e-41	2.31643e-33	1.33766	0.0941978	0.445806	0.198743	trans
rs7775835	OID43804	HLA-A	14.1954	5.061e-41	2.45448e-33	0.783324	0.0551815	0.445677	0.198628	trans
rs7748141	OID43804	HLA-A	-14.1925	5.23225e-41	2.52191e-33	-0.621187	0.0437687	-0.445604	0.198563	trans
rs4947307	OID43804	HLA-A	-14.1925	5.23225e-41	2.52191e-33	-0.621187	0.0437687	-0.445604	0.198563	trans
rs9265949	OID43804	HLA-A	-14.1925	5.23225e-41	2.52191e-33	-0.621187	0.0437687	-0.445604	0.198563	trans
rs9265994	OID43804	HLA-A	-14.1925	5.23225e-41	2.52191e-33	-0.621187	0.0437687	-0.445604	0.198563	trans
rs9266001	OID43804	HLA-A	-14.1925	5.23225e-41	2.52191e-33	-0.621187	0.0437687	-0.445604	0.198563	trans
rs2923008	OID43804	HLA-A	-14.1925	5.23225e-41	2.52191e-33	-0.621187	0.0437687	-0.445604	0.198563	trans
rs3131623	OID43804	HLA-A	-14.1899	5.39004e-41	2.5953e-33	-0.609371	0.0429439	-0.445538	0.198504	trans
rs3130574	OID43804	HLA-A	-14.1802	6.01932e-41	2.89238e-33	-0.624499	0.0440401	-0.445295	0.198288	trans
rs3131920	OID43804	HLA-A	-14.1802	6.01932e-41	2.89238e-33	-0.624499	0.0440401	-0.445295	0.198288	trans
rs61742093	OID43804	HLA-A	-14.1772	6.2309e-41	2.99098e-33	-0.79966	0.0564046	-0.445219	0.19822	trans
rs3093956	OID43804	HLA-A	-14.1751	6.38111e-41	3.05996e-33	-0.60837	0.0429181	-0.445166	0.198173	trans
rs3131788	OID43804	HLA-A	-14.1584	7.72742e-41	3.67929e-33	-0.623857	0.0440628	-0.444744	0.197797	trans
rs3131794	OID43804	HLA-A	-14.1584	7.72742e-41	3.67929e-33	-0.623857	0.0440628	-0.444744	0.197797	trans
rs3094671	OID43804	HLA-A	-14.1584	7.72742e-41	3.67929e-33	-0.623857	0.0440628	-0.444744	0.197797	trans
rs3095311	OID43804	HLA-A	-14.1584	7.72742e-41	3.67929e-33	-0.623857	0.0440628	-0.444744	0.197797	trans
rs3130544	OID43804	HLA-A	-14.1584	7.72742e-41	3.67929e-33	-0.623857	0.0440628	-0.444744	0.197797	trans
rs201376697	OID43804	HLA-A	-14.1584	7.72742e-41	3.67929e-33	-0.623857	0.0440628	-0.444744	0.197797	trans
rs144846110	OID43804	HLA-A	-14.1584	7.72742e-41	3.67929e-33	-0.623857	0.0440628	-0.444744	0.197797	trans
rs12216891	OID44233	SERPINI2	-14.1291	1.07957e-40	5.11368e-33	-0.76717	0.0542973	-0.444005	0.19714	trans
rs2239802	OID44497	CCL19	14.129	1.08053e-40	5.11368e-33	1.27713	0.0903912	0.444003	0.197139	trans
rs7196	OID44497	CCL19	14.129	1.08053e-40	5.11368e-33	1.27713	0.0903912	0.444003	0.197139	trans
rs2395182	OID44497	CCL19	14.129	1.08053e-40	5.11368e-33	1.27713	0.0903912	0.444003	0.197139	trans
rs7382085	OID44497	CCL19	14.129	1.08053e-40	5.11368e-33	1.27713	0.0903912	0.444003	0.197139	trans
rs3135385	OID44497	CCL19	14.129	1.08053e-40	5.11368e-33	1.27713	0.0903912	0.444003	0.197139	trans
rs3129888	OID44497	CCL19	14.1087	1.36144e-40	6.42369e-33	1.27857	0.0906227	0.443491	0.196684	trans
rs3135390	OID44497	CCL19	14.1087	1.36144e-40	6.42369e-33	1.27857	0.0906227	0.443491	0.196684	trans
rs3135387	OID44497	CCL19	14.1087	1.36144e-40	6.42369e-33	1.27857	0.0906227	0.443491	0.196684	trans
rs2844612	OID43804	HLA-A	14.101	1.48536e-40	6.97338e-33	0.481443	0.0341424	0.443298	0.196513	trans
rs2113402049	OID43804	HLA-A	14.101	1.48536e-40	6.97338e-33	0.481443	0.0341424	0.443298	0.196513	trans
rs2524074	OID43804	HLA-A	14.101	1.48536e-40	6.97338e-33	0.481443	0.0341424	0.443298	0.196513	trans
rs9281303	OID43804	HLA-A	14.101	1.48536e-40	6.97338e-33	0.481443	0.0341424	0.443298	0.196513	trans
rs2853944	OID43804	HLA-A	14.101	1.48536e-40	6.97338e-33	0.481443	0.0341424	0.443298	0.196513	trans
rs13199649	OID43804	HLA-A	-14.0912	1.66157e-40	7.40137e-33	-0.797804	0.0566171	-0.443049	0.196292	trans
rs34788973	OID43804	HLA-A	-14.0912	1.66157e-40	7.40137e-33	-0.797804	0.0566171	-0.443049	0.196292	trans
rs13218875	OID43804	HLA-A	-14.0912	1.66157e-40	7.40137e-33	-0.797804	0.0566171	-0.443049	0.196292	trans
rs71559054	OID43804	HLA-A	-14.0912	1.66157e-40	7.40137e-33	-0.797804	0.0566171	-0.443049	0.196292	trans
rs67040724	OID43804	HLA-A	-14.0912	1.66157e-40	7.40137e-33	-0.797804	0.0566171	-0.443049	0.196292	trans
rs149583087	OID43804	HLA-A	-14.0912	1.66157e-40	7.40137e-33	-0.797804	0.0566171	-0.443049	0.196292	trans
rs70983923	OID43804	HLA-A	-14.0912	1.66157e-40	7.40137e-33	-0.797804	0.0566171	-0.443049	0.196292	trans
rs67662114	OID43804	HLA-A	-14.0912	1.66157e-40	7.40137e-33	-0.797804	0.0566171	-0.443049	0.196292	trans
rs13216117	OID43804	HLA-A	-14.0912	1.66157e-40	7.40137e-33	-0.797804	0.0566171	-0.443049	0.196292	trans
rs36101351	OID43804	HLA-A	-14.0912	1.66157e-40	7.40137e-33	-0.797804	0.0566171	-0.443049	0.196292	trans
rs28360499	OID43804	HLA-A	-14.0912	1.66157e-40	7.40137e-33	-0.797804	0.0566171	-0.443049	0.196292	trans
rs71537572	OID43804	HLA-A	-14.0912	1.66157e-40	7.40137e-33	-0.797804	0.0566171	-0.443049	0.196292	trans
rs71546588	OID43804	HLA-A	-14.0912	1.66157e-40	7.40137e-33	-0.797804	0.0566171	-0.443049	0.196292	trans
rs138234416	OID43804	HLA-A	-14.0912	1.66157e-40	7.40137e-33	-0.797804	0.0566171	-0.443049	0.196292	trans
rs71559067	OID43804	HLA-A	-14.0912	1.66157e-40	7.40137e-33	-0.797804	0.0566171	-0.443049	0.196292	trans
rs13193295	OID43804	HLA-A	-14.0912	1.66157e-40	7.40137e-33	-0.797804	0.0566171	-0.443049	0.196292	trans
rs13200214	OID43804	HLA-A	-14.0912	1.66157e-40	7.40137e-33	-0.797804	0.0566171	-0.443049	0.196292	trans
rs71559070	OID43804	HLA-A	-14.0912	1.66157e-40	7.40137e-33	-0.797804	0.0566171	-0.443049	0.196292	trans
chr6_28087814_A_AAG	OID43804	HLA-A	-14.0912	1.66157e-40	7.40137e-33	-0.797804	0.0566171	-0.443049	0.196292	trans
rs35902873	OID43804	HLA-A	-14.0912	1.66157e-40	7.40137e-33	-0.797804	0.0566171	-0.443049	0.196292	trans
rs13197574	OID43804	HLA-A	-14.0912	1.66157e-40	7.40137e-33	-0.797804	0.0566171	-0.443049	0.196292	trans
rs34166054	OID43804	HLA-A	-14.0912	1.66157e-40	7.40137e-33	-0.797804	0.0566171	-0.443049	0.196292	trans
rs71546598	OID43804	HLA-A	-14.0912	1.66157e-40	7.40137e-33	-0.797804	0.0566171	-0.443049	0.196292	trans
rs34662244	OID43804	HLA-A	-14.0912	1.66157e-40	7.40137e-33	-0.797804	0.0566171	-0.443049	0.196292	trans
rs35952432	OID43804	HLA-A	-14.0912	1.66157e-40	7.40137e-33	-0.797804	0.0566171	-0.443049	0.196292	trans
rs13203816	OID43804	HLA-A	-14.0912	1.66157e-40	7.40137e-33	-0.797804	0.0566171	-0.443049	0.196292	trans
rs34588114	OID43804	HLA-A	-14.0912	1.66157e-40	7.40137e-33	-0.797804	0.0566171	-0.443049	0.196292	trans
rs34371502	OID43804	HLA-A	-14.0912	1.66157e-40	7.40137e-33	-0.797804	0.0566171	-0.443049	0.196292	trans
rs71559072	OID43804	HLA-A	-14.0912	1.66157e-40	7.40137e-33	-0.797804	0.0566171	-0.443049	0.196292	trans
rs66886492	OID43804	HLA-A	-14.0912	1.66157e-40	7.40137e-33	-0.797804	0.0566171	-0.443049	0.196292	trans
rs35345226	OID43804	HLA-A	-14.0912	1.66157e-40	7.40137e-33	-0.797804	0.0566171	-0.443049	0.196292	trans
rs35749575	OID43804	HLA-A	-14.0912	1.66157e-40	7.40137e-33	-0.797804	0.0566171	-0.443049	0.196292	trans
rs72846780	OID43804	HLA-A	-14.0912	1.66157e-40	7.40137e-33	-0.797804	0.0566171	-0.443049	0.196292	trans
rs13205911	OID43804	HLA-A	-14.0912	1.66157e-40	7.40137e-33	-0.797804	0.0566171	-0.443049	0.196292	trans
rs13197175	OID43804	HLA-A	-14.0912	1.66157e-40	7.40137e-33	-0.797804	0.0566171	-0.443049	0.196292	trans
rs13197176	OID43804	HLA-A	-14.0912	1.66157e-40	7.40137e-33	-0.797804	0.0566171	-0.443049	0.196292	trans
rs13201308	OID43804	HLA-A	-14.0912	1.66157e-40	7.40137e-33	-0.797804	0.0566171	-0.443049	0.196292	trans
rs34765154	OID43804	HLA-A	-14.0912	1.66157e-40	7.40137e-33	-0.797804	0.0566171	-0.443049	0.196292	trans
rs34505829	OID43804	HLA-A	-14.0912	1.66157e-40	7.40137e-33	-0.797804	0.0566171	-0.443049	0.196292	trans
rs35098436	OID43804	HLA-A	-14.0912	1.66157e-40	7.40137e-33	-0.797804	0.0566171	-0.443049	0.196292	trans
rs72846794	OID43804	HLA-A	-14.0912	1.66157e-40	7.40137e-33	-0.797804	0.0566171	-0.443049	0.196292	trans
rs13217984	OID43804	HLA-A	-14.0912	1.66157e-40	7.40137e-33	-0.797804	0.0566171	-0.443049	0.196292	trans
rs35781323	OID43804	HLA-A	-14.0912	1.66157e-40	7.40137e-33	-0.797804	0.0566171	-0.443049	0.196292	trans
rs34832585	OID43804	HLA-A	-14.0912	1.66157e-40	7.40137e-33	-0.797804	0.0566171	-0.443049	0.196292	trans
rs13195291	OID43804	HLA-A	-14.0912	1.66157e-40	7.40137e-33	-0.797804	0.0566171	-0.443049	0.196292	trans
rs13197633	OID43804	HLA-A	-14.0912	1.66157e-40	7.40137e-33	-0.797804	0.0566171	-0.443049	0.196292	trans
rs35001169	OID43804	HLA-A	-14.0912	1.66157e-40	7.40137e-33	-0.797804	0.0566171	-0.443049	0.196292	trans
rs35656932	OID43804	HLA-A	-14.0912	1.66157e-40	7.40137e-33	-0.797804	0.0566171	-0.443049	0.196292	trans
rs34243448	OID43804	HLA-A	-14.0912	1.66157e-40	7.40137e-33	-0.797804	0.0566171	-0.443049	0.196292	trans
rs13204012	OID43804	HLA-A	-14.0912	1.66157e-40	7.40137e-33	-0.797804	0.0566171	-0.443049	0.196292	trans
rs13205211	OID43804	HLA-A	-14.0912	1.66157e-40	7.40137e-33	-0.797804	0.0566171	-0.443049	0.196292	trans
rs138887541	OID43804	HLA-A	-14.0912	1.66157e-40	7.40137e-33	-0.797804	0.0566171	-0.443049	0.196292	trans
rs13208096	OID43804	HLA-A	-14.0912	1.66157e-40	7.40137e-33	-0.797804	0.0566171	-0.443049	0.196292	trans
rs67998226	OID43804	HLA-A	-14.0912	1.66157e-40	7.40137e-33	-0.797804	0.0566171	-0.443049	0.196292	trans
rs8106205	OID44729	KLK1	14.0894	1.69516e-40	7.5367e-33	0.771884	0.0547845	0.443005	0.196253	trans
rs11667321	OID44729	KLK1	14.0894	1.69516e-40	7.5367e-33	0.771884	0.0547845	0.443005	0.196253	trans
rs3132510	OID43804	HLA-A	-14.0866	1.751e-40	7.77762e-33	-0.621742	0.0441372	-0.442933	0.196189	trans
rs9263610	OID43804	HLA-A	-14.0842	1.79908e-40	7.93868e-33	-0.617807	0.0438652	-0.442872	0.196136	trans
rs2233980	OID43804	HLA-A	-14.0842	1.79908e-40	7.93868e-33	-0.617807	0.0438652	-0.442872	0.196136	trans
rs3094222	OID43804	HLA-A	-14.0842	1.79908e-40	7.93868e-33	-0.617807	0.0438652	-0.442872	0.196136	trans
rs3130985	OID43804	HLA-A	-14.0842	1.79908e-40	7.93868e-33	-0.617807	0.0438652	-0.442872	0.196136	trans
rs3130557	OID43804	HLA-A	-14.0842	1.79908e-40	7.93868e-33	-0.617807	0.0438652	-0.442872	0.196136	trans
rs3132541	OID43804	HLA-A	-14.0842	1.79908e-40	7.93868e-33	-0.617807	0.0438652	-0.442872	0.196136	trans
rs3130562	OID43804	HLA-A	-14.0842	1.79908e-40	7.93868e-33	-0.617807	0.0438652	-0.442872	0.196136	trans
rs7752448	OID43804	HLA-A	-14.0806	1.87356e-40	8.25954e-33	-0.754052	0.0535524	-0.442782	0.196056	trans
rs1761462	OID45177	LILRA3	-14.0723	2.05979e-40	9.07201e-33	-0.50344	0.0357752	-0.442572	0.19587	trans
rs2523584	OID43804	HLA-A	-14.061	2.34336e-40	1.03113e-32	-0.609342	0.0433357	-0.442285	0.195616	trans
rs3129880	OID44497	CCL19	14.0598	2.37569e-40	1.04438e-32	1.32052	0.0939222	0.442254	0.195589	trans
rs2523571	OID43804	HLA-A	-14.0544	2.52498e-40	1.09999e-32	-0.61442	0.0437173	-0.442118	0.195469	trans
rs34953496	OID45128	FUCA1	14.054	2.5355e-40	1.09999e-32	0.590457	0.0420133	0.442109	0.195461	trans
rs36023802	OID45128	FUCA1	14.054	2.5355e-40	1.09999e-32	0.590457	0.0420133	0.442109	0.195461	trans
rs7621939	OID43979	MME	-14.0528	2.57241e-40	1.09999e-32	-0.561764	0.0399753	-0.442077	0.195432	trans
rs6445550	OID43979	MME	-14.0528	2.57241e-40	1.09999e-32	-0.561764	0.0399753	-0.442077	0.195432	trans
rs2336669	OID43979	MME	-14.0528	2.57241e-40	1.09999e-32	-0.561764	0.0399753	-0.442077	0.195432	trans
rs6770957	OID43979	MME	-14.0528	2.57241e-40	1.09999e-32	-0.561764	0.0399753	-0.442077	0.195432	trans
rs7652131	OID43979	MME	-14.0528	2.57241e-40	1.09999e-32	-0.561764	0.0399753	-0.442077	0.195432	trans
rs9812543	OID43979	MME	-14.0528	2.57241e-40	1.09999e-32	-0.561764	0.0399753	-0.442077	0.195432	trans
rs6792578	OID43979	MME	-14.0528	2.57241e-40	1.09999e-32	-0.561764	0.0399753	-0.442077	0.195432	trans
rs6768844	OID43979	MME	-14.0528	2.57241e-40	1.09999e-32	-0.561764	0.0399753	-0.442077	0.195432	trans
rs9846976	OID43979	MME	-14.0528	2.57241e-40	1.09999e-32	-0.561764	0.0399753	-0.442077	0.195432	trans
rs9842974	OID43979	MME	-14.0528	2.57241e-40	1.09999e-32	-0.561764	0.0399753	-0.442077	0.195432	trans
rs2581810	OID43979	MME	14.0528	2.57241e-40	1.09999e-32	0.561764	0.0399753	0.442077	0.195432	trans
rs2581797	OID43979	MME	14.0528	2.57241e-40	1.09999e-32	0.561764	0.0399753	0.442077	0.195432	trans
rs2581801	OID43979	MME	14.0528	2.57241e-40	1.09999e-32	0.561764	0.0399753	0.442077	0.195432	trans
rs2581802	OID43979	MME	14.0528	2.57241e-40	1.09999e-32	0.561764	0.0399753	0.442077	0.195432	trans
rs2710345	OID43979	MME	14.0528	2.57241e-40	1.09999e-32	0.561764	0.0399753	0.442077	0.195432	trans
rs2581805	OID43979	MME	14.0528	2.57241e-40	1.09999e-32	0.561764	0.0399753	0.442077	0.195432	trans
rs2581815	OID43979	MME	14.0528	2.57241e-40	1.09999e-32	0.561764	0.0399753	0.442077	0.195432	trans
chr3_52948256_T_TA	OID43979	MME	14.0528	2.57241e-40	1.09999e-32	0.561764	0.0399753	0.442077	0.195432	trans
rs7648514	OID43979	MME	14.0528	2.57241e-40	1.09999e-32	0.561764	0.0399753	0.442077	0.195432	trans
rs11708223	OID43979	MME	14.0528	2.57241e-40	1.09999e-32	0.561764	0.0399753	0.442077	0.195432	trans
rs9865094	OID43979	MME	14.0528	2.57241e-40	1.09999e-32	0.561764	0.0399753	0.442077	0.195432	trans
rs57787647	OID43979	MME	14.0528	2.57241e-40	1.09999e-32	0.561764	0.0399753	0.442077	0.195432	trans
rs13060126	OID43979	MME	14.0528	2.57241e-40	1.09999e-32	0.561764	0.0399753	0.442077	0.195432	trans
rs9831409	OID43979	MME	14.0528	2.57241e-40	1.09999e-32	0.561764	0.0399753	0.442077	0.195432	trans
rs9311485	OID43979	MME	14.0528	2.57241e-40	1.09999e-32	0.561764	0.0399753	0.442077	0.195432	trans
rs4519686	OID43979	MME	14.0528	2.57241e-40	1.09999e-32	0.561764	0.0399753	0.442077	0.195432	trans
rs2336671	OID43979	MME	14.0528	2.57241e-40	1.09999e-32	0.561764	0.0399753	0.442077	0.195432	trans
rs7752608	OID43804	HLA-A	-14.0444	2.82946e-40	1.20881e-32	-0.771676	0.0549455	-0.441865	0.195244	trans
rs1645785	OID45177	LILRA3	-14.0319	3.26038e-40	1.39164e-32	-0.500986	0.0357033	-0.441549	0.194965	trans
rs8176685	OID45146	ICAM2	14.0288	3.37811e-40	1.43797e-32	0.29358	0.020927	0.441469	0.194895	trans
rs8176643	OID45146	ICAM2	14.0288	3.37811e-40	1.43797e-32	0.29358	0.020927	0.441469	0.194895	trans
rs115478735	OID45146	ICAM2	14.0288	3.37811e-40	1.43797e-32	0.29358	0.020927	0.441469	0.194895	trans
rs1761463	OID45177	LILRA3	-14.0182	3.80873e-40	1.61981e-32	-0.500112	0.0356759	-0.441202	0.194659	trans
rs28400014	OID44729	KLK1	14.0157	3.91781e-40	1.66469e-32	0.76542	0.0546115	0.441138	0.194603	trans
rs7750641	OID43804	HLA-A	-14.0123	4.07254e-40	1.72421e-32	-0.615662	0.0439372	-0.441052	0.194527	trans
rs1619179	OID43804	HLA-A	-14.0123	4.07254e-40	1.72421e-32	-0.615662	0.0439372	-0.441052	0.194527	trans
rs1639109	OID43804	HLA-A	-14.0123	4.07254e-40	1.72421e-32	-0.615662	0.0439372	-0.441052	0.194527	trans
rs1639108	OID43804	HLA-A	-14.0123	4.07254e-40	1.72421e-32	-0.615662	0.0439372	-0.441052	0.194527	trans
rs3132089	OID43804	HLA-A	-14.005	4.42653e-40	1.86233e-32	-0.613942	0.0438375	-0.440866	0.194362	trans
rs3099839	OID43804	HLA-A	-14.005	4.42653e-40	1.86233e-32	-0.613942	0.0438375	-0.440866	0.194362	trans
rs3094605	OID43804	HLA-A	-14.005	4.42653e-40	1.86233e-32	-0.613942	0.0438375	-0.440866	0.194362	trans
rs3132090	OID43804	HLA-A	-14.005	4.42653e-40	1.86233e-32	-0.613942	0.0438375	-0.440866	0.194362	trans
rs3130907	OID43804	HLA-A	-14.005	4.42653e-40	1.86233e-32	-0.613942	0.0438375	-0.440866	0.194362	trans
rs3131619	OID43804	HLA-A	-14.005	4.42653e-40	1.86233e-32	-0.613942	0.0438375	-0.440866	0.194362	trans
rs3094013	OID43804	HLA-A	-14.005	4.42653e-40	1.86233e-32	-0.613942	0.0438375	-0.440866	0.194362	trans
rs600038	OID42110	ALPI	-13.998	4.78746e-40	2.01238e-32	-1.4945	0.106765	-0.44069	0.194208	trans
rs2781751	OID45177	LILRA3	-13.9937	5.02781e-40	2.11152e-32	-0.501524	0.0358392	-0.440581	0.194111	trans
rs1008420	OID45177	LILRA3	-13.9843	5.59517e-40	2.34769e-32	-0.504933	0.0361072	-0.440341	0.1939	trans
rs117371487	OID43368	ANXA11	13.9821	5.73239e-40	2.40312e-32	0.405813	0.0290236	0.440287	0.193853	trans
rs9268652	OID44497	CCL19	13.9743	6.26671e-40	2.54145e-32	1.25871	0.0900737	0.440087	0.193677	trans
rs3129883	OID44497	CCL19	13.9743	6.26671e-40	2.54145e-32	1.25871	0.0900737	0.440087	0.193677	trans
rs3129886	OID44497	CCL19	13.9743	6.26671e-40	2.54145e-32	1.25871	0.0900737	0.440087	0.193677	trans
rs13195636	OID43804	HLA-A	-13.9725	6.39223e-40	2.54145e-32	-0.796207	0.0569837	-0.440043	0.193637	trans
rs13209332	OID43804	HLA-A	-13.9725	6.39223e-40	2.54145e-32	-0.796207	0.0569837	-0.440043	0.193637	trans
rs35848276	OID43804	HLA-A	-13.9725	6.39223e-40	2.54145e-32	-0.796207	0.0569837	-0.440043	0.193637	trans
rs34965299	OID43804	HLA-A	-13.9725	6.39223e-40	2.54145e-32	-0.796207	0.0569837	-0.440043	0.193637	trans
rs66785117	OID43804	HLA-A	-13.9725	6.39223e-40	2.54145e-32	-0.796207	0.0569837	-0.440043	0.193637	trans
rs35491132	OID43804	HLA-A	-13.9725	6.39223e-40	2.54145e-32	-0.796207	0.0569837	-0.440043	0.193637	trans
rs10484399	OID43804	HLA-A	-13.9725	6.39223e-40	2.54145e-32	-0.796207	0.0569837	-0.440043	0.193637	trans
rs35337219	OID43804	HLA-A	-13.9725	6.39223e-40	2.54145e-32	-0.796207	0.0569837	-0.440043	0.193637	trans
rs34105070	OID43804	HLA-A	-13.9725	6.39223e-40	2.54145e-32	-0.796207	0.0569837	-0.440043	0.193637	trans
rs13202775	OID43804	HLA-A	-13.9725	6.39223e-40	2.54145e-32	-0.796207	0.0569837	-0.440043	0.193637	trans
rs72845046	OID43804	HLA-A	-13.9725	6.39223e-40	2.54145e-32	-0.796207	0.0569837	-0.440043	0.193637	trans
rs67652222	OID43804	HLA-A	-13.9725	6.39223e-40	2.54145e-32	-0.796207	0.0569837	-0.440043	0.193637	trans
rs35715914	OID43804	HLA-A	-13.9725	6.39223e-40	2.54145e-32	-0.796207	0.0569837	-0.440043	0.193637	trans
rs13212093	OID43804	HLA-A	-13.9725	6.39223e-40	2.54145e-32	-0.796207	0.0569837	-0.440043	0.193637	trans
rs34038546	OID43804	HLA-A	-13.9725	6.39223e-40	2.54145e-32	-0.796207	0.0569837	-0.440043	0.193637	trans
rs141342723	OID43804	HLA-A	-13.9725	6.39223e-40	2.54145e-32	-0.796207	0.0569837	-0.440043	0.193637	trans
rs34543938	OID43804	HLA-A	-13.9725	6.39223e-40	2.54145e-32	-0.796207	0.0569837	-0.440043	0.193637	trans
rs56405707	OID43804	HLA-A	-13.9725	6.39223e-40	2.54145e-32	-0.796207	0.0569837	-0.440043	0.193637	trans
rs13210634	OID43804	HLA-A	-13.9725	6.39223e-40	2.54145e-32	-0.796207	0.0569837	-0.440043	0.193637	trans
rs13215275	OID43804	HLA-A	-13.9725	6.39223e-40	2.54145e-32	-0.796207	0.0569837	-0.440043	0.193637	trans
rs13217620	OID43804	HLA-A	-13.9725	6.39223e-40	2.54145e-32	-0.796207	0.0569837	-0.440043	0.193637	trans
rs17749927	OID43804	HLA-A	-13.9725	6.39223e-40	2.54145e-32	-0.796207	0.0569837	-0.440043	0.193637	trans
rs13192965	OID43804	HLA-A	-13.9725	6.39223e-40	2.54145e-32	-0.796207	0.0569837	-0.440043	0.193637	trans
rs34409918	OID43804	HLA-A	-13.9725	6.39223e-40	2.54145e-32	-0.796207	0.0569837	-0.440043	0.193637	trans
rs34432857	OID43804	HLA-A	-13.9725	6.39223e-40	2.54145e-32	-0.796207	0.0569837	-0.440043	0.193637	trans
rs34064842	OID43804	HLA-A	-13.9725	6.39223e-40	2.54145e-32	-0.796207	0.0569837	-0.440043	0.193637	trans
rs13212318	OID43804	HLA-A	-13.9725	6.39223e-40	2.54145e-32	-0.796207	0.0569837	-0.440043	0.193637	trans
rs13202295	OID43804	HLA-A	-13.9725	6.39223e-40	2.54145e-32	-0.796207	0.0569837	-0.440043	0.193637	trans
rs13202291	OID43804	HLA-A	-13.9725	6.39223e-40	2.54145e-32	-0.796207	0.0569837	-0.440043	0.193637	trans
rs13193542	OID43804	HLA-A	-13.9725	6.39223e-40	2.54145e-32	-0.796207	0.0569837	-0.440043	0.193637	trans
rs13193480	OID43804	HLA-A	-13.9725	6.39223e-40	2.54145e-32	-0.796207	0.0569837	-0.440043	0.193637	trans
rs72847313	OID43804	HLA-A	-13.9725	6.39223e-40	2.54145e-32	-0.796207	0.0569837	-0.440043	0.193637	trans
rs17750747	OID43804	HLA-A	-13.9725	6.39223e-40	2.54145e-32	-0.796207	0.0569837	-0.440043	0.193637	trans
rs35501037	OID43804	HLA-A	-13.9725	6.39223e-40	2.54145e-32	-0.796207	0.0569837	-0.440043	0.193637	trans
rs35037868	OID43804	HLA-A	-13.9725	6.39223e-40	2.54145e-32	-0.796207	0.0569837	-0.440043	0.193637	trans
rs13195728	OID43804	HLA-A	-13.9725	6.39223e-40	2.54145e-32	-0.796207	0.0569837	-0.440043	0.193637	trans
rs17751184	OID43804	HLA-A	-13.9725	6.39223e-40	2.54145e-32	-0.796207	0.0569837	-0.440043	0.193637	trans
rs34718920	OID43804	HLA-A	-13.9725	6.39223e-40	2.54145e-32	-0.796207	0.0569837	-0.440043	0.193637	trans
rs35706352	OID43804	HLA-A	-13.9725	6.39223e-40	2.54145e-32	-0.796207	0.0569837	-0.440043	0.193637	trans
rs1183979592	OID43804	HLA-A	-13.9725	6.39223e-40	2.54145e-32	-0.796207	0.0569837	-0.440043	0.193637	trans
rs71559050	OID43804	HLA-A	-13.9725	6.39223e-40	2.54145e-32	-0.796207	0.0569837	-0.440043	0.193637	trans
rs67101035	OID43804	HLA-A	-13.9725	6.39223e-40	2.54145e-32	-0.796207	0.0569837	-0.440043	0.193637	trans
rs35202262	OID43804	HLA-A	-13.9725	6.39223e-40	2.54145e-32	-0.796207	0.0569837	-0.440043	0.193637	trans
rs35339855	OID43804	HLA-A	-13.9725	6.39223e-40	2.54145e-32	-0.796207	0.0569837	-0.440043	0.193637	trans
rs425335	OID43804	HLA-A	-13.9725	6.39223e-40	2.54145e-32	-0.796207	0.0569837	-0.440043	0.193637	trans
rs71546575	OID43804	HLA-A	-13.9725	6.39223e-40	2.54145e-32	-0.796207	0.0569837	-0.440043	0.193637	trans
rs34706883	OID43804	HLA-A	-13.9725	6.39223e-40	2.54145e-32	-0.796207	0.0569837	-0.440043	0.193637	trans
rs13212651	OID43804	HLA-A	-13.9725	6.39223e-40	2.54145e-32	-0.796207	0.0569837	-0.440043	0.193637	trans
rs35819751	OID43804	HLA-A	-13.9725	6.39223e-40	2.54145e-32	-0.796207	0.0569837	-0.440043	0.193637	trans
rs13194781	OID43804	HLA-A	-13.9725	6.39223e-40	2.54145e-32	-0.796207	0.0569837	-0.440043	0.193637	trans
rs36116761	OID43804	HLA-A	-13.9725	6.39223e-40	2.54145e-32	-0.796207	0.0569837	-0.440043	0.193637	trans
rs34194357	OID43804	HLA-A	-13.9725	6.39223e-40	2.54145e-32	-0.796207	0.0569837	-0.440043	0.193637	trans
rs13199772	OID43804	HLA-A	-13.9725	6.39223e-40	2.54145e-32	-0.796207	0.0569837	-0.440043	0.193637	trans
rs13199906	OID43804	HLA-A	-13.9725	6.39223e-40	2.54145e-32	-0.796207	0.0569837	-0.440043	0.193637	trans
rs17763089	OID43804	HLA-A	-13.9725	6.39223e-40	2.54145e-32	-0.796207	0.0569837	-0.440043	0.193637	trans
rs17695758	OID43804	HLA-A	-13.9725	6.39223e-40	2.54145e-32	-0.796207	0.0569837	-0.440043	0.193637	trans
rs45509595	OID43804	HLA-A	-13.9725	6.39223e-40	2.54145e-32	-0.796207	0.0569837	-0.440043	0.193637	trans
rs66868086	OID43804	HLA-A	-13.9725	6.39223e-40	2.54145e-32	-0.796207	0.0569837	-0.440043	0.193637	trans
rs3135359	OID44497	CCL19	13.9579	7.54726e-40	2.99813e-32	1.30672	0.0936193	0.43967	0.19331	trans
rs60937319	OID44525	CDH17	-13.956	7.70488e-40	3.05558e-32	-0.630477	0.045176	-0.439623	0.193269	trans
rs550057	OID44525	CDH17	-13.956	7.70488e-40	3.05558e-32	-0.630477	0.045176	-0.439623	0.193269	trans
rs1616661	OID45177	LILRA3	-13.9547	7.81739e-40	3.09758e-32	-0.499611	0.0358022	-0.439591	0.19324	trans
rs9265948	OID43804	HLA-A	-13.9496	8.2818e-40	3.27884e-32	-0.608843	0.0436458	-0.439461	0.193126	trans
rs2596500	OID43804	HLA-A	-13.937	9.55835e-40	3.78105e-32	-0.612026	0.0439139	-0.439139	0.192843	trans
rs10559466	OID45177	LILRA3	-13.9334	9.94751e-40	3.93169e-32	-0.498023	0.035743	-0.439049	0.192764	trans
rs2581820	OID43979	MME	13.9273	1.06638e-39	4.20418e-32	0.557711	0.0400445	0.438893	0.192627	trans
rs2581823	OID43979	MME	13.9273	1.06638e-39	4.20418e-32	0.557711	0.0400445	0.438893	0.192627	trans
rs6771610	OID43979	MME	-13.9273	1.06638e-39	4.20418e-32	-0.557711	0.0400445	-0.438893	0.192627	trans
rs1061172	OID44497	CCL19	-13.9141	1.23837e-39	4.87814e-32	-1.28259	0.0921793	-0.438556	0.192331	trans
rs586206	OID45177	LILRA3	-13.9083	1.32151e-39	5.20129e-32	-0.496112	0.0356702	-0.438409	0.192203	trans
rs2113395556	OID43804	HLA-A	13.9068	1.34442e-39	5.28705e-32	0.475922	0.0342223	0.438371	0.192169	trans
rs3129867	OID44497	CCL19	13.9066	1.34687e-39	5.29224e-32	1.29588	0.0931846	0.438367	0.192165	trans
rs71537559	OID43804	HLA-A	-13.8958	1.52147e-39	5.86551e-32	-0.800803	0.0576291	-0.438092	0.191924	trans
rs139624725	OID43804	HLA-A	-13.8958	1.52147e-39	5.86551e-32	-0.800803	0.0576291	-0.438092	0.191924	trans
rs72839477	OID43804	HLA-A	-13.8958	1.52147e-39	5.86551e-32	-0.800803	0.0576291	-0.438092	0.191924	trans
rs28360634	OID43804	HLA-A	-13.8958	1.52147e-39	5.86551e-32	-0.800803	0.0576291	-0.438092	0.191924	trans
rs71559024	OID43804	HLA-A	-13.8958	1.52147e-39	5.86551e-32	-0.800803	0.0576291	-0.438092	0.191924	trans
rs34332556	OID43804	HLA-A	-13.8958	1.52147e-39	5.86551e-32	-0.800803	0.0576291	-0.438092	0.191924	trans
rs67859638	OID43804	HLA-A	-13.8958	1.52147e-39	5.86551e-32	-0.800803	0.0576291	-0.438092	0.191924	trans
rs35120058	OID43804	HLA-A	-13.8958	1.52147e-39	5.86551e-32	-0.800803	0.0576291	-0.438092	0.191924	trans
rs13207689	OID43804	HLA-A	-13.8958	1.52147e-39	5.86551e-32	-0.800803	0.0576291	-0.438092	0.191924	trans
rs34452876	OID43804	HLA-A	-13.8958	1.52147e-39	5.86551e-32	-0.800803	0.0576291	-0.438092	0.191924	trans
rs13196692	OID43804	HLA-A	-13.8958	1.52147e-39	5.86551e-32	-0.800803	0.0576291	-0.438092	0.191924	trans
rs34953377	OID43804	HLA-A	-13.8958	1.52147e-39	5.86551e-32	-0.800803	0.0576291	-0.438092	0.191924	trans
rs66841633	OID43804	HLA-A	-13.8958	1.52147e-39	5.86551e-32	-0.800803	0.0576291	-0.438092	0.191924	trans
rs34150729	OID43804	HLA-A	-13.8958	1.52147e-39	5.86551e-32	-0.800803	0.0576291	-0.438092	0.191924	trans
rs13191227	OID43804	HLA-A	-13.8958	1.52147e-39	5.86551e-32	-0.800803	0.0576291	-0.438092	0.191924	trans
rs35716472	OID43804	HLA-A	-13.8958	1.52147e-39	5.86551e-32	-0.800803	0.0576291	-0.438092	0.191924	trans
rs35984974	OID43804	HLA-A	-13.8958	1.52147e-39	5.86551e-32	-0.800803	0.0576291	-0.438092	0.191924	trans
rs13191474	OID43804	HLA-A	-13.8958	1.52147e-39	5.86551e-32	-0.800803	0.0576291	-0.438092	0.191924	trans
rs13195040	OID43804	HLA-A	-13.8958	1.52147e-39	5.86551e-32	-0.800803	0.0576291	-0.438092	0.191924	trans
rs41269265	OID43804	HLA-A	-13.8958	1.52147e-39	5.86551e-32	-0.800803	0.0576291	-0.438092	0.191924	trans
rs34196306	OID43804	HLA-A	-13.8958	1.52147e-39	5.86551e-32	-0.800803	0.0576291	-0.438092	0.191924	trans
rs58616630	OID43804	HLA-A	-13.8958	1.52147e-39	5.86551e-32	-0.800803	0.0576291	-0.438092	0.191924	trans
rs34573979	OID43804	HLA-A	-13.8958	1.52147e-39	5.86551e-32	-0.800803	0.0576291	-0.438092	0.191924	trans
rs3094012	OID43804	HLA-A	-13.8839	1.741e-39	6.70635e-32	-0.609126	0.0438729	-0.437787	0.191658	trans
rs651007	OID42110	ALPI	-13.8781	1.85822e-39	7.15078e-32	-1.48349	0.106894	-0.43764	0.191529	trans
rs1761453	OID45177	LILRA3	-13.8779	1.86247e-39	7.15078e-32	-0.496291	0.0357612	-0.437635	0.191524	trans
rs1761452	OID45177	LILRA3	-13.8779	1.86247e-39	7.15078e-32	-0.496291	0.0357612	-0.437635	0.191524	trans
rs1761451	OID45177	LILRA3	-13.8779	1.86247e-39	7.15078e-32	-0.496291	0.0357612	-0.437635	0.191524	trans
rs28632066	OID45064	CDH5	-13.8701	2.03382e-39	7.80231e-32	-0.362489	0.0261346	-0.437436	0.19135	trans
rs579459	OID42110	ALPI	-13.8676	2.09213e-39	8.01292e-32	-1.48277	0.106924	-0.437372	0.191294	trans
rs495828	OID42110	ALPI	-13.8676	2.09213e-39	8.01292e-32	-1.48277	0.106924	-0.437372	0.191294	trans
rs2853999	OID43804	HLA-A	-13.8616	2.2385e-39	8.49048e-32	-0.609027	0.0439364	-0.437219	0.19116	trans
rs2523593	OID43804	HLA-A	-13.8616	2.2385e-39	8.49048e-32	-0.609027	0.0439364	-0.437219	0.19116	trans
rs2523573	OID43804	HLA-A	-13.8616	2.2385e-39	8.49048e-32	-0.609027	0.0439364	-0.437219	0.19116	trans
rs2596545	OID43804	HLA-A	-13.8616	2.2385e-39	8.49048e-32	-0.609027	0.0439364	-0.437219	0.19116	trans
rs2156874	OID43804	HLA-A	-13.8616	2.2385e-39	8.49048e-32	-0.609027	0.0439364	-0.437219	0.19116	trans
rs2844531	OID43804	HLA-A	-13.8616	2.2385e-39	8.49048e-32	-0.609027	0.0439364	-0.437219	0.19116	trans
rs2596565	OID43804	HLA-A	-13.8616	2.2385e-39	8.49048e-32	-0.609027	0.0439364	-0.437219	0.19116	trans
rs2844530	OID43804	HLA-A	-13.8616	2.2385e-39	8.49048e-32	-0.609027	0.0439364	-0.437219	0.19116	trans
rs2523495	OID43804	HLA-A	-13.8616	2.2385e-39	8.49048e-32	-0.609027	0.0439364	-0.437219	0.19116	trans
rs3132472	OID43804	HLA-A	-13.8616	2.2385e-39	8.49048e-32	-0.609027	0.0439364	-0.437219	0.19116	trans
rs3132473	OID43804	HLA-A	-13.8616	2.2385e-39	8.49048e-32	-0.609027	0.0439364	-0.437219	0.19116	trans
rs9267092	OID43804	HLA-A	-13.8616	2.2385e-39	8.49048e-32	-0.609027	0.0439364	-0.437219	0.19116	trans
rs34071253	OID43804	HLA-A	-13.857	2.35819e-39	8.93725e-32	-0.800839	0.0577933	-0.437101	0.191057	trans
rs2781753	OID45177	LILRA3	-13.8517	2.50192e-39	9.4743e-32	-0.495112	0.0357438	-0.436967	0.19094	trans
rs7247538	OID45177	LILRA3	-13.8485	2.59395e-39	9.81492e-32	-0.489786	0.0353674	-0.436885	0.190868	trans
rs2581796	OID43979	MME	13.8314	3.14476e-39	1.18319e-31	0.554392	0.0400821	0.436448	0.190487	trans
rs4687692	OID43979	MME	13.8314	3.14476e-39	1.18319e-31	0.554392	0.0400821	0.436448	0.190487	trans
rs77693339	OID44233	SERPINI2	-13.831	3.15722e-39	1.18319e-31	-0.749019	0.0541549	-0.436439	0.190479	trans
rs10793962	OID44233	SERPINI2	-13.831	3.15722e-39	1.18319e-31	-0.749019	0.0541549	-0.436439	0.190479	trans
rs8176759	OID44233	SERPINI2	-13.831	3.15722e-39	1.18319e-31	-0.749019	0.0541549	-0.436439	0.190479	trans
rs1137827	OID44233	SERPINI2	-13.831	3.15722e-39	1.18319e-31	-0.749019	0.0541549	-0.436439	0.190479	trans
rs8176749	OID44233	SERPINI2	-13.831	3.15722e-39	1.18319e-31	-0.749019	0.0541549	-0.436439	0.190479	trans
rs8176747	OID44233	SERPINI2	-13.831	3.15722e-39	1.18319e-31	-0.749019	0.0541549	-0.436439	0.190479	trans
rs8176746	OID44233	SERPINI2	-13.831	3.15722e-39	1.18319e-31	-0.749019	0.0541549	-0.436439	0.190479	trans
rs8176743	OID44233	SERPINI2	-13.831	3.15722e-39	1.18319e-31	-0.749019	0.0541549	-0.436439	0.190479	trans
rs8176741	OID44233	SERPINI2	-13.831	3.15722e-39	1.18319e-31	-0.749019	0.0541549	-0.436439	0.190479	trans
rs75179845	OID44233	SERPINI2	-13.831	3.15722e-39	1.18319e-31	-0.749019	0.0541549	-0.436439	0.190479	trans
rs3129854	OID44497	CCL19	13.8278	3.27549e-39	1.21588e-31	1.24031	0.0896971	0.436356	0.190406	trans
chr6_32431076_T_TA	OID44497	CCL19	13.8278	3.27549e-39	1.21588e-31	1.24031	0.0896971	0.436356	0.190406	trans
rs984778	OID44497	CCL19	13.8278	3.27549e-39	1.21588e-31	1.24031	0.0896971	0.436356	0.190406	trans
rs3135338	OID44497	CCL19	13.8278	3.27549e-39	1.21588e-31	1.24031	0.0896971	0.436356	0.190406	trans
rs3135336	OID44497	CCL19	13.8278	3.27549e-39	1.21588e-31	1.24031	0.0896971	0.436356	0.190406	trans
rs3135335	OID44497	CCL19	13.8278	3.27549e-39	1.21588e-31	1.24031	0.0896971	0.436356	0.190406	trans
rs3135397	OID44497	CCL19	13.8278	3.27549e-39	1.21588e-31	1.24031	0.0896971	0.436356	0.190406	trans
rs3129866	OID44497	CCL19	13.8278	3.27549e-39	1.21588e-31	1.24031	0.0896971	0.436356	0.190406	trans
rs2395173	OID44497	CCL19	13.8278	3.27549e-39	1.21588e-31	1.24031	0.0896971	0.436356	0.190406	trans
rs3135395	OID44497	CCL19	13.8278	3.27549e-39	1.21588e-31	1.24031	0.0896971	0.436356	0.190406	trans
rs2395178	OID44497	CCL19	13.8278	3.27549e-39	1.21588e-31	1.24031	0.0896971	0.436356	0.190406	trans
rs3129869	OID44497	CCL19	13.8278	3.27549e-39	1.21588e-31	1.24031	0.0896971	0.436356	0.190406	trans
rs9265990	OID43804	HLA-A	-13.8158	3.74911e-39	1.35879e-31	-0.604437	0.0437498	-0.436049	0.190139	trans
rs9265645	OID43804	HLA-A	-13.8144	3.80796e-39	1.35879e-31	-0.60353	0.0436885	-0.436013	0.190108	trans
rs1625792	OID43804	HLA-A	-13.8144	3.80796e-39	1.35879e-31	-0.60353	0.0436885	-0.436013	0.190108	trans
rs1634753	OID43804	HLA-A	-13.8144	3.80796e-39	1.35879e-31	-0.60353	0.0436885	-0.436013	0.190108	trans
rs2854019	OID43804	HLA-A	-13.8144	3.80796e-39	1.35879e-31	-0.60353	0.0436885	-0.436013	0.190108	trans
rs2854018	OID43804	HLA-A	-13.8144	3.80796e-39	1.35879e-31	-0.60353	0.0436885	-0.436013	0.190108	trans
rs402175	OID43804	HLA-A	-13.8144	3.80796e-39	1.35879e-31	-0.60353	0.0436885	-0.436013	0.190108	trans
rs1634776	OID43804	HLA-A	-13.8144	3.80796e-39	1.35879e-31	-0.60353	0.0436885	-0.436013	0.190108	trans
rs3132474	OID43804	HLA-A	-13.8144	3.80796e-39	1.35879e-31	-0.60353	0.0436885	-0.436013	0.190108	trans
rs9265827	OID43804	HLA-A	-13.8144	3.80796e-39	1.35879e-31	-0.60353	0.0436885	-0.436013	0.190108	trans
rs9265831	OID43804	HLA-A	-13.8144	3.80796e-39	1.35879e-31	-0.60353	0.0436885	-0.436013	0.190108	trans
rs2256747	OID43804	HLA-A	-13.8144	3.80796e-39	1.35879e-31	-0.60353	0.0436885	-0.436013	0.190108	trans
rs2256750	OID43804	HLA-A	-13.8144	3.80796e-39	1.35879e-31	-0.60353	0.0436885	-0.436013	0.190108	trans
rs2844589	OID43804	HLA-A	-13.8144	3.80796e-39	1.35879e-31	-0.60353	0.0436885	-0.436013	0.190108	trans
rs3134792	OID43804	HLA-A	-13.8144	3.80796e-39	1.35879e-31	-0.60353	0.0436885	-0.436013	0.190108	trans
rs2854010	OID43804	HLA-A	-13.8144	3.80796e-39	1.35879e-31	-0.60353	0.0436885	-0.436013	0.190108	trans
rs9265857	OID43804	HLA-A	-13.8144	3.80796e-39	1.35879e-31	-0.60353	0.0436885	-0.436013	0.190108	trans
rs2394978	OID43804	HLA-A	-13.8144	3.80796e-39	1.35879e-31	-0.60353	0.0436885	-0.436013	0.190108	trans
rs2394979	OID43804	HLA-A	-13.8144	3.80796e-39	1.35879e-31	-0.60353	0.0436885	-0.436013	0.190108	trans
rs2394980	OID43804	HLA-A	-13.8144	3.80796e-39	1.35879e-31	-0.60353	0.0436885	-0.436013	0.190108	trans
rs2394981	OID43804	HLA-A	-13.8144	3.80796e-39	1.35879e-31	-0.60353	0.0436885	-0.436013	0.190108	trans
rs9265886	OID43804	HLA-A	-13.8144	3.80796e-39	1.35879e-31	-0.60353	0.0436885	-0.436013	0.190108	trans
rs9265908	OID43804	HLA-A	-13.8144	3.80796e-39	1.35879e-31	-0.60353	0.0436885	-0.436013	0.190108	trans
rs9265910	OID43804	HLA-A	-13.8144	3.80796e-39	1.35879e-31	-0.60353	0.0436885	-0.436013	0.190108	trans
rs7749555	OID43804	HLA-A	-13.8144	3.80796e-39	1.35879e-31	-0.60353	0.0436885	-0.436013	0.190108	trans
rs2507998	OID43804	HLA-A	-13.8144	3.80796e-39	1.35879e-31	-0.60353	0.0436885	-0.436013	0.190108	trans
rs9265937	OID43804	HLA-A	-13.8144	3.80796e-39	1.35879e-31	-0.60353	0.0436885	-0.436013	0.190108	trans
rs9265938	OID43804	HLA-A	-13.8144	3.80796e-39	1.35879e-31	-0.60353	0.0436885	-0.436013	0.190108	trans
rs9265939	OID43804	HLA-A	-13.8144	3.80796e-39	1.35879e-31	-0.60353	0.0436885	-0.436013	0.190108	trans
rs9265942	OID43804	HLA-A	-13.8144	3.80796e-39	1.35879e-31	-0.60353	0.0436885	-0.436013	0.190108	trans
rs9265946	OID43804	HLA-A	-13.8144	3.80796e-39	1.35879e-31	-0.60353	0.0436885	-0.436013	0.190108	trans
rs9265954	OID43804	HLA-A	-13.8144	3.80796e-39	1.35879e-31	-0.60353	0.0436885	-0.436013	0.190108	trans
chr6_31347597_C_T	OID43804	HLA-A	-13.8144	3.80796e-39	1.35879e-31	-0.60353	0.0436885	-0.436013	0.190108	trans
rs9265964	OID43804	HLA-A	-13.8144	3.80796e-39	1.35879e-31	-0.60353	0.0436885	-0.436013	0.190108	trans
rs9265965	OID43804	HLA-A	-13.8144	3.80796e-39	1.35879e-31	-0.60353	0.0436885	-0.436013	0.190108	trans
rs9265967	OID43804	HLA-A	-13.8144	3.80796e-39	1.35879e-31	-0.60353	0.0436885	-0.436013	0.190108	trans
rs9265968	OID43804	HLA-A	-13.8144	3.80796e-39	1.35879e-31	-0.60353	0.0436885	-0.436013	0.190108	trans
rs9265971	OID43804	HLA-A	-13.8144	3.80796e-39	1.35879e-31	-0.60353	0.0436885	-0.436013	0.190108	trans
rs9265972	OID43804	HLA-A	-13.8144	3.80796e-39	1.35879e-31	-0.60353	0.0436885	-0.436013	0.190108	trans
rs9265973	OID43804	HLA-A	-13.8144	3.80796e-39	1.35879e-31	-0.60353	0.0436885	-0.436013	0.190108	trans
rs9265974	OID43804	HLA-A	-13.8144	3.80796e-39	1.35879e-31	-0.60353	0.0436885	-0.436013	0.190108	trans
rs9265976	OID43804	HLA-A	-13.8144	3.80796e-39	1.35879e-31	-0.60353	0.0436885	-0.436013	0.190108	trans
rs9265979	OID43804	HLA-A	-13.8144	3.80796e-39	1.35879e-31	-0.60353	0.0436885	-0.436013	0.190108	trans
rs9265982	OID43804	HLA-A	-13.8144	3.80796e-39	1.35879e-31	-0.60353	0.0436885	-0.436013	0.190108	trans
rs9265985	OID43804	HLA-A	-13.8144	3.80796e-39	1.35879e-31	-0.60353	0.0436885	-0.436013	0.190108	trans
rs9265993	OID43804	HLA-A	-13.8144	3.80796e-39	1.35879e-31	-0.60353	0.0436885	-0.436013	0.190108	trans
rs9265998	OID43804	HLA-A	-13.8144	3.80796e-39	1.35879e-31	-0.60353	0.0436885	-0.436013	0.190108	trans
rs3016017	OID43804	HLA-A	-13.8144	3.80796e-39	1.35879e-31	-0.60353	0.0436885	-0.436013	0.190108	trans
rs2923007	OID43804	HLA-A	-13.8144	3.80796e-39	1.35879e-31	-0.60353	0.0436885	-0.436013	0.190108	trans
rs2596510	OID43804	HLA-A	-13.8144	3.80796e-39	1.35879e-31	-0.60353	0.0436885	-0.436013	0.190108	trans
rs2596508	OID43804	HLA-A	-13.8144	3.80796e-39	1.35879e-31	-0.60353	0.0436885	-0.436013	0.190108	trans
rs3130477	OID43804	HLA-A	-13.7946	4.75471e-39	1.69533e-31	-0.602881	0.043704	-0.435508	0.189668	trans
rs10901252	OID44233	SERPINI2	-13.7841	5.35289e-39	1.90717e-31	-0.751684	0.0545328	-0.435238	0.189432	trans
rs201553639	OID45199	NOTCH2	-13.7778	5.7432e-39	2.03543e-31	-0.426753	0.030974	-0.435078	0.189293	trans
rs1434176538	OID45199	NOTCH2	-13.7778	5.7432e-39	2.03543e-31	-0.426753	0.030974	-0.435078	0.189293	trans
rs28538163	OID45199	NOTCH2	-13.7778	5.7432e-39	2.03543e-31	-0.426753	0.030974	-0.435078	0.189293	trans
rs112326680	OID45199	NOTCH2	-13.7778	5.7432e-39	2.03543e-31	-0.426753	0.030974	-0.435078	0.189293	trans
rs1369346729	OID45199	NOTCH2	-13.7778	5.7432e-39	2.03543e-31	-0.426753	0.030974	-0.435078	0.189293	trans
rs200107543	OID45199	NOTCH2	-13.7778	5.7432e-39	2.03543e-31	-0.426753	0.030974	-0.435078	0.189293	trans
rs77944128	OID45199	NOTCH2	-13.7778	5.7432e-39	2.03543e-31	-0.426753	0.030974	-0.435078	0.189293	trans
rs2731674	OID45312	APOL1	-13.773	6.06133e-39	2.14333e-31	-0.671833	0.048779	-0.434955	0.189186	trans
rs2731673	OID45312	APOL1	-13.773	6.06133e-39	2.14333e-31	-0.671833	0.048779	-0.434955	0.189186	trans
rs2731672	OID45312	APOL1	-13.773	6.06133e-39	2.14333e-31	-0.671833	0.048779	-0.434955	0.189186	trans
rs1801020	OID45312	APOL1	-13.765	6.63112e-39	2.34305e-31	-0.671625	0.0487922	-0.43475	0.189008	trans
rs2523546	OID43804	HLA-A	-13.7637	6.72895e-39	2.3634e-31	-0.60451	0.0439206	-0.434717	0.188979	trans
rs2844577	OID43804	HLA-A	-13.7637	6.72895e-39	2.3634e-31	-0.60451	0.0439206	-0.434717	0.188979	trans
rs2596430	OID43804	HLA-A	-13.7637	6.72895e-39	2.3634e-31	-0.60451	0.0439206	-0.434717	0.188979	trans
rs2922994	OID43804	HLA-A	-13.7637	6.72895e-39	2.3634e-31	-0.60451	0.0439206	-0.434717	0.188979	trans
rs2905719	OID43804	HLA-A	-13.7637	6.72895e-39	2.3634e-31	-0.60451	0.0439206	-0.434717	0.188979	trans
rs2442735	OID43804	HLA-A	-13.7637	6.72895e-39	2.3634e-31	-0.60451	0.0439206	-0.434717	0.188979	trans
rs9279179	OID43804	HLA-A	-13.7637	6.72895e-39	2.3634e-31	-0.60451	0.0439206	-0.434717	0.188979	trans
rs4143333	OID43804	HLA-A	-13.7637	6.72895e-39	2.3634e-31	-0.60451	0.0439206	-0.434717	0.188979	trans
rs8176693	OID44233	SERPINI2	-13.7541	7.49046e-39	2.61912e-31	-0.743929	0.0540876	-0.434472	0.188766	trans
rs8176672	OID44233	SERPINI2	-13.7541	7.49046e-39	2.61912e-31	-0.743929	0.0540876	-0.434472	0.188766	trans
rs8176671	OID44233	SERPINI2	-13.7541	7.49046e-39	2.61912e-31	-0.743929	0.0540876	-0.434472	0.188766	trans
rs8176662	OID44233	SERPINI2	-13.7541	7.49046e-39	2.61912e-31	-0.743929	0.0540876	-0.434472	0.188766	trans
rs79343853	OID44233	SERPINI2	-13.7541	7.49046e-39	2.61912e-31	-0.743929	0.0540876	-0.434472	0.188766	trans
rs8176644	OID44233	SERPINI2	-13.7541	7.49046e-39	2.61912e-31	-0.743929	0.0540876	-0.434472	0.188766	trans
rs34388845	OID43804	HLA-A	-13.7537	7.52791e-39	2.63026e-31	-0.636203	0.0462568	-0.43446	0.188756	trans
rs75077631	OID45312	APOL1	-13.7492	7.91357e-39	2.76295e-31	-0.671168	0.0488149	-0.434346	0.188657	trans
rs776972781	OID43804	HLA-A	-13.733	9.49509e-39	3.31266e-31	-0.792843	0.0577327	-0.433929	0.188295	trans
rs3131618	OID43804	HLA-A	-13.727	1.01506e-38	3.53875e-31	-0.604529	0.0440393	-0.433777	0.188162	trans
rs2233956	OID43804	HLA-A	-13.7256	1.03124e-38	3.59249e-31	-0.582885	0.042467	-0.43374	0.188131	trans
rs4246170	OID45064	CDH5	-13.7252	1.03583e-38	3.60578e-31	-0.335996	0.0244801	-0.43373	0.188122	trans
rs56114371	OID43804	HLA-A	-13.7242	1.04773e-38	3.64453e-31	-0.797076	0.0580781	-0.433704	0.188099	trans
rs8176725	OID45064	CDH5	-13.7156	1.15339e-38	4.0091e-31	-0.328275	0.0239344	-0.433484	0.187908	trans
rs2523625	OID43804	HLA-A	-13.7146	1.16709e-38	4.05372e-31	-0.478157	0.0348649	-0.433457	0.187885	trans
rs10910797	OID45199	NOTCH2	-13.7116	1.20712e-38	4.18965e-31	-0.429817	0.0313471	-0.43338	0.187818	trans
rs7450305	OID43804	HLA-A	-13.6959	1.43788e-38	4.98688e-31	-0.597671	0.0436386	-0.432978	0.18747	trans
rs1986997	OID43804	HLA-A	13.6864	1.60023e-38	5.54586e-31	0.468955	0.0342644	0.432732	0.187257	trans
rs2013075	OID45064	CDH5	-13.6856	1.61362e-38	5.58813e-31	-0.345236	0.0252262	-0.432713	0.187241	trans
rs1793894	OID43804	HLA-A	-13.6854	1.61728e-38	5.59671e-31	-0.602153	0.0439996	-0.432708	0.187236	trans
rs9411463	OID45064	CDH5	-13.6729	1.86081e-38	6.4347e-31	-0.34541	0.0252624	-0.432385	0.186957	trans
rs67092078	OID43804	HLA-A	-13.6705	1.91164e-38	6.58142e-31	-0.796936	0.0582962	-0.432323	0.186904	trans
rs55834529	OID43804	HLA-A	-13.6705	1.91164e-38	6.58142e-31	-0.796936	0.0582962	-0.432323	0.186904	trans
rs66462181	OID43804	HLA-A	-13.6705	1.91164e-38	6.58142e-31	-0.796936	0.0582962	-0.432323	0.186904	trans
rs35565446	OID43804	HLA-A	-13.6705	1.91164e-38	6.58142e-31	-0.796936	0.0582962	-0.432323	0.186904	trans
rs72839445	OID43804	HLA-A	-13.6705	1.91164e-38	6.58142e-31	-0.796936	0.0582962	-0.432323	0.186904	trans
rs13207082	OID43804	HLA-A	-13.6705	1.91164e-38	6.58142e-31	-0.796936	0.0582962	-0.432323	0.186904	trans
rs2564947	OID43979	MME	13.6634	2.06912e-38	7.10797e-31	0.54881	0.0401665	0.432141	0.186746	trans
rs2581779	OID43979	MME	13.6634	2.06912e-38	7.10797e-31	0.54881	0.0401665	0.432141	0.186746	trans
rs2581780	OID43979	MME	13.6634	2.06912e-38	7.10797e-31	0.54881	0.0401665	0.432141	0.186746	trans
rs9281490	OID43804	HLA-A	-13.6614	2.11505e-38	7.26044e-31	-0.590571	0.0432291	-0.432091	0.186702	trans
rs4424335	OID45064	CDH5	-13.6515	2.36266e-38	8.10451e-31	-0.334177	0.0244791	-0.431836	0.186482	trans
rs11244049	OID44233	SERPINI2	-13.6499	2.40578e-38	8.24641e-31	-0.736295	0.0539415	-0.431794	0.186446	trans
rs2854002	OID43804	HLA-A	-13.6384	2.73578e-38	9.35027e-31	-0.557504	0.0408776	-0.431497	0.18619	trans
rs2596505	OID43804	HLA-A	-13.6384	2.73578e-38	9.35027e-31	-0.557504	0.0408776	-0.431497	0.18619	trans
rs2596504	OID43804	HLA-A	-13.6384	2.73578e-38	9.35027e-31	-0.557504	0.0408776	-0.431497	0.18619	trans
rs2507995	OID43804	HLA-A	-13.6384	2.73578e-38	9.35027e-31	-0.557504	0.0408776	-0.431497	0.18619	trans
rs60937319	OID45251	SELE	-13.6357	2.81857e-38	9.61926e-31	-0.380872	0.027932	-0.431429	0.186131	trans
rs550057	OID45251	SELE	-13.6357	2.81857e-38	9.61926e-31	-0.380872	0.027932	-0.431429	0.186131	trans
rs7470777	OID45064	CDH5	-13.6319	2.93939e-38	1.0017e-30	-0.345176	0.0253211	-0.431332	0.186047	trans
rs7467847	OID45064	CDH5	-13.6319	2.93939e-38	1.0017e-30	-0.345176	0.0253211	-0.431332	0.186047	trans
rs9266257	OID43804	HLA-A	13.6203	3.34753e-38	1.13996e-30	0.478468	0.0351291	0.431031	0.185788	trans
rs33931933	OID43804	HLA-A	13.6176	3.45011e-38	1.16645e-30	0.477719	0.0350811	0.430962	0.185728	trans
rs9266234	OID43804	HLA-A	13.6176	3.45011e-38	1.16645e-30	0.477719	0.0350811	0.430962	0.185728	trans
rs9266235	OID43804	HLA-A	13.6176	3.45011e-38	1.16645e-30	0.477719	0.0350811	0.430962	0.185728	trans
rs9266236	OID43804	HLA-A	13.6176	3.45011e-38	1.16645e-30	0.477719	0.0350811	0.430962	0.185728	trans
rs9266241	OID43804	HLA-A	13.6176	3.45011e-38	1.16645e-30	0.477719	0.0350811	0.430962	0.185728	trans
rs9266242	OID43804	HLA-A	13.6176	3.45011e-38	1.16645e-30	0.477719	0.0350811	0.430962	0.185728	trans
rs9266243	OID43804	HLA-A	13.6176	3.45011e-38	1.16645e-30	0.477719	0.0350811	0.430962	0.185728	trans
rs2395476	OID43804	HLA-A	13.6176	3.45011e-38	1.16645e-30	0.477719	0.0350811	0.430962	0.185728	trans
rs2523587	OID43804	HLA-A	13.6176	3.45011e-38	1.16645e-30	0.477719	0.0350811	0.430962	0.185728	trans
rs2523585	OID43804	HLA-A	13.6176	3.45011e-38	1.16645e-30	0.477719	0.0350811	0.430962	0.185728	trans
rs11244079	OID44233	SERPINI2	-13.6055	3.9441e-38	1.3325e-30	-0.737238	0.0541866	-0.430652	0.185461	trans
rs2844604	OID43804	HLA-A	13.5992	4.23391e-38	1.4012e-30	0.459765	0.0338083	0.430488	0.18532	trans
rs2853939	OID43804	HLA-A	13.5992	4.23391e-38	1.4012e-30	0.459765	0.0338083	0.430488	0.18532	trans
rs2524059	OID43804	HLA-A	13.5992	4.23391e-38	1.4012e-30	0.459765	0.0338083	0.430488	0.18532	trans
rs2844603	OID43804	HLA-A	13.5992	4.23391e-38	1.4012e-30	0.459765	0.0338083	0.430488	0.18532	trans
rs2853938	OID43804	HLA-A	13.5992	4.23391e-38	1.4012e-30	0.459765	0.0338083	0.430488	0.18532	trans
rs2524053	OID43804	HLA-A	13.5992	4.23391e-38	1.4012e-30	0.459765	0.0338083	0.430488	0.18532	trans
rs2853935	OID43804	HLA-A	13.5992	4.23391e-38	1.4012e-30	0.459765	0.0338083	0.430488	0.18532	trans
rs2524052	OID43804	HLA-A	13.5992	4.23391e-38	1.4012e-30	0.459765	0.0338083	0.430488	0.18532	trans
rs2853933	OID43804	HLA-A	13.5992	4.23391e-38	1.4012e-30	0.459765	0.0338083	0.430488	0.18532	trans
rs2853931	OID43804	HLA-A	13.5992	4.23391e-38	1.4012e-30	0.459765	0.0338083	0.430488	0.18532	trans
rs2524040	OID43804	HLA-A	13.5992	4.23391e-38	1.4012e-30	0.459765	0.0338083	0.430488	0.18532	trans
rs2844595	OID43804	HLA-A	13.5992	4.23391e-38	1.4012e-30	0.459765	0.0338083	0.430488	0.18532	trans
rs2524163	OID43804	HLA-A	13.5992	4.23391e-38	1.4012e-30	0.459765	0.0338083	0.430488	0.18532	trans
rs2524161	OID43804	HLA-A	13.5992	4.23391e-38	1.4012e-30	0.459765	0.0338083	0.430488	0.18532	trans
rs2524159	OID43804	HLA-A	13.5992	4.23391e-38	1.4012e-30	0.459765	0.0338083	0.430488	0.18532	trans
rs2524157	OID43804	HLA-A	13.5992	4.23391e-38	1.4012e-30	0.459765	0.0338083	0.430488	0.18532	trans
rs2524156	OID43804	HLA-A	13.5992	4.23391e-38	1.4012e-30	0.459765	0.0338083	0.430488	0.18532	trans
rs2213140	OID43804	HLA-A	13.5992	4.23391e-38	1.4012e-30	0.459765	0.0338083	0.430488	0.18532	trans
rs2243866	OID43804	HLA-A	13.5992	4.23391e-38	1.4012e-30	0.459765	0.0338083	0.430488	0.18532	trans
rs2243868	OID43804	HLA-A	13.5992	4.23391e-38	1.4012e-30	0.459765	0.0338083	0.430488	0.18532	trans
rs2524095	OID43804	HLA-A	13.5992	4.23391e-38	1.4012e-30	0.459765	0.0338083	0.430488	0.18532	trans
rs2853922	OID43804	HLA-A	13.5992	4.23391e-38	1.4012e-30	0.459765	0.0338083	0.430488	0.18532	trans
rs2524089	OID43804	HLA-A	13.5992	4.23391e-38	1.4012e-30	0.459765	0.0338083	0.430488	0.18532	trans
rs2524072	OID43804	HLA-A	13.5992	4.23391e-38	1.4012e-30	0.459765	0.0338083	0.430488	0.18532	trans
rs2853921	OID43804	HLA-A	13.5992	4.23391e-38	1.4012e-30	0.459765	0.0338083	0.430488	0.18532	trans
rs2853918	OID43804	HLA-A	13.5992	4.23391e-38	1.4012e-30	0.459765	0.0338083	0.430488	0.18532	trans
rs2524066	OID43804	HLA-A	13.5992	4.23391e-38	1.4012e-30	0.459765	0.0338083	0.430488	0.18532	trans
rs1960278	OID43804	HLA-A	13.5992	4.23391e-38	1.4012e-30	0.459765	0.0338083	0.430488	0.18532	trans
rs9264873	OID43804	HLA-A	13.5992	4.23391e-38	1.4012e-30	0.459765	0.0338083	0.430488	0.18532	trans
rs7247451	OID45177	LILRA3	-13.5931	4.52964e-38	1.49696e-30	-0.486343	0.0357786	-0.430332	0.185185	trans
rs7247208	OID45177	LILRA3	-13.5931	4.52964e-38	1.49696e-30	-0.486343	0.0357786	-0.430332	0.185185	trans
rs3093958	OID43804	HLA-A	-13.5874	4.82941e-38	1.59491e-30	-0.599763	0.0441413	-0.430183	0.185058	trans
rs11666952	OID45177	LILRA3	-13.5732	5.65591e-38	1.86655e-30	-0.483977	0.0356569	-0.429817	0.184742	trans
rs2524098	OID43804	HLA-A	13.5692	5.91185e-38	1.94011e-30	0.461684	0.0340244	0.429714	0.184654	trans
rs2113344698	OID43804	HLA-A	13.5692	5.91185e-38	1.94011e-30	0.461684	0.0340244	0.429714	0.184654	trans
rs2113344860	OID43804	HLA-A	13.5692	5.91185e-38	1.94011e-30	0.461684	0.0340244	0.429714	0.184654	trans
rs2113344940	OID43804	HLA-A	13.5692	5.91185e-38	1.94011e-30	0.461684	0.0340244	0.429714	0.184654	trans
rs2113345055	OID43804	HLA-A	13.5692	5.91185e-38	1.94011e-30	0.461684	0.0340244	0.429714	0.184654	trans
rs2524092	OID43804	HLA-A	13.5692	5.91185e-38	1.94011e-30	0.461684	0.0340244	0.429714	0.184654	trans
rs2113345258	OID43804	HLA-A	13.5692	5.91185e-38	1.94011e-30	0.461684	0.0340244	0.429714	0.184654	trans
rs58034696	OID43804	HLA-A	13.5692	5.91185e-38	1.94011e-30	0.461684	0.0340244	0.429714	0.184654	trans
rs16827081	OID45199	NOTCH2	-13.5673	6.03913e-38	1.96405e-30	-0.420583	0.0309998	-0.429665	0.184612	trans
rs142392475	OID45199	NOTCH2	-13.5673	6.03913e-38	1.96405e-30	-0.420583	0.0309998	-0.429665	0.184612	trans
rs115879572	OID45199	NOTCH2	-13.5673	6.03913e-38	1.96405e-30	-0.420583	0.0309998	-0.429665	0.184612	trans
rs16827051	OID45199	NOTCH2	-13.5673	6.03913e-38	1.96405e-30	-0.420583	0.0309998	-0.429665	0.184612	trans
rs12091564	OID45199	NOTCH2	-13.5673	6.03913e-38	1.96405e-30	-0.420583	0.0309998	-0.429665	0.184612	trans
rs12088956	OID45199	NOTCH2	-13.5673	6.03913e-38	1.96405e-30	-0.420583	0.0309998	-0.429665	0.184612	trans
rs12088906	OID45199	NOTCH2	-13.5673	6.03913e-38	1.96405e-30	-0.420583	0.0309998	-0.429665	0.184612	trans
rs149636449	OID45199	NOTCH2	-13.5673	6.03913e-38	1.96405e-30	-0.420583	0.0309998	-0.429665	0.184612	trans
rs6667334	OID45199	NOTCH2	-13.5673	6.03913e-38	1.96405e-30	-0.420583	0.0309998	-0.429665	0.184612	trans
rs74119639	OID45199	NOTCH2	-13.5673	6.03913e-38	1.96405e-30	-0.420583	0.0309998	-0.429665	0.184612	trans
rs12086156	OID45199	NOTCH2	-13.5673	6.03913e-38	1.96405e-30	-0.420583	0.0309998	-0.429665	0.184612	trans
rs12088164	OID45199	NOTCH2	-13.5673	6.03913e-38	1.96405e-30	-0.420583	0.0309998	-0.429665	0.184612	trans
rs57590001	OID45199	NOTCH2	-13.5673	6.03913e-38	1.96405e-30	-0.420583	0.0309998	-0.429665	0.184612	trans
rs75444660	OID44233	SERPINI2	-13.5594	6.5904e-38	2.14185e-30	-0.735355	0.054232	-0.429462	0.184437	trans
rs2853986	OID43804	HLA-A	-13.5547	6.94155e-38	2.25442e-30	-0.596406	0.0439998	-0.429341	0.184334	trans
rs281381	OID44729	KLK1	13.5545	6.9641e-38	2.25706e-30	0.781605	0.0576641	0.429334	0.184327	trans
rs204248	OID44729	KLK1	13.5545	6.9641e-38	2.25706e-30	0.781605	0.0576641	0.429334	0.184327	trans
rs281386	OID44729	KLK1	13.5545	6.9641e-38	2.25706e-30	0.781605	0.0576641	0.429334	0.184327	trans
rs2008136	OID45177	LILRA3	-13.5523	7.13094e-38	2.30954e-30	-0.487604	0.0359793	-0.429279	0.18428	trans
rs57440165	OID43804	HLA-A	-13.5472	7.54487e-38	2.43521e-30	-0.782998	0.0577975	-0.429147	0.184167	trans
rs71206067	OID43804	HLA-A	-13.5472	7.54487e-38	2.43521e-30	-0.782998	0.0577975	-0.429147	0.184167	trans
rs374577630	OID43804	HLA-A	-13.5472	7.54487e-38	2.43521e-30	-0.782998	0.0577975	-0.429147	0.184167	trans
rs66975207	OID43804	HLA-A	-13.5472	7.54487e-38	2.43521e-30	-0.782998	0.0577975	-0.429147	0.184167	trans
rs34546498	OID43804	HLA-A	-13.5472	7.54487e-38	2.43521e-30	-0.782998	0.0577975	-0.429147	0.184167	trans
rs202222003	OID45199	NOTCH2	-13.5466	7.59561e-38	2.4499e-30	-0.41762	0.0308283	-0.429132	0.184154	trans
rs9266066	OID43804	HLA-A	-13.5433	7.88515e-38	2.53807e-30	-0.554392	0.0409348	-0.429045	0.184079	trans
rs9266070	OID43804	HLA-A	-13.5433	7.88515e-38	2.53807e-30	-0.554392	0.0409348	-0.429045	0.184079	trans
rs2442727	OID43804	HLA-A	-13.5433	7.88515e-38	2.53807e-30	-0.554392	0.0409348	-0.429045	0.184079	trans
rs12216891	OID45278	TIE1	-13.5323	8.90354e-38	2.86391e-30	-0.296308	0.0218963	-0.428762	0.183837	trans
rs757081	OID45231	PPIB	13.5261	9.54444e-38	3.06796e-30	0.558213	0.0412694	0.4286	0.183698	trans
rs35875412	OID43804	HLA-A	-13.5236	9.8121e-38	3.15184e-30	-0.618115	0.0457064	-0.428536	0.183643	trans
rs2523524	OID43804	HLA-A	-13.5182	1.04216e-37	3.34304e-30	-0.591007	0.0437195	-0.428395	0.183522	trans
rs2844559	OID43804	HLA-A	-13.5182	1.04216e-37	3.34304e-30	-0.591007	0.0437195	-0.428395	0.183522	trans
rs73938631	OID45177	LILRA3	-13.5059	1.19339e-37	3.82557e-30	-0.480204	0.035555	-0.428079	0.183252	trans
rs12981072	OID44729	KLK1	13.5053	1.20179e-37	3.84724e-30	0.741953	0.0549379	0.428063	0.183238	trans
rs56066508	OID44729	KLK1	13.5053	1.20179e-37	3.84724e-30	0.741953	0.0549379	0.428063	0.183238	trans
rs6912382	OID44497	CCL19	-13.5009	1.26194e-37	4.03706e-30	-1.28026	0.0948277	-0.427949	0.18314	trans
rs71559082	OID43804	HLA-A	-13.4901	1.42249e-37	4.5383e-30	-0.616072	0.0456684	-0.427669	0.182901	trans
rs16901847	OID43804	HLA-A	-13.4901	1.42249e-37	4.5383e-30	-0.616072	0.0456684	-0.427669	0.182901	trans
rs7765989	OID43804	HLA-A	-13.4901	1.42249e-37	4.5383e-30	-0.616072	0.0456684	-0.427669	0.182901	trans
rs16894116	OID43804	HLA-A	-13.4901	1.42249e-37	4.5383e-30	-0.616072	0.0456684	-0.427669	0.182901	trans
rs35400317	OID43804	HLA-A	-13.4845	1.5134e-37	4.81201e-30	-0.781697	0.05797	-0.427524	0.182777	trans
rs34969311	OID43804	HLA-A	-13.4845	1.5134e-37	4.81201e-30	-0.781697	0.05797	-0.427524	0.182777	trans
rs66488313	OID43804	HLA-A	-13.4845	1.5134e-37	4.81201e-30	-0.781697	0.05797	-0.427524	0.182777	trans
rs67777156	OID43804	HLA-A	-13.4845	1.5134e-37	4.81201e-30	-0.781697	0.05797	-0.427524	0.182777	trans
rs13201782	OID43804	HLA-A	-13.4845	1.5134e-37	4.81201e-30	-0.781697	0.05797	-0.427524	0.182777	trans
rs17205373	OID44497	CCL19	-13.4807	1.57878e-37	4.99959e-30	-1.11659	0.0828291	-0.427425	0.182692	trans
rs3129713	OID44497	CCL19	-13.4807	1.57878e-37	4.99959e-30	-1.11659	0.0828291	-0.427425	0.182692	trans
rs3129715	OID44497	CCL19	-13.4807	1.57878e-37	4.99959e-30	-1.11659	0.0828291	-0.427425	0.182692	trans
chr6_32689574_A_G	OID44497	CCL19	-13.4807	1.57878e-37	4.99959e-30	-1.11659	0.0828291	-0.427425	0.182692	trans
rs7775228	OID44497	CCL19	-13.4807	1.57878e-37	4.99959e-30	-1.11659	0.0828291	-0.427425	0.182692	trans
rs28359923	OID44497	CCL19	-13.4807	1.57878e-37	4.99959e-30	-1.11659	0.0828291	-0.427425	0.182692	trans
rs3130968	OID43804	HLA-A	-13.4747	1.68688e-37	5.33831e-30	-0.588447	0.0436705	-0.42727	0.18256	trans
rs13195636	OID43429	BTN3A2	13.4686	1.80591e-37	5.50018e-30	0.568184	0.0421859	0.42711	0.182423	trans
rs13209332	OID43429	BTN3A2	13.4686	1.80591e-37	5.50018e-30	0.568184	0.0421859	0.42711	0.182423	trans
rs35848276	OID43429	BTN3A2	13.4686	1.80591e-37	5.50018e-30	0.568184	0.0421859	0.42711	0.182423	trans
rs34965299	OID43429	BTN3A2	13.4686	1.80591e-37	5.50018e-30	0.568184	0.0421859	0.42711	0.182423	trans
rs66785117	OID43429	BTN3A2	13.4686	1.80591e-37	5.50018e-30	0.568184	0.0421859	0.42711	0.182423	trans
rs35491132	OID43429	BTN3A2	13.4686	1.80591e-37	5.50018e-30	0.568184	0.0421859	0.42711	0.182423	trans
rs10484399	OID43429	BTN3A2	13.4686	1.80591e-37	5.50018e-30	0.568184	0.0421859	0.42711	0.182423	trans
rs35337219	OID43429	BTN3A2	13.4686	1.80591e-37	5.50018e-30	0.568184	0.0421859	0.42711	0.182423	trans
rs34105070	OID43429	BTN3A2	13.4686	1.80591e-37	5.50018e-30	0.568184	0.0421859	0.42711	0.182423	trans
rs13202775	OID43429	BTN3A2	13.4686	1.80591e-37	5.50018e-30	0.568184	0.0421859	0.42711	0.182423	trans
rs72845046	OID43429	BTN3A2	13.4686	1.80591e-37	5.50018e-30	0.568184	0.0421859	0.42711	0.182423	trans
rs67652222	OID43429	BTN3A2	13.4686	1.80591e-37	5.50018e-30	0.568184	0.0421859	0.42711	0.182423	trans
rs35715914	OID43429	BTN3A2	13.4686	1.80591e-37	5.50018e-30	0.568184	0.0421859	0.42711	0.182423	trans
rs13212093	OID43429	BTN3A2	13.4686	1.80591e-37	5.50018e-30	0.568184	0.0421859	0.42711	0.182423	trans
rs34038546	OID43429	BTN3A2	13.4686	1.80591e-37	5.50018e-30	0.568184	0.0421859	0.42711	0.182423	trans
rs141342723	OID43429	BTN3A2	13.4686	1.80591e-37	5.50018e-30	0.568184	0.0421859	0.42711	0.182423	trans
rs34543938	OID43429	BTN3A2	13.4686	1.80591e-37	5.50018e-30	0.568184	0.0421859	0.42711	0.182423	trans
rs56405707	OID43429	BTN3A2	13.4686	1.80591e-37	5.50018e-30	0.568184	0.0421859	0.42711	0.182423	trans
rs13210634	OID43429	BTN3A2	13.4686	1.80591e-37	5.50018e-30	0.568184	0.0421859	0.42711	0.182423	trans
rs13215275	OID43429	BTN3A2	13.4686	1.80591e-37	5.50018e-30	0.568184	0.0421859	0.42711	0.182423	trans
rs13217620	OID43429	BTN3A2	13.4686	1.80591e-37	5.50018e-30	0.568184	0.0421859	0.42711	0.182423	trans
rs17749927	OID43429	BTN3A2	13.4686	1.80591e-37	5.50018e-30	0.568184	0.0421859	0.42711	0.182423	trans
rs13192965	OID43429	BTN3A2	13.4686	1.80591e-37	5.50018e-30	0.568184	0.0421859	0.42711	0.182423	trans
rs34409918	OID43429	BTN3A2	13.4686	1.80591e-37	5.50018e-30	0.568184	0.0421859	0.42711	0.182423	trans
rs34432857	OID43429	BTN3A2	13.4686	1.80591e-37	5.50018e-30	0.568184	0.0421859	0.42711	0.182423	trans
rs34064842	OID43429	BTN3A2	13.4686	1.80591e-37	5.50018e-30	0.568184	0.0421859	0.42711	0.182423	trans
rs13212318	OID43429	BTN3A2	13.4686	1.80591e-37	5.50018e-30	0.568184	0.0421859	0.42711	0.182423	trans
rs13202295	OID43429	BTN3A2	13.4686	1.80591e-37	5.50018e-30	0.568184	0.0421859	0.42711	0.182423	trans
rs13202291	OID43429	BTN3A2	13.4686	1.80591e-37	5.50018e-30	0.568184	0.0421859	0.42711	0.182423	trans
rs13193542	OID43429	BTN3A2	13.4686	1.80591e-37	5.50018e-30	0.568184	0.0421859	0.42711	0.182423	trans
rs13193480	OID43429	BTN3A2	13.4686	1.80591e-37	5.50018e-30	0.568184	0.0421859	0.42711	0.182423	trans
rs72847313	OID43429	BTN3A2	13.4686	1.80591e-37	5.50018e-30	0.568184	0.0421859	0.42711	0.182423	trans
rs17750747	OID43429	BTN3A2	13.4686	1.80591e-37	5.50018e-30	0.568184	0.0421859	0.42711	0.182423	trans
rs35501037	OID43429	BTN3A2	13.4686	1.80591e-37	5.50018e-30	0.568184	0.0421859	0.42711	0.182423	trans
rs35037868	OID43429	BTN3A2	13.4686	1.80591e-37	5.50018e-30	0.568184	0.0421859	0.42711	0.182423	trans
rs13195728	OID43429	BTN3A2	13.4686	1.80591e-37	5.50018e-30	0.568184	0.0421859	0.42711	0.182423	trans
rs17751184	OID43429	BTN3A2	13.4686	1.80591e-37	5.50018e-30	0.568184	0.0421859	0.42711	0.182423	trans
rs34718920	OID43429	BTN3A2	13.4686	1.80591e-37	5.50018e-30	0.568184	0.0421859	0.42711	0.182423	trans
rs35706352	OID43429	BTN3A2	13.4686	1.80591e-37	5.50018e-30	0.568184	0.0421859	0.42711	0.182423	trans
rs1183979592	OID43429	BTN3A2	13.4686	1.80591e-37	5.50018e-30	0.568184	0.0421859	0.42711	0.182423	trans
rs71559050	OID43429	BTN3A2	13.4686	1.80591e-37	5.50018e-30	0.568184	0.0421859	0.42711	0.182423	trans
rs67101035	OID43429	BTN3A2	13.4686	1.80591e-37	5.50018e-30	0.568184	0.0421859	0.42711	0.182423	trans
rs35202262	OID43429	BTN3A2	13.4686	1.80591e-37	5.50018e-30	0.568184	0.0421859	0.42711	0.182423	trans
rs35339855	OID43429	BTN3A2	13.4686	1.80591e-37	5.50018e-30	0.568184	0.0421859	0.42711	0.182423	trans
rs425335	OID43429	BTN3A2	13.4686	1.80591e-37	5.50018e-30	0.568184	0.0421859	0.42711	0.182423	trans
rs71546575	OID43429	BTN3A2	13.4686	1.80591e-37	5.50018e-30	0.568184	0.0421859	0.42711	0.182423	trans
rs34706883	OID43429	BTN3A2	13.4686	1.80591e-37	5.50018e-30	0.568184	0.0421859	0.42711	0.182423	trans
rs13212651	OID43429	BTN3A2	13.4686	1.80591e-37	5.50018e-30	0.568184	0.0421859	0.42711	0.182423	trans
rs35819751	OID43429	BTN3A2	13.4686	1.80591e-37	5.50018e-30	0.568184	0.0421859	0.42711	0.182423	trans
rs13194781	OID43429	BTN3A2	13.4686	1.80591e-37	5.50018e-30	0.568184	0.0421859	0.42711	0.182423	trans
rs36116761	OID43429	BTN3A2	13.4686	1.80591e-37	5.50018e-30	0.568184	0.0421859	0.42711	0.182423	trans
rs34194357	OID43429	BTN3A2	13.4686	1.80591e-37	5.50018e-30	0.568184	0.0421859	0.42711	0.182423	trans
rs13199772	OID43429	BTN3A2	13.4686	1.80591e-37	5.50018e-30	0.568184	0.0421859	0.42711	0.182423	trans
rs13199906	OID43429	BTN3A2	13.4686	1.80591e-37	5.50018e-30	0.568184	0.0421859	0.42711	0.182423	trans
rs17763089	OID43429	BTN3A2	13.4686	1.80591e-37	5.50018e-30	0.568184	0.0421859	0.42711	0.182423	trans
rs17695758	OID43429	BTN3A2	13.4686	1.80591e-37	5.50018e-30	0.568184	0.0421859	0.42711	0.182423	trans
rs45509595	OID43429	BTN3A2	13.4686	1.80591e-37	5.50018e-30	0.568184	0.0421859	0.42711	0.182423	trans
rs66868086	OID43429	BTN3A2	13.4686	1.80591e-37	5.50018e-30	0.568184	0.0421859	0.42711	0.182423	trans
rs8176693	OID45278	TIE1	-13.4609	1.96655e-37	5.96622e-30	-0.292368	0.0217198	-0.426911	0.182253	trans
rs8176672	OID45278	TIE1	-13.4609	1.96655e-37	5.96622e-30	-0.292368	0.0217198	-0.426911	0.182253	trans
rs8176671	OID45278	TIE1	-13.4609	1.96655e-37	5.96622e-30	-0.292368	0.0217198	-0.426911	0.182253	trans
rs8176662	OID45278	TIE1	-13.4609	1.96655e-37	5.96622e-30	-0.292368	0.0217198	-0.426911	0.182253	trans
rs79343853	OID45278	TIE1	-13.4609	1.96655e-37	5.96622e-30	-0.292368	0.0217198	-0.426911	0.182253	trans
rs8176644	OID45278	TIE1	-13.4609	1.96655e-37	5.96622e-30	-0.292368	0.0217198	-0.426911	0.182253	trans
rs77628549	OID45199	NOTCH2	-13.4575	2.04102e-37	6.18739e-30	-0.409605	0.0304369	-0.426824	0.182178	trans
rs762460	OID43804	HLA-A	-13.4575	2.04208e-37	6.18739e-30	-0.588885	0.043759	-0.426822	0.182177	trans
rs3130614	OID43804	HLA-A	-13.4472	2.28785e-37	6.91868e-30	-0.591214	0.0439656	-0.426556	0.18195	trans
rs3130612	OID43804	HLA-A	-13.4472	2.28785e-37	6.91868e-30	-0.591214	0.0439656	-0.426556	0.18195	trans
rs2113350811	OID43804	HLA-A	-13.4472	2.28785e-37	6.91868e-30	-0.591214	0.0439656	-0.426556	0.18195	trans
rs72843784	OID43804	HLA-A	-13.441	2.44919e-37	7.39705e-30	-0.78141	0.0581362	-0.426396	0.181814	trans
rs13198716	OID43804	HLA-A	-13.441	2.44919e-37	7.39705e-30	-0.78141	0.0581362	-0.426396	0.181814	trans
rs200668484	OID45199	NOTCH2	-13.4373	2.5531e-37	7.70593e-30	-0.415865	0.0309486	-0.426299	0.18173	trans
rs2545801	OID45312	APOL1	-13.4323	2.69726e-37	8.13583e-30	-0.660868	0.0492	-0.42617	0.18162	trans
rs45565536	OID43678	ENTPD6	13.4275	2.84348e-37	8.54943e-30	0.891399	0.066386	0.426045	0.181515	trans
rs146299514	OID43678	ENTPD6	13.4275	2.84348e-37	8.54943e-30	0.891399	0.066386	0.426045	0.181515	trans
rs1568589694	OID43678	ENTPD6	13.4275	2.84348e-37	8.54943e-30	0.891399	0.066386	0.426045	0.181515	trans
rs6060455	OID43678	ENTPD6	-13.4275	2.84348e-37	8.54943e-30	-0.891399	0.066386	-0.426045	0.181515	trans
rs431686	OID43678	ENTPD6	-13.4275	2.84348e-37	8.54943e-30	-0.891399	0.066386	-0.426045	0.181515	trans
rs71559024	OID43429	BTN3A2	13.4154	3.25084e-37	9.65686e-30	0.572155	0.0426491	0.425731	0.181247	trans
rs34332556	OID43429	BTN3A2	13.4154	3.25084e-37	9.65686e-30	0.572155	0.0426491	0.425731	0.181247	trans
rs67859638	OID43429	BTN3A2	13.4154	3.25084e-37	9.65686e-30	0.572155	0.0426491	0.425731	0.181247	trans
rs35120058	OID43429	BTN3A2	13.4154	3.25084e-37	9.65686e-30	0.572155	0.0426491	0.425731	0.181247	trans
rs13207689	OID43429	BTN3A2	13.4154	3.25084e-37	9.65686e-30	0.572155	0.0426491	0.425731	0.181247	trans
rs34452876	OID43429	BTN3A2	13.4154	3.25084e-37	9.65686e-30	0.572155	0.0426491	0.425731	0.181247	trans
rs13196692	OID43429	BTN3A2	13.4154	3.25084e-37	9.65686e-30	0.572155	0.0426491	0.425731	0.181247	trans
rs34953377	OID43429	BTN3A2	13.4154	3.25084e-37	9.65686e-30	0.572155	0.0426491	0.425731	0.181247	trans
rs66841633	OID43429	BTN3A2	13.4154	3.25084e-37	9.65686e-30	0.572155	0.0426491	0.425731	0.181247	trans
rs34150729	OID43429	BTN3A2	13.4154	3.25084e-37	9.65686e-30	0.572155	0.0426491	0.425731	0.181247	trans
rs13191227	OID43429	BTN3A2	13.4154	3.25084e-37	9.65686e-30	0.572155	0.0426491	0.425731	0.181247	trans
rs35716472	OID43429	BTN3A2	13.4154	3.25084e-37	9.65686e-30	0.572155	0.0426491	0.425731	0.181247	trans
rs35984974	OID43429	BTN3A2	13.4154	3.25084e-37	9.65686e-30	0.572155	0.0426491	0.425731	0.181247	trans
rs13191474	OID43429	BTN3A2	13.4154	3.25084e-37	9.65686e-30	0.572155	0.0426491	0.425731	0.181247	trans
rs13195040	OID43429	BTN3A2	13.4154	3.25084e-37	9.65686e-30	0.572155	0.0426491	0.425731	0.181247	trans
rs41269265	OID43429	BTN3A2	13.4154	3.25084e-37	9.65686e-30	0.572155	0.0426491	0.425731	0.181247	trans
rs34196306	OID43429	BTN3A2	13.4154	3.25084e-37	9.65686e-30	0.572155	0.0426491	0.425731	0.181247	trans
rs58616630	OID43429	BTN3A2	13.4154	3.25084e-37	9.65686e-30	0.572155	0.0426491	0.425731	0.181247	trans
rs34573979	OID43429	BTN3A2	13.4154	3.25084e-37	9.65686e-30	0.572155	0.0426491	0.425731	0.181247	trans
rs77693339	OID45278	TIE1	-13.414	3.3022e-37	9.7478e-30	-0.292206	0.0217837	-0.425694	0.181215	trans
rs10793962	OID45278	TIE1	-13.414	3.3022e-37	9.7478e-30	-0.292206	0.0217837	-0.425694	0.181215	trans
rs8176759	OID45278	TIE1	-13.414	3.3022e-37	9.7478e-30	-0.292206	0.0217837	-0.425694	0.181215	trans
rs1137827	OID45278	TIE1	-13.414	3.3022e-37	9.7478e-30	-0.292206	0.0217837	-0.425694	0.181215	trans
rs8176749	OID45278	TIE1	-13.414	3.3022e-37	9.7478e-30	-0.292206	0.0217837	-0.425694	0.181215	trans
rs8176747	OID45278	TIE1	-13.414	3.3022e-37	9.7478e-30	-0.292206	0.0217837	-0.425694	0.181215	trans
rs8176746	OID45278	TIE1	-13.414	3.3022e-37	9.7478e-30	-0.292206	0.0217837	-0.425694	0.181215	trans
rs8176743	OID45278	TIE1	-13.414	3.3022e-37	9.7478e-30	-0.292206	0.0217837	-0.425694	0.181215	trans
rs8176741	OID45278	TIE1	-13.414	3.3022e-37	9.7478e-30	-0.292206	0.0217837	-0.425694	0.181215	trans
rs75179845	OID45278	TIE1	-13.414	3.3022e-37	9.7478e-30	-0.292206	0.0217837	-0.425694	0.181215	trans
rs281395	OID44729	KLK1	13.4135	3.3209e-37	9.7907e-30	0.773176	0.0576418	0.42568	0.181204	trans
rs281394	OID44729	KLK1	13.4135	3.3209e-37	9.7907e-30	0.773176	0.0576418	0.42568	0.181204	trans
rs71557344	OID43804	HLA-A	-13.3991	3.89269e-37	1.14693e-29	-0.779663	0.0581878	-0.425306	0.180886	trans
rs1094	OID43804	HLA-A	13.3828	4.66088e-37	1.3724e-29	0.45637	0.0341014	0.424882	0.180525	trans
rs1258177296	OID43678	ENTPD6	13.3806	4.77136e-37	1.40405e-29	0.887889	0.0663563	0.424827	0.180478	trans
rs200190971	OID45199	NOTCH2	-13.379	4.85974e-37	1.42916e-29	-0.415614	0.0310647	-0.424783	0.180441	trans
rs71557378	OID43804	HLA-A	-13.3751	5.07394e-37	1.48657e-29	-0.763591	0.0570907	-0.424681	0.180354	trans
rs71557395	OID43804	HLA-A	-13.3751	5.07394e-37	1.48657e-29	-0.763591	0.0570907	-0.424681	0.180354	trans
rs80264589	OID43804	HLA-A	-13.3751	5.07394e-37	1.48657e-29	-0.763591	0.0570907	-0.424681	0.180354	trans
rs35173303	OID43804	HLA-A	-13.3751	5.07394e-37	1.48657e-29	-0.763591	0.0570907	-0.424681	0.180354	trans
rs35869525	OID43804	HLA-A	-13.3751	5.07394e-37	1.48657e-29	-0.763591	0.0570907	-0.424681	0.180354	trans
rs34816374	OID43804	HLA-A	-13.3751	5.07394e-37	1.48657e-29	-0.763591	0.0570907	-0.424681	0.180354	trans
rs1233585	OID43804	HLA-A	-13.371	5.30733e-37	1.55109e-29	-0.601474	0.0449835	-0.424575	0.180264	trans
rs1233608	OID43804	HLA-A	-13.371	5.30733e-37	1.55109e-29	-0.601474	0.0449835	-0.424575	0.180264	trans
rs1233614	OID43804	HLA-A	-13.371	5.30733e-37	1.55109e-29	-0.601474	0.0449835	-0.424575	0.180264	trans
rs9257182	OID43804	HLA-A	-13.371	5.30733e-37	1.55109e-29	-0.601474	0.0449835	-0.424575	0.180264	trans
rs201475383	OID43678	ENTPD6	13.3706	5.32936e-37	1.55366e-29	0.885729	0.0662445	0.424565	0.180256	trans
rs143875477	OID43678	ENTPD6	13.3706	5.32936e-37	1.55366e-29	0.885729	0.0662445	0.424565	0.180256	trans
rs1418642423	OID43678	ENTPD6	13.3706	5.32936e-37	1.55366e-29	0.885729	0.0662445	0.424565	0.180256	trans
rs703755	OID43678	ENTPD6	-13.3706	5.32936e-37	1.55366e-29	-0.885729	0.0662445	-0.424565	0.180256	trans
rs10901252	OID45278	TIE1	-13.3653	5.6508e-37	1.64635e-29	-0.29318	0.0219359	-0.424427	0.180138	trans
rs7746655	OID45128	FUCA1	13.361	5.92422e-37	1.72494e-29	0.535942	0.0401124	0.424315	0.180044	trans
rs1184926202	OID43678	ENTPD6	13.3464	6.9547e-37	2.02248e-29	0.874654	0.0655346	0.423936	0.179722	trans
rs1215688509	OID43678	ENTPD6	13.3464	6.9547e-37	2.02248e-29	0.874654	0.0655346	0.423936	0.179722	trans
rs9411464	OID44233	SERPINI2	-13.3452	7.04828e-37	2.03637e-29	-0.73606	0.0551554	-0.423904	0.179695	trans
rs1443982434	OID43678	ENTPD6	13.3447	7.08669e-37	2.03637e-29	0.875615	0.0656151	0.423892	0.179684	trans
rs9271429	OID44497	CCL19	13.3439	7.15413e-37	2.03637e-29	1.24108	0.0930076	0.423869	0.179665	trans
rs9271513	OID44497	CCL19	13.3439	7.15413e-37	2.03637e-29	1.24108	0.0930076	0.423869	0.179665	trans
rs9271536	OID44497	CCL19	13.3439	7.15413e-37	2.03637e-29	1.24108	0.0930076	0.423869	0.179665	trans
rs2105899	OID44497	CCL19	13.3439	7.15413e-37	2.03637e-29	1.24108	0.0930076	0.423869	0.179665	trans
rs2105898	OID44497	CCL19	13.3439	7.15413e-37	2.03637e-29	1.24108	0.0930076	0.423869	0.179665	trans
rs3129764	OID44497	CCL19	13.3439	7.15413e-37	2.03637e-29	1.24108	0.0930076	0.423869	0.179665	trans
rs3129765	OID44497	CCL19	13.3439	7.15413e-37	2.03637e-29	1.24108	0.0930076	0.423869	0.179665	trans
rs9271622	OID44497	CCL19	13.3439	7.15413e-37	2.03637e-29	1.24108	0.0930076	0.423869	0.179665	trans
rs9271629	OID44497	CCL19	13.3439	7.15413e-37	2.03637e-29	1.24108	0.0930076	0.423869	0.179665	trans
rs9271631	OID44497	CCL19	13.3439	7.15413e-37	2.03637e-29	1.24108	0.0930076	0.423869	0.179665	trans
rs9271634	OID44497	CCL19	13.3439	7.15413e-37	2.03637e-29	1.24108	0.0930076	0.423869	0.179665	trans
rs9271635	OID44497	CCL19	13.3439	7.15413e-37	2.03637e-29	1.24108	0.0930076	0.423869	0.179665	trans
rs9271639	OID44497	CCL19	13.3439	7.15413e-37	2.03637e-29	1.24108	0.0930076	0.423869	0.179665	trans
rs9271640	OID44497	CCL19	13.3439	7.15413e-37	2.03637e-29	1.24108	0.0930076	0.423869	0.179665	trans
rs9271641	OID44497	CCL19	13.3439	7.15413e-37	2.03637e-29	1.24108	0.0930076	0.423869	0.179665	trans
rs9271673	OID44497	CCL19	13.3439	7.15413e-37	2.03637e-29	1.24108	0.0930076	0.423869	0.179665	trans
rs9271680	OID44497	CCL19	13.3439	7.15413e-37	2.03637e-29	1.24108	0.0930076	0.423869	0.179665	trans
rs9271683	OID44497	CCL19	13.3439	7.15413e-37	2.03637e-29	1.24108	0.0930076	0.423869	0.179665	trans
rs9271686	OID44497	CCL19	13.3439	7.15413e-37	2.03637e-29	1.24108	0.0930076	0.423869	0.179665	trans
rs9271689	OID44497	CCL19	13.3439	7.15413e-37	2.03637e-29	1.24108	0.0930076	0.423869	0.179665	trans
rs9271695	OID44497	CCL19	13.3439	7.15413e-37	2.03637e-29	1.24108	0.0930076	0.423869	0.179665	trans
rs9271697	OID44497	CCL19	13.3439	7.15413e-37	2.03637e-29	1.24108	0.0930076	0.423869	0.179665	trans
rs9271702	OID44497	CCL19	13.3439	7.15413e-37	2.03637e-29	1.24108	0.0930076	0.423869	0.179665	trans
rs9271721	OID44497	CCL19	13.3439	7.15413e-37	2.03637e-29	1.24108	0.0930076	0.423869	0.179665	trans
rs9271766	OID44497	CCL19	13.3439	7.15413e-37	2.03637e-29	1.24108	0.0930076	0.423869	0.179665	trans
rs9271770	OID44497	CCL19	13.3439	7.15413e-37	2.03637e-29	1.24108	0.0930076	0.423869	0.179665	trans
rs9271771	OID44497	CCL19	13.3439	7.15413e-37	2.03637e-29	1.24108	0.0930076	0.423869	0.179665	trans
rs9271772	OID44497	CCL19	13.3439	7.15413e-37	2.03637e-29	1.24108	0.0930076	0.423869	0.179665	trans
rs9271774	OID44497	CCL19	13.3439	7.15413e-37	2.03637e-29	1.24108	0.0930076	0.423869	0.179665	trans
rs70993902	OID44497	CCL19	13.3439	7.15413e-37	2.03637e-29	1.24108	0.0930076	0.423869	0.179665	trans
rs3104390	OID44497	CCL19	13.3439	7.15413e-37	2.03637e-29	1.24108	0.0930076	0.423869	0.179665	trans
rs3129768	OID44497	CCL19	13.3439	7.15413e-37	2.03637e-29	1.24108	0.0930076	0.423869	0.179665	trans
rs2036202	OID44497	CCL19	13.3439	7.15413e-37	2.03637e-29	1.24108	0.0930076	0.423869	0.179665	trans
rs863006	OID44498	CCL2	-13.3402	7.44568e-37	2.11807e-29	-0.327569	0.024555	-0.423775	0.179585	trans
rs3094087	OID43804	HLA-A	-13.3297	8.36473e-37	2.37807e-29	-0.583033	0.0437395	-0.423499	0.179351	trans
rs2524069	OID43804	HLA-A	-13.3199	9.31107e-37	2.64551e-29	-0.547259	0.0410858	-0.423245	0.179136	trans
rs2524119	OID43804	HLA-A	13.3181	9.49885e-37	2.69724e-29	0.441746	0.0331689	0.423197	0.179096	trans
chr6_31351449_CGA_TGA	OID43804	HLA-A	-13.3084	1.05658e-36	2.9984e-29	-0.547105	0.0411098	-0.422945	0.178882	trans
rs9271664	OID44497	CCL19	13.3081	1.05967e-36	3.00534e-29	1.23539	0.0928293	0.422938	0.178876	trans
rs34878803	OID43429	BTN3A2	13.2947	1.22872e-36	3.45147e-29	0.555923	0.0418155	0.422586	0.178579	trans
rs34396849	OID43429	BTN3A2	13.2947	1.22872e-36	3.45147e-29	0.555923	0.0418155	0.422586	0.178579	trans
rs13211507	OID43429	BTN3A2	13.2947	1.22872e-36	3.45147e-29	0.555923	0.0418155	0.422586	0.178579	trans
rs34691223	OID43429	BTN3A2	13.2947	1.22872e-36	3.45147e-29	0.555923	0.0418155	0.422586	0.178579	trans
rs72854513	OID43429	BTN3A2	13.2947	1.22872e-36	3.45147e-29	0.555923	0.0418155	0.422586	0.178579	trans
rs33932084	OID43429	BTN3A2	13.2947	1.22872e-36	3.45147e-29	0.555923	0.0418155	0.422586	0.178579	trans
rs56189111	OID43429	BTN3A2	13.2947	1.22872e-36	3.45147e-29	0.555923	0.0418155	0.422586	0.178579	trans
rs36005309	OID43429	BTN3A2	13.2947	1.22872e-36	3.45147e-29	0.555923	0.0418155	0.422586	0.178579	trans
rs13191786	OID43429	BTN3A2	13.2947	1.22872e-36	3.45147e-29	0.555923	0.0418155	0.422586	0.178579	trans
rs34950484	OID43429	BTN3A2	13.2947	1.22872e-36	3.45147e-29	0.555923	0.0418155	0.422586	0.178579	trans
rs35072899	OID43429	BTN3A2	13.2947	1.22872e-36	3.45147e-29	0.555923	0.0418155	0.422586	0.178579	trans
rs34661125	OID43429	BTN3A2	13.2947	1.22872e-36	3.45147e-29	0.555923	0.0418155	0.422586	0.178579	trans
rs13190888	OID43429	BTN3A2	13.2947	1.22872e-36	3.45147e-29	0.555923	0.0418155	0.422586	0.178579	trans
rs56075693	OID43429	BTN3A2	13.2947	1.22872e-36	3.45147e-29	0.555923	0.0418155	0.422586	0.178579	trans
rs34218844	OID43429	BTN3A2	13.2947	1.22872e-36	3.45147e-29	0.555923	0.0418155	0.422586	0.178579	trans
rs143618681	OID43429	BTN3A2	13.2947	1.22872e-36	3.45147e-29	0.555923	0.0418155	0.422586	0.178579	trans
rs17693963	OID43804	HLA-A	-13.2931	1.2497e-36	3.50831e-29	-0.729711	0.0548938	-0.422546	0.178545	trans
rs2246556	OID43979	MME	13.2857	1.35543e-36	3.80284e-29	0.533723	0.0401727	0.422352	0.178382	trans
rs281393	OID44729	KLK1	13.2826	1.40243e-36	3.93236e-29	0.767584	0.0577886	0.422271	0.178313	trans
rs2517546	OID43804	HLA-A	-13.2789	1.46013e-36	4.09172e-29	-0.580819	0.0437398	-0.422175	0.178232	trans
rs1425018091	OID43804	HLA-A	-13.2717	1.58174e-36	4.41669e-29	-0.74485	0.0561234	-0.421985	0.178071	trans
rs13216484	OID43804	HLA-A	-13.2717	1.58174e-36	4.41669e-29	-0.74485	0.0561234	-0.421985	0.178071	trans
rs34244947	OID43804	HLA-A	-13.2717	1.58174e-36	4.41669e-29	-0.74485	0.0561234	-0.421985	0.178071	trans
rs34195881	OID43804	HLA-A	-13.2717	1.58174e-36	4.41669e-29	-0.74485	0.0561234	-0.421985	0.178071	trans
chr6_26742729_CAAATAAAT_C	OID43804	HLA-A	-13.2717	1.58174e-36	4.41669e-29	-0.74485	0.0561234	-0.421985	0.178071	trans
rs13213200	OID43804	HLA-A	-13.2717	1.58174e-36	4.41669e-29	-0.74485	0.0561234	-0.421985	0.178071	trans
rs9263617	OID43804	HLA-A	-13.268	1.64607e-36	4.59358e-29	-0.576281	0.0434339	-0.42189	0.177991	trans
rs75444660	OID45278	TIE1	-13.2622	1.75526e-36	4.89539e-29	-0.288826	0.0217782	-0.421737	0.177862	trans
rs34071253	OID43429	BTN3A2	13.2514	1.975e-36	5.49528e-29	0.567718	0.0428421	0.421455	0.177625	trans
rs1487649723	OID43678	ENTPD6	13.2514	1.97503e-36	5.49528e-29	0.860069	0.064904	0.421455	0.177625	trans
rs1401339776	OID43678	ENTPD6	13.2514	1.97503e-36	5.49528e-29	0.860069	0.064904	0.421455	0.177625	trans
rs187067151	OID43678	ENTPD6	13.2514	1.97503e-36	5.49528e-29	0.860069	0.064904	0.421455	0.177625	trans
rs371152854	OID43804	HLA-A	-13.2473	2.06538e-36	5.69355e-29	-0.74391	0.0561555	-0.421349	0.177535	trans
rs374593247	OID43804	HLA-A	-13.2473	2.06538e-36	5.69355e-29	-0.74391	0.0561555	-0.421349	0.177535	trans
rs138757175	OID43804	HLA-A	-13.2473	2.06538e-36	5.69355e-29	-0.74391	0.0561555	-0.421349	0.177535	trans
rs55664827	OID43804	HLA-A	-13.2473	2.06538e-36	5.69355e-29	-0.74391	0.0561555	-0.421349	0.177535	trans
rs190945449	OID43804	HLA-A	-13.2473	2.06538e-36	5.69355e-29	-0.74391	0.0561555	-0.421349	0.177535	trans
chr6_26875868_G_GTAAA	OID43804	HLA-A	-13.2473	2.06538e-36	5.69355e-29	-0.74391	0.0561555	-0.421349	0.177535	trans
rs77666565	OID43804	HLA-A	-13.2473	2.06538e-36	5.69355e-29	-0.74391	0.0561555	-0.421349	0.177535	trans
rs74689501	OID43804	HLA-A	-13.2473	2.06538e-36	5.69355e-29	-0.74391	0.0561555	-0.421349	0.177535	trans
rs58060922	OID43804	HLA-A	-13.2473	2.06538e-36	5.69355e-29	-0.74391	0.0561555	-0.421349	0.177535	trans
rs13199649	OID43429	BTN3A2	13.2448	2.12261e-36	5.69355e-29	0.557746	0.0421105	0.421283	0.17748	trans
rs34788973	OID43429	BTN3A2	13.2448	2.12261e-36	5.69355e-29	0.557746	0.0421105	0.421283	0.17748	trans
rs13218875	OID43429	BTN3A2	13.2448	2.12261e-36	5.69355e-29	0.557746	0.0421105	0.421283	0.17748	trans
rs71559054	OID43429	BTN3A2	13.2448	2.12261e-36	5.69355e-29	0.557746	0.0421105	0.421283	0.17748	trans
rs67040724	OID43429	BTN3A2	13.2448	2.12261e-36	5.69355e-29	0.557746	0.0421105	0.421283	0.17748	trans
rs149583087	OID43429	BTN3A2	13.2448	2.12261e-36	5.69355e-29	0.557746	0.0421105	0.421283	0.17748	trans
rs70983923	OID43429	BTN3A2	13.2448	2.12261e-36	5.69355e-29	0.557746	0.0421105	0.421283	0.17748	trans
rs67662114	OID43429	BTN3A2	13.2448	2.12261e-36	5.69355e-29	0.557746	0.0421105	0.421283	0.17748	trans
rs13216117	OID43429	BTN3A2	13.2448	2.12261e-36	5.69355e-29	0.557746	0.0421105	0.421283	0.17748	trans
rs36101351	OID43429	BTN3A2	13.2448	2.12261e-36	5.69355e-29	0.557746	0.0421105	0.421283	0.17748	trans
rs28360499	OID43429	BTN3A2	13.2448	2.12261e-36	5.69355e-29	0.557746	0.0421105	0.421283	0.17748	trans
rs71537572	OID43429	BTN3A2	13.2448	2.12261e-36	5.69355e-29	0.557746	0.0421105	0.421283	0.17748	trans
rs71546588	OID43429	BTN3A2	13.2448	2.12261e-36	5.69355e-29	0.557746	0.0421105	0.421283	0.17748	trans
rs138234416	OID43429	BTN3A2	13.2448	2.12261e-36	5.69355e-29	0.557746	0.0421105	0.421283	0.17748	trans
rs71559067	OID43429	BTN3A2	13.2448	2.12261e-36	5.69355e-29	0.557746	0.0421105	0.421283	0.17748	trans
rs13193295	OID43429	BTN3A2	13.2448	2.12261e-36	5.69355e-29	0.557746	0.0421105	0.421283	0.17748	trans
rs13200214	OID43429	BTN3A2	13.2448	2.12261e-36	5.69355e-29	0.557746	0.0421105	0.421283	0.17748	trans
rs71559070	OID43429	BTN3A2	13.2448	2.12261e-36	5.69355e-29	0.557746	0.0421105	0.421283	0.17748	trans
chr6_28087814_A_AAG	OID43429	BTN3A2	13.2448	2.12261e-36	5.69355e-29	0.557746	0.0421105	0.421283	0.17748	trans
rs35902873	OID43429	BTN3A2	13.2448	2.12261e-36	5.69355e-29	0.557746	0.0421105	0.421283	0.17748	trans
rs13197574	OID43429	BTN3A2	13.2448	2.12261e-36	5.69355e-29	0.557746	0.0421105	0.421283	0.17748	trans
rs34166054	OID43429	BTN3A2	13.2448	2.12261e-36	5.69355e-29	0.557746	0.0421105	0.421283	0.17748	trans
rs71546598	OID43429	BTN3A2	13.2448	2.12261e-36	5.69355e-29	0.557746	0.0421105	0.421283	0.17748	trans
rs34662244	OID43429	BTN3A2	13.2448	2.12261e-36	5.69355e-29	0.557746	0.0421105	0.421283	0.17748	trans
rs35952432	OID43429	BTN3A2	13.2448	2.12261e-36	5.69355e-29	0.557746	0.0421105	0.421283	0.17748	trans
rs13203816	OID43429	BTN3A2	13.2448	2.12261e-36	5.69355e-29	0.557746	0.0421105	0.421283	0.17748	trans
rs34588114	OID43429	BTN3A2	13.2448	2.12261e-36	5.69355e-29	0.557746	0.0421105	0.421283	0.17748	trans
rs34371502	OID43429	BTN3A2	13.2448	2.12261e-36	5.69355e-29	0.557746	0.0421105	0.421283	0.17748	trans
rs71559072	OID43429	BTN3A2	13.2448	2.12261e-36	5.69355e-29	0.557746	0.0421105	0.421283	0.17748	trans
rs66886492	OID43429	BTN3A2	13.2448	2.12261e-36	5.69355e-29	0.557746	0.0421105	0.421283	0.17748	trans
rs35345226	OID43429	BTN3A2	13.2448	2.12261e-36	5.69355e-29	0.557746	0.0421105	0.421283	0.17748	trans
rs35749575	OID43429	BTN3A2	13.2448	2.12261e-36	5.69355e-29	0.557746	0.0421105	0.421283	0.17748	trans
rs72846780	OID43429	BTN3A2	13.2448	2.12261e-36	5.69355e-29	0.557746	0.0421105	0.421283	0.17748	trans
rs13205911	OID43429	BTN3A2	13.2448	2.12261e-36	5.69355e-29	0.557746	0.0421105	0.421283	0.17748	trans
rs13197175	OID43429	BTN3A2	13.2448	2.12261e-36	5.69355e-29	0.557746	0.0421105	0.421283	0.17748	trans
rs13197176	OID43429	BTN3A2	13.2448	2.12261e-36	5.69355e-29	0.557746	0.0421105	0.421283	0.17748	trans
rs13201308	OID43429	BTN3A2	13.2448	2.12261e-36	5.69355e-29	0.557746	0.0421105	0.421283	0.17748	trans
rs34765154	OID43429	BTN3A2	13.2448	2.12261e-36	5.69355e-29	0.557746	0.0421105	0.421283	0.17748	trans
rs34505829	OID43429	BTN3A2	13.2448	2.12261e-36	5.69355e-29	0.557746	0.0421105	0.421283	0.17748	trans
rs35098436	OID43429	BTN3A2	13.2448	2.12261e-36	5.69355e-29	0.557746	0.0421105	0.421283	0.17748	trans
rs72846794	OID43429	BTN3A2	13.2448	2.12261e-36	5.69355e-29	0.557746	0.0421105	0.421283	0.17748	trans
rs13217984	OID43429	BTN3A2	13.2448	2.12261e-36	5.69355e-29	0.557746	0.0421105	0.421283	0.17748	trans
rs35781323	OID43429	BTN3A2	13.2448	2.12261e-36	5.69355e-29	0.557746	0.0421105	0.421283	0.17748	trans
rs34832585	OID43429	BTN3A2	13.2448	2.12261e-36	5.69355e-29	0.557746	0.0421105	0.421283	0.17748	trans
rs13195291	OID43429	BTN3A2	13.2448	2.12261e-36	5.69355e-29	0.557746	0.0421105	0.421283	0.17748	trans
rs13197633	OID43429	BTN3A2	13.2448	2.12261e-36	5.69355e-29	0.557746	0.0421105	0.421283	0.17748	trans
rs35001169	OID43429	BTN3A2	13.2448	2.12261e-36	5.69355e-29	0.557746	0.0421105	0.421283	0.17748	trans
rs35656932	OID43429	BTN3A2	13.2448	2.12261e-36	5.69355e-29	0.557746	0.0421105	0.421283	0.17748	trans
rs34243448	OID43429	BTN3A2	13.2448	2.12261e-36	5.69355e-29	0.557746	0.0421105	0.421283	0.17748	trans
rs13204012	OID43429	BTN3A2	13.2448	2.12261e-36	5.69355e-29	0.557746	0.0421105	0.421283	0.17748	trans
rs13205211	OID43429	BTN3A2	13.2448	2.12261e-36	5.69355e-29	0.557746	0.0421105	0.421283	0.17748	trans
rs138887541	OID43429	BTN3A2	13.2448	2.12261e-36	5.69355e-29	0.557746	0.0421105	0.421283	0.17748	trans
rs13208096	OID43429	BTN3A2	13.2448	2.12261e-36	5.69355e-29	0.557746	0.0421105	0.421283	0.17748	trans
rs67998226	OID43429	BTN3A2	13.2448	2.12261e-36	5.69355e-29	0.557746	0.0421105	0.421283	0.17748	trans
rs1049709	OID43804	HLA-A	-13.2291	2.5224e-36	6.71988e-29	-0.544161	0.0411338	-0.420871	0.177132	trans
rs2113346858	OID43804	HLA-A	-13.2291	2.5224e-36	6.71988e-29	-0.544161	0.0411338	-0.420871	0.177132	trans
rs2113347278	OID43804	HLA-A	-13.2291	2.5224e-36	6.71988e-29	-0.544161	0.0411338	-0.420871	0.177132	trans
rs2113400558	OID43804	HLA-A	-13.2291	2.5224e-36	6.71988e-29	-0.544161	0.0411338	-0.420871	0.177132	trans
rs2844614	OID43804	HLA-A	-13.2291	2.5224e-36	6.71988e-29	-0.544161	0.0411338	-0.420871	0.177132	trans
rs2113349220	OID43804	HLA-A	-13.2291	2.5224e-36	6.71988e-29	-0.544161	0.0411338	-0.420871	0.177132	trans
rs2853947	OID43804	HLA-A	-13.2291	2.5224e-36	6.71988e-29	-0.544161	0.0411338	-0.420871	0.177132	trans
rs2524067	OID43804	HLA-A	-13.2291	2.5224e-36	6.71988e-29	-0.544161	0.0411338	-0.420871	0.177132	trans
rs2524065	OID43804	HLA-A	-13.2291	2.5224e-36	6.71988e-29	-0.544161	0.0411338	-0.420871	0.177132	trans
rs2844609	OID43804	HLA-A	-13.2291	2.5224e-36	6.71988e-29	-0.544161	0.0411338	-0.420871	0.177132	trans
rs2853945	OID43804	HLA-A	-13.2291	2.5224e-36	6.71988e-29	-0.544161	0.0411338	-0.420871	0.177132	trans
rs2853942	OID43804	HLA-A	-13.2291	2.5224e-36	6.71988e-29	-0.544161	0.0411338	-0.420871	0.177132	trans
rs9264393	OID43804	HLA-A	13.2242	2.65944e-36	7.08097e-29	0.434318	0.0328426	0.420744	0.177026	trans
rs6089104	OID43678	ENTPD6	-13.2131	3.00246e-36	7.9807e-29	-0.868332	0.0657173	-0.420454	0.176782	trans
rs1426349864	OID43678	ENTPD6	13.2131	3.00246e-36	7.9807e-29	0.868332	0.0657173	0.420454	0.176782	trans
rs1206218411	OID43678	ENTPD6	13.2131	3.00246e-36	7.9807e-29	0.868332	0.0657173	0.420454	0.176782	trans
rs13212562	OID43804	HLA-A	-13.2109	3.0768e-36	8.17369e-29	-0.741116	0.0560988	-0.420395	0.176732	trans
rs4947336	OID43429	BTN3A2	13.21	3.10911e-36	8.24088e-29	0.552989	0.0418616	0.42037	0.176711	trans
rs34724414	OID43429	BTN3A2	13.21	3.10911e-36	8.24088e-29	0.552989	0.0418616	0.42037	0.176711	trans
rs13194504	OID43429	BTN3A2	13.21	3.10911e-36	8.24088e-29	0.552989	0.0418616	0.42037	0.176711	trans
rs35044849	OID43429	BTN3A2	13.21	3.10911e-36	8.24088e-29	0.552989	0.0418616	0.42037	0.176711	trans
rs11244079	OID45278	TIE1	-13.2044	3.305e-36	8.75515e-29	-0.287729	0.0217905	-0.420224	0.176588	trans
rs2256752	OID43804	HLA-A	-13.2038	3.32653e-36	8.80722e-29	-0.458971	0.0347606	-0.420208	0.176575	trans
rs7775835	OID43429	BTN3A2	-13.2008	3.43787e-36	9.09688e-29	-0.542903	0.0411267	-0.42013	0.176509	trans
rs11275169	OID43979	MME	13.1936	3.71744e-36	9.83111e-29	0.530493	0.0402083	0.419942	0.176351	trans
rs2535296	OID43804	HLA-A	-13.1883	3.94006e-36	1.0414e-28	-0.576261	0.0436949	-0.419802	0.176234	trans
rs13190739	OID43804	HLA-A	-13.1808	4.27437e-36	1.12596e-28	-0.742088	0.0563006	-0.419607	0.17607	trans
rs34781270	OID43804	HLA-A	-13.1808	4.27437e-36	1.12596e-28	-0.742088	0.0563006	-0.419607	0.17607	trans
rs35076545	OID43804	HLA-A	-13.1808	4.27437e-36	1.12596e-28	-0.742088	0.0563006	-0.419607	0.17607	trans
rs13212985	OID43804	HLA-A	-13.1808	4.27437e-36	1.12596e-28	-0.742088	0.0563006	-0.419607	0.17607	trans
rs70981105	OID43804	HLA-A	-13.1808	4.27437e-36	1.12596e-28	-0.742088	0.0563006	-0.419607	0.17607	trans
rs149123117	OID43804	HLA-A	-13.1808	4.27437e-36	1.12596e-28	-0.742088	0.0563006	-0.419607	0.17607	trans
rs2249935	OID43804	HLA-A	-13.1796	4.33083e-36	1.1402e-28	-0.475093	0.0360475	-0.419575	0.176044	trans
rs9828491	OID43979	MME	-13.178	4.40742e-36	1.15971e-28	-0.530191	0.040233	-0.419533	0.176008	trans
rs12462324	OID44729	KLK1	13.1766	4.47454e-36	1.16562e-28	0.733371	0.0556569	0.419497	0.175978	trans
rs12460295	OID44729	KLK1	13.1766	4.47454e-36	1.16562e-28	0.733371	0.0556569	0.419497	0.175978	trans
rs11672046	OID44729	KLK1	13.1766	4.47454e-36	1.16562e-28	0.733371	0.0556569	0.419497	0.175978	trans
rs8108136	OID44729	KLK1	13.1766	4.47454e-36	1.16562e-28	0.733371	0.0556569	0.419497	0.175978	trans
rs8111288	OID44729	KLK1	13.1766	4.47454e-36	1.16562e-28	0.733371	0.0556569	0.419497	0.175978	trans
rs8111399	OID44729	KLK1	13.1766	4.47454e-36	1.16562e-28	0.733371	0.0556569	0.419497	0.175978	trans
rs11381763	OID44729	KLK1	13.1766	4.47454e-36	1.16562e-28	0.733371	0.0556569	0.419497	0.175978	trans
rs56098615	OID44729	KLK1	13.1766	4.47454e-36	1.16562e-28	0.733371	0.0556569	0.419497	0.175978	trans
rs8111208	OID44729	KLK1	13.1766	4.47454e-36	1.16562e-28	0.733371	0.0556569	0.419497	0.175978	trans
rs11083948	OID44729	KLK1	13.1766	4.47454e-36	1.16562e-28	0.733371	0.0556569	0.419497	0.175978	trans
rs12611201	OID44729	KLK1	13.1766	4.47454e-36	1.16562e-28	0.733371	0.0556569	0.419497	0.175978	trans
rs12611203	OID44729	KLK1	13.1766	4.47454e-36	1.16562e-28	0.733371	0.0556569	0.419497	0.175978	trans
rs12611211	OID44729	KLK1	13.1766	4.47454e-36	1.16562e-28	0.733371	0.0556569	0.419497	0.175978	trans
rs12982115	OID44729	KLK1	13.1766	4.47454e-36	1.16562e-28	0.733371	0.0556569	0.419497	0.175978	trans
rs12975033	OID44729	KLK1	13.1766	4.47454e-36	1.16562e-28	0.733371	0.0556569	0.419497	0.175978	trans
rs8102032	OID44729	KLK1	13.1766	4.47454e-36	1.16562e-28	0.733371	0.0556569	0.419497	0.175978	trans
rs8104897	OID44729	KLK1	13.1766	4.47454e-36	1.16562e-28	0.733371	0.0556569	0.419497	0.175978	trans
rs8105137	OID44729	KLK1	13.1766	4.47454e-36	1.16562e-28	0.733371	0.0556569	0.419497	0.175978	trans
rs28400015	OID44729	KLK1	13.1704	4.79186e-36	1.24759e-28	0.733591	0.0557001	0.419332	0.17584	trans
rs11244038	OID44233	SERPINI2	-13.1699	4.81435e-36	1.25276e-28	-0.730712	0.0554833	-0.419321	0.17583	trans
rs2307018	OID44729	KLK1	13.1613	5.29187e-36	1.36307e-28	0.733847	0.0557581	0.419094	0.17564	trans
rs67340775	OID43429	BTN3A2	13.1607	5.3253e-36	1.36307e-28	0.550027	0.0417931	0.419079	0.175627	trans
rs35030260	OID43429	BTN3A2	13.1607	5.3253e-36	1.36307e-28	0.550027	0.0417931	0.419079	0.175627	trans
rs13217619	OID43429	BTN3A2	13.1607	5.3253e-36	1.36307e-28	0.550027	0.0417931	0.419079	0.175627	trans
rs35016036	OID43429	BTN3A2	13.1607	5.3253e-36	1.36307e-28	0.550027	0.0417931	0.419079	0.175627	trans
rs35744819	OID43429	BTN3A2	13.1607	5.3253e-36	1.36307e-28	0.550027	0.0417931	0.419079	0.175627	trans
rs13198809	OID43429	BTN3A2	13.1607	5.3253e-36	1.36307e-28	0.550027	0.0417931	0.419079	0.175627	trans
rs35353359	OID43429	BTN3A2	13.1607	5.3253e-36	1.36307e-28	0.550027	0.0417931	0.419079	0.175627	trans
rs142808087	OID43429	BTN3A2	13.1607	5.3253e-36	1.36307e-28	0.550027	0.0417931	0.419079	0.175627	trans
rs13214023	OID43429	BTN3A2	13.1607	5.3253e-36	1.36307e-28	0.550027	0.0417931	0.419079	0.175627	trans
rs35017208	OID43429	BTN3A2	13.1607	5.3253e-36	1.36307e-28	0.550027	0.0417931	0.419079	0.175627	trans
rs13213152	OID43429	BTN3A2	13.1607	5.3253e-36	1.36307e-28	0.550027	0.0417931	0.419079	0.175627	trans
rs67981811	OID43429	BTN3A2	13.1607	5.3253e-36	1.36307e-28	0.550027	0.0417931	0.419079	0.175627	trans
rs36092177	OID43429	BTN3A2	13.1607	5.3253e-36	1.36307e-28	0.550027	0.0417931	0.419079	0.175627	trans
rs13213986	OID43429	BTN3A2	13.1607	5.3253e-36	1.36307e-28	0.550027	0.0417931	0.419079	0.175627	trans
rs2232429	OID43429	BTN3A2	13.1607	5.3253e-36	1.36307e-28	0.550027	0.0417931	0.419079	0.175627	trans
rs2232426	OID43429	BTN3A2	13.1607	5.3253e-36	1.36307e-28	0.550027	0.0417931	0.419079	0.175627	trans
rs34546986	OID43429	BTN3A2	13.1607	5.3253e-36	1.36307e-28	0.550027	0.0417931	0.419079	0.175627	trans
rs34871267	OID43429	BTN3A2	13.1607	5.3253e-36	1.36307e-28	0.550027	0.0417931	0.419079	0.175627	trans
rs2232423	OID43429	BTN3A2	13.1607	5.3253e-36	1.36307e-28	0.550027	0.0417931	0.419079	0.175627	trans
rs35883476	OID43429	BTN3A2	13.1607	5.3253e-36	1.36307e-28	0.550027	0.0417931	0.419079	0.175627	trans
rs13201681	OID43429	BTN3A2	13.1607	5.3253e-36	1.36307e-28	0.550027	0.0417931	0.419079	0.175627	trans
rs71548333	OID43429	BTN3A2	13.1607	5.3253e-36	1.36307e-28	0.550027	0.0417931	0.419079	0.175627	trans
rs67381177	OID43429	BTN3A2	13.1607	5.3253e-36	1.36307e-28	0.550027	0.0417931	0.419079	0.175627	trans
rs58800837	OID43429	BTN3A2	13.1607	5.3253e-36	1.36307e-28	0.550027	0.0417931	0.419079	0.175627	trans
rs55690788	OID43429	BTN3A2	13.1607	5.3253e-36	1.36307e-28	0.550027	0.0417931	0.419079	0.175627	trans
rs34349668	OID43429	BTN3A2	13.1607	5.3253e-36	1.36307e-28	0.550027	0.0417931	0.419079	0.175627	trans
rs34676049	OID43429	BTN3A2	13.1607	5.3253e-36	1.36307e-28	0.550027	0.0417931	0.419079	0.175627	trans
rs13191038	OID43429	BTN3A2	13.1607	5.3253e-36	1.36307e-28	0.550027	0.0417931	0.419079	0.175627	trans
rs34119086	OID43429	BTN3A2	13.1607	5.3253e-36	1.36307e-28	0.550027	0.0417931	0.419079	0.175627	trans
rs4496841	OID44497	CCL19	13.1563	5.58545e-36	1.42888e-28	1.1546	0.0877603	0.418964	0.175531	trans
rs2844642	OID43804	HLA-A	-13.1545	5.69658e-36	1.45652e-28	-0.575204	0.0437267	-0.418916	0.175491	trans
rs421685	OID45177	LILRA3	-13.1429	6.46314e-36	1.65161e-28	-0.763594	0.0580991	-0.418612	0.175236	trans
rs13220261	OID43804	HLA-A	-13.1352	7.03448e-36	1.78886e-28	-0.741437	0.0564467	-0.418408	0.175065	trans
rs35555795	OID43804	HLA-A	-13.1352	7.03448e-36	1.78886e-28	-0.741437	0.0564467	-0.418408	0.175065	trans
rs34148261	OID43804	HLA-A	-13.1352	7.03448e-36	1.78886e-28	-0.741437	0.0564467	-0.418408	0.175065	trans
rs35433030	OID43804	HLA-A	-13.1352	7.03448e-36	1.78886e-28	-0.741437	0.0564467	-0.418408	0.175065	trans
rs66941101	OID43804	HLA-A	-13.1352	7.03448e-36	1.78886e-28	-0.741437	0.0564467	-0.418408	0.175065	trans
rs34246779	OID43804	HLA-A	-13.1352	7.03448e-36	1.78886e-28	-0.741437	0.0564467	-0.418408	0.175065	trans
rs72845428	OID43804	HLA-A	-13.1352	7.03448e-36	1.78886e-28	-0.741437	0.0564467	-0.418408	0.175065	trans
rs35277236	OID43804	HLA-A	-13.1352	7.03448e-36	1.78886e-28	-0.741437	0.0564467	-0.418408	0.175065	trans
rs72844462	OID43804	HLA-A	-13.1352	7.03448e-36	1.78886e-28	-0.741437	0.0564467	-0.418408	0.175065	trans
rs9271719	OID44497	CCL19	13.1288	7.54281e-36	1.91709e-28	1.20899	0.0920873	0.41824	0.174925	trans
rs3130491	OID43804	HLA-A	-13.1246	7.8955e-36	2.00564e-28	-0.566031	0.0431276	-0.41813	0.174832	trans
rs3835226	OID45128	FUCA1	13.1211	8.19581e-36	2.06851e-28	0.53363	0.0406695	0.418039	0.174757	trans
rs2496593	OID45128	FUCA1	13.1211	8.19581e-36	2.06851e-28	0.53363	0.0406695	0.418039	0.174757	trans
rs9390090	OID45128	FUCA1	13.1211	8.19581e-36	2.06851e-28	0.53363	0.0406695	0.418039	0.174757	trans
rs1061220	OID45128	FUCA1	13.1211	8.19581e-36	2.06851e-28	0.53363	0.0406695	0.418039	0.174757	trans
rs3088203	OID45128	FUCA1	13.1211	8.19581e-36	2.06851e-28	0.53363	0.0406695	0.418039	0.174757	trans
rs4896656	OID45128	FUCA1	13.1211	8.19581e-36	2.06851e-28	0.53363	0.0406695	0.418039	0.174757	trans
rs3761999	OID45128	FUCA1	13.1211	8.19581e-36	2.06851e-28	0.53363	0.0406695	0.418039	0.174757	trans
rs4895612	OID45128	FUCA1	13.1211	8.19581e-36	2.06851e-28	0.53363	0.0406695	0.418039	0.174757	trans
rs9390092	OID45128	FUCA1	13.1211	8.19581e-36	2.06851e-28	0.53363	0.0406695	0.418039	0.174757	trans
rs58804747	OID45128	FUCA1	13.1211	8.19581e-36	2.06851e-28	0.53363	0.0406695	0.418039	0.174757	trans
rs4895614	OID45128	FUCA1	13.1211	8.19581e-36	2.06851e-28	0.53363	0.0406695	0.418039	0.174757	trans
rs9373391	OID45128	FUCA1	13.1211	8.19581e-36	2.06851e-28	0.53363	0.0406695	0.418039	0.174757	trans
rs75782365	OID43804	HLA-A	-13.1111	9.1409e-36	2.3021e-28	-0.761098	0.0580498	-0.417776	0.174537	trans
rs41266839	OID43804	HLA-A	-13.1111	9.1409e-36	2.3021e-28	-0.761098	0.0580498	-0.417776	0.174537	trans
rs13195401	OID43804	HLA-A	-13.1111	9.1409e-36	2.3021e-28	-0.761098	0.0580498	-0.417776	0.174537	trans
rs13195402	OID43804	HLA-A	-13.1111	9.1409e-36	2.3021e-28	-0.761098	0.0580498	-0.417776	0.174537	trans
rs6929191	OID45128	FUCA1	13.1087	9.3886e-36	2.36321e-28	0.534077	0.0407423	0.417711	0.174483	trans
rs1063193	OID43955	MAP2	13.1055	9.71933e-36	2.44515e-28	0.195795	0.0149399	0.417628	0.174413	trans
rs7752608	OID43429	BTN3A2	13.0954	1.08422e-35	2.72617e-28	0.535892	0.0409221	0.417363	0.174192	trans
rs13195509	OID43804	HLA-A	-13.0882	1.17311e-35	2.94811e-28	-0.736729	0.0562896	-0.417172	0.174033	trans
rs36162392	OID43804	HLA-A	-13.0823	1.25107e-35	3.14236e-28	-0.737393	0.0563658	-0.417017	0.173903	trans
rs9257793	OID43429	BTN3A2	13.0805	1.27521e-35	3.20126e-28	0.536462	0.0410123	0.41697	0.173864	trans
rs62133140	OID45177	LILRA3	-13.0677	1.46551e-35	3.67506e-28	-0.46743	0.0357699	-0.416633	0.173583	trans
rs12459843	OID45177	LILRA3	-13.0677	1.46551e-35	3.67506e-28	-0.46743	0.0357699	-0.416633	0.173583	trans
rs776972781	OID43429	BTN3A2	13.0658	1.4963e-35	3.75029e-28	0.559611	0.0428303	0.416583	0.173541	trans
rs17273295	OID45177	LILRA3	-13.0606	1.58257e-35	3.93348e-28	-0.467697	0.0358097	-0.416447	0.173428	trans
rs3131383	OID43804	HLA-A	-13.0605	1.5853e-35	3.93348e-28	-0.566569	0.0433804	-0.416442	0.173424	trans
rs3101018	OID43804	HLA-A	-13.0605	1.5853e-35	3.93348e-28	-0.566569	0.0433804	-0.416442	0.173424	trans
rs3131381	OID43804	HLA-A	-13.0605	1.5853e-35	3.93348e-28	-0.566569	0.0433804	-0.416442	0.173424	trans
rs3132445	OID43804	HLA-A	-13.0605	1.5853e-35	3.93348e-28	-0.566569	0.0433804	-0.416442	0.173424	trans
rs3132443	OID43804	HLA-A	-13.0605	1.5853e-35	3.93348e-28	-0.566569	0.0433804	-0.416442	0.173424	trans
rs3130484	OID43804	HLA-A	-13.0605	1.5853e-35	3.93348e-28	-0.566569	0.0433804	-0.416442	0.173424	trans
rs3117573	OID43804	HLA-A	-13.0605	1.5853e-35	3.93348e-28	-0.566569	0.0433804	-0.416442	0.173424	trans
rs3131379	OID43804	HLA-A	-13.0605	1.5853e-35	3.93348e-28	-0.566569	0.0433804	-0.416442	0.173424	trans
rs3117574	OID43804	HLA-A	-13.0605	1.5853e-35	3.93348e-28	-0.566569	0.0433804	-0.416442	0.173424	trans
rs3131378	OID43804	HLA-A	-13.0605	1.5853e-35	3.93348e-28	-0.566569	0.0433804	-0.416442	0.173424	trans
rs3117575	OID43804	HLA-A	-13.0605	1.5853e-35	3.93348e-28	-0.566569	0.0433804	-0.416442	0.173424	trans
rs3117576	OID43804	HLA-A	-13.0605	1.5853e-35	3.93348e-28	-0.566569	0.0433804	-0.416442	0.173424	trans
rs3117577	OID43804	HLA-A	-13.0605	1.5853e-35	3.93348e-28	-0.566569	0.0433804	-0.416442	0.173424	trans
rs3115672	OID43804	HLA-A	-13.0605	1.5853e-35	3.93348e-28	-0.566569	0.0433804	-0.416442	0.173424	trans
rs3101017	OID43804	HLA-A	-13.0605	1.5853e-35	3.93348e-28	-0.566569	0.0433804	-0.416442	0.173424	trans
rs9279411	OID43804	HLA-A	-13.0605	1.5853e-35	3.93348e-28	-0.566569	0.0433804	-0.416442	0.173424	trans
rs3115671	OID43804	HLA-A	-13.0605	1.5853e-35	3.93348e-28	-0.566569	0.0433804	-0.416442	0.173424	trans
rs3130490	OID43804	HLA-A	-13.0605	1.5853e-35	3.93348e-28	-0.566569	0.0433804	-0.416442	0.173424	trans
rs387805	OID45177	LILRA3	-13.059	1.61089e-35	3.99276e-28	-0.464342	0.0355573	-0.416403	0.173392	trans
rs402071	OID45177	LILRA3	-13.059	1.61089e-35	3.99276e-28	-0.464342	0.0355573	-0.416403	0.173392	trans
rs34605993	OID43804	HLA-A	-13.0564	1.65628e-35	4.09446e-28	-0.733895	0.0562094	-0.416336	0.173336	trans
rs35680819	OID43804	HLA-A	-13.0564	1.65628e-35	4.09446e-28	-0.733895	0.0562094	-0.416336	0.173336	trans
rs36033628	OID43804	HLA-A	-13.0564	1.65628e-35	4.09446e-28	-0.733895	0.0562094	-0.416336	0.173336	trans
rs35627490	OID43804	HLA-A	-13.0564	1.65628e-35	4.09446e-28	-0.733895	0.0562094	-0.416336	0.173336	trans
rs3823158	OID43804	HLA-A	-13.0564	1.65628e-35	4.09446e-28	-0.733895	0.0562094	-0.416336	0.173336	trans
rs7752448	OID43429	BTN3A2	13.0505	1.76559e-35	4.3624e-28	0.521088	0.0399284	0.416181	0.173206	trans
rs12378537	OID45064	CDH5	-13.05	1.77671e-35	4.38757e-28	-0.325078	0.0249103	-0.416166	0.173194	trans
rs114177791	OID40334	KIAA0232	-13.0477	1.82093e-35	4.49442e-28	-0.970431	0.0743756	-0.416106	0.173144	trans
rs35243068	OID43429	BTN3A2	13.0431	1.91366e-35	4.69125e-28	0.549082	0.0420975	0.415985	0.173044	trans
rs13217472	OID43429	BTN3A2	13.0431	1.91366e-35	4.69125e-28	0.549082	0.0420975	0.415985	0.173044	trans
rs1311911	OID43429	BTN3A2	13.0431	1.91366e-35	4.69125e-28	0.549082	0.0420975	0.415985	0.173044	trans
rs3051208	OID43429	BTN3A2	13.0431	1.91366e-35	4.69125e-28	0.549082	0.0420975	0.415985	0.173044	trans
rs1233579	OID43429	BTN3A2	13.0431	1.91366e-35	4.69125e-28	0.549082	0.0420975	0.415985	0.173044	trans
rs1233580	OID43429	BTN3A2	13.0431	1.91366e-35	4.69125e-28	0.549082	0.0420975	0.415985	0.173044	trans
rs1233581	OID43429	BTN3A2	13.0431	1.91366e-35	4.69125e-28	0.549082	0.0420975	0.415985	0.173044	trans
rs1233583	OID43429	BTN3A2	13.0431	1.91366e-35	4.69125e-28	0.549082	0.0420975	0.415985	0.173044	trans
rs6908726	OID43429	BTN3A2	-13.0431	1.91366e-35	4.69125e-28	-0.549082	0.0420975	-0.415985	0.173044	trans
rs4713177	OID43429	BTN3A2	-13.0431	1.91366e-35	4.69125e-28	-0.549082	0.0420975	-0.415985	0.173044	trans
rs9393926	OID43429	BTN3A2	-13.0431	1.91366e-35	4.69125e-28	-0.549082	0.0420975	-0.415985	0.173044	trans
rs9393929	OID43429	BTN3A2	-13.0431	1.91366e-35	4.69125e-28	-0.549082	0.0420975	-0.415985	0.173044	trans
rs6456835	OID43429	BTN3A2	-13.0431	1.91366e-35	4.69125e-28	-0.549082	0.0420975	-0.415985	0.173044	trans
rs8100863	OID45177	LILRA3	-13.0283	2.24696e-35	5.50544e-28	-0.469875	0.0360656	-0.415594	0.172719	trans
rs78590974	OID44233	SERPINI2	-13.0255	2.31622e-35	5.67218e-28	-0.723197	0.0555215	-0.415521	0.172657	trans
rs61742093	OID43429	BTN3A2	13.0174	2.52943e-35	6.19109e-28	0.548426	0.0421302	0.415306	0.172479	trans
rs62132808	OID44729	KLK1	-13.0147	2.60456e-35	6.37166e-28	-0.794326	0.061033	-0.415235	0.17242	trans
rs36219252	OID45064	CDH5	-12.9986	3.09926e-35	7.57792e-28	-0.35416	0.027246	-0.414811	0.172068	trans
rs497309	OID43804	HLA-A	-12.9968	3.16172e-35	7.71459e-28	-0.562419	0.0432737	-0.414762	0.172027	trans
rs1265905	OID43804	HLA-A	-12.9968	3.16172e-35	7.71459e-28	-0.562419	0.0432737	-0.414762	0.172027	trans
rs1270942	OID43804	HLA-A	-12.9968	3.16172e-35	7.71459e-28	-0.562419	0.0432737	-0.414762	0.172027	trans
rs389884	OID43804	HLA-A	-12.9968	3.16172e-35	7.71459e-28	-0.562419	0.0432737	-0.414762	0.172027	trans
rs28632066	OID44233	SERPINI2	-12.9871	3.51275e-35	8.56667e-28	-0.735807	0.0566569	-0.414505	0.171814	trans
rs853676	OID43804	HLA-A	-12.9809	3.75338e-35	9.14874e-28	-0.682612	0.0525857	-0.414343	0.17168	trans
rs3132450	OID43804	HLA-A	-12.9665	4.3863e-35	1.06528e-27	-0.563229	0.0434372	-0.413962	0.171364	trans
rs3117582	OID43804	HLA-A	-12.9665	4.3863e-35	1.06528e-27	-0.563229	0.0434372	-0.413962	0.171364	trans
rs3117581	OID43804	HLA-A	-12.9665	4.3863e-35	1.06528e-27	-0.563229	0.0434372	-0.413962	0.171364	trans
rs3132449	OID43804	HLA-A	-12.9665	4.3863e-35	1.06528e-27	-0.563229	0.0434372	-0.413962	0.171364	trans
rs9267531	OID43804	HLA-A	-12.9665	4.3863e-35	1.06528e-27	-0.563229	0.0434372	-0.413962	0.171364	trans
rs9267539	OID43804	HLA-A	-12.9665	4.3863e-35	1.06528e-27	-0.563229	0.0434372	-0.413962	0.171364	trans
rs9267549	OID43804	HLA-A	-12.9665	4.3863e-35	1.06528e-27	-0.563229	0.0434372	-0.413962	0.171364	trans
rs3131380	OID43804	HLA-A	-12.9659	4.41637e-35	1.07203e-27	-0.560418	0.0432225	-0.413945	0.17135	trans
rs1265181	OID43804	HLA-A	-12.9649	4.4639e-35	1.08133e-27	-0.523811	0.0404022	-0.413919	0.171329	trans
rs1265178	OID43804	HLA-A	-12.9649	4.4639e-35	1.08133e-27	-0.523811	0.0404022	-0.413919	0.171329	trans
rs1265177	OID43804	HLA-A	-12.9649	4.4639e-35	1.08133e-27	-0.523811	0.0404022	-0.413919	0.171329	trans
rs3068795	OID43804	HLA-A	-12.9649	4.4639e-35	1.08133e-27	-0.523811	0.0404022	-0.413919	0.171329	trans
rs143229898	OID44497	CCL19	-12.9564	4.89312e-35	1.17023e-27	-1.5026	0.115973	-0.413694	0.171143	trans
rs9296013	OID44497	CCL19	-12.9564	4.89312e-35	1.17023e-27	-1.5026	0.115973	-0.413694	0.171143	trans
rs114165089	OID44497	CCL19	-12.9564	4.89312e-35	1.17023e-27	-1.5026	0.115973	-0.413694	0.171143	trans
rs200209945	OID44497	CCL19	-12.9564	4.89312e-35	1.17023e-27	-1.5026	0.115973	-0.413694	0.171143	trans
rs149448443	OID44497	CCL19	-12.9564	4.89312e-35	1.17023e-27	-1.5026	0.115973	-0.413694	0.171143	trans
rs139712278	OID44497	CCL19	-12.9564	4.89312e-35	1.17023e-27	-1.5026	0.115973	-0.413694	0.171143	trans
rs140736091	OID44497	CCL19	-12.9564	4.89312e-35	1.17023e-27	-1.5026	0.115973	-0.413694	0.171143	trans
rs144832631	OID44497	CCL19	-12.9564	4.89312e-35	1.17023e-27	-1.5026	0.115973	-0.413694	0.171143	trans
rs115739548	OID44497	CCL19	-12.9564	4.89312e-35	1.17023e-27	-1.5026	0.115973	-0.413694	0.171143	trans
chr6_32292005_AT_A	OID44497	CCL19	-12.9564	4.89312e-35	1.17023e-27	-1.5026	0.115973	-0.413694	0.171143	trans
rs115391129	OID44497	CCL19	-12.9564	4.89312e-35	1.17023e-27	-1.5026	0.115973	-0.413694	0.171143	trans
rs148523044	OID44497	CCL19	-12.9564	4.89312e-35	1.17023e-27	-1.5026	0.115973	-0.413694	0.171143	trans
rs116416438	OID44497	CCL19	-12.9564	4.89312e-35	1.17023e-27	-1.5026	0.115973	-0.413694	0.171143	trans
rs56036302	OID44497	CCL19	-12.9564	4.89312e-35	1.17023e-27	-1.5026	0.115973	-0.413694	0.171143	trans
rs55944243	OID44497	CCL19	-12.9564	4.89312e-35	1.17023e-27	-1.5026	0.115973	-0.413694	0.171143	trans
rs56299948	OID44497	CCL19	-12.9564	4.89312e-35	1.17023e-27	-1.5026	0.115973	-0.413694	0.171143	trans
rs115543900	OID44497	CCL19	-12.9564	4.89312e-35	1.17023e-27	-1.5026	0.115973	-0.413694	0.171143	trans
rs116758467	OID44497	CCL19	-12.9564	4.89312e-35	1.17023e-27	-1.5026	0.115973	-0.413694	0.171143	trans
rs143375569	OID44497	CCL19	-12.9564	4.89312e-35	1.17023e-27	-1.5026	0.115973	-0.413694	0.171143	trans
rs116123674	OID44497	CCL19	-12.9564	4.89312e-35	1.17023e-27	-1.5026	0.115973	-0.413694	0.171143	trans
rs9469099	OID44497	CCL19	-12.9564	4.89312e-35	1.17023e-27	-1.5026	0.115973	-0.413694	0.171143	trans
rs56269008	OID44497	CCL19	-12.9564	4.89312e-35	1.17023e-27	-1.5026	0.115973	-0.413694	0.171143	trans
rs114928941	OID44497	CCL19	-12.9564	4.89312e-35	1.17023e-27	-1.5026	0.115973	-0.413694	0.171143	trans
rs2395148	OID44497	CCL19	-12.9564	4.89312e-35	1.17023e-27	-1.5026	0.115973	-0.413694	0.171143	trans
rs114437758	OID44497	CCL19	-12.9564	4.89312e-35	1.17023e-27	-1.5026	0.115973	-0.413694	0.171143	trans
rs2307019	OID44729	KLK1	12.9545	4.99718e-35	1.1945e-27	0.724576	0.0559325	0.413642	0.1711	trans
rs558702	OID43804	HLA-A	-12.9528	5.08758e-35	1.21488e-27	-0.561976	0.0433864	-0.413598	0.171064	trans
rs519417	OID43804	HLA-A	-12.9528	5.08758e-35	1.21488e-27	-0.561976	0.0433864	-0.413598	0.171064	trans
rs2734583	OID43804	HLA-A	-12.9482	5.34634e-35	1.27602e-27	-0.565947	0.0437085	-0.413477	0.170963	trans
rs11084329	OID45177	LILRA3	-12.9471	5.40768e-35	1.29e-27	-0.47164	0.0364281	-0.413449	0.17094	trans
rs3131617	OID43804	HLA-A	-12.945	5.53264e-35	1.31447e-27	-0.568821	0.0439413	-0.413393	0.170894	trans
rs3095233	OID43804	HLA-A	-12.945	5.53264e-35	1.31447e-27	-0.568821	0.0439413	-0.413393	0.170894	trans
rs3130616	OID43804	HLA-A	-12.945	5.53264e-35	1.31447e-27	-0.568821	0.0439413	-0.413393	0.170894	trans
rs9267445	OID43804	HLA-A	-12.945	5.53264e-35	1.31447e-27	-0.568821	0.0439413	-0.413393	0.170894	trans
rs9281523	OID43804	HLA-A	-12.945	5.53264e-35	1.31447e-27	-0.568821	0.0439413	-0.413393	0.170894	trans
rs9267488	OID43804	HLA-A	-12.945	5.53264e-35	1.31447e-27	-0.568821	0.0439413	-0.413393	0.170894	trans
rs3130063	OID43804	HLA-A	-12.945	5.53264e-35	1.31447e-27	-0.568821	0.0439413	-0.413393	0.170894	trans
rs3130631	OID43804	HLA-A	-12.945	5.53264e-35	1.31447e-27	-0.568821	0.0439413	-0.413393	0.170894	trans
rs2394976	OID43804	HLA-A	-12.9387	5.92434e-35	1.40611e-27	-0.55661	0.043019	-0.413225	0.170755	trans
rs9265969	OID43804	HLA-A	-12.9387	5.92434e-35	1.40611e-27	-0.55661	0.043019	-0.413225	0.170755	trans
rs746694	OID43979	MME	-12.9239	6.94609e-35	1.64696e-27	-0.462197	0.0357628	-0.412834	0.170432	trans
rs2071507	OID43979	MME	-12.9239	6.94609e-35	1.64696e-27	-0.462197	0.0357628	-0.412834	0.170432	trans
rs8176751	OID44233	SERPINI2	-12.9117	7.9239e-35	1.87219e-27	-0.675354	0.0523054	-0.41251	0.170165	trans
rs7853989	OID44233	SERPINI2	-12.9117	7.9239e-35	1.87219e-27	-0.675354	0.0523054	-0.41251	0.170165	trans
rs7855255	OID44233	SERPINI2	-12.9117	7.9239e-35	1.87219e-27	-0.675354	0.0523054	-0.41251	0.170165	trans
rs8176733	OID44233	SERPINI2	-12.9117	7.9239e-35	1.87219e-27	-0.675354	0.0523054	-0.41251	0.170165	trans
rs2073823	OID44233	SERPINI2	-12.9117	7.9239e-35	1.87219e-27	-0.675354	0.0523054	-0.41251	0.170165	trans
rs8176730	OID44233	SERPINI2	-12.9117	7.9239e-35	1.87219e-27	-0.675354	0.0523054	-0.41251	0.170165	trans
rs8176722	OID44233	SERPINI2	-12.9117	7.9239e-35	1.87219e-27	-0.675354	0.0523054	-0.41251	0.170165	trans
rs915652	OID43804	HLA-A	-12.9085	8.20463e-35	1.92209e-27	-0.560301	0.0434056	-0.412425	0.170094	trans
rs915651	OID43804	HLA-A	-12.9085	8.20463e-35	1.92209e-27	-0.560301	0.0434056	-0.412425	0.170094	trans
rs2607014	OID43804	HLA-A	-12.9085	8.20463e-35	1.92209e-27	-0.560301	0.0434056	-0.412425	0.170094	trans
rs2736425	OID43804	HLA-A	-12.9085	8.20463e-35	1.92209e-27	-0.560301	0.0434056	-0.412425	0.170094	trans
rs2763980	OID43804	HLA-A	-12.9085	8.20463e-35	1.92209e-27	-0.560301	0.0434056	-0.412425	0.170094	trans
chr6_31799896_T_TA	OID43804	HLA-A	-12.9085	8.20463e-35	1.92209e-27	-0.560301	0.0434056	-0.412425	0.170094	trans
rs625421	OID43804	HLA-A	-12.9085	8.20463e-35	1.92209e-27	-0.560301	0.0434056	-0.412425	0.170094	trans
rs553414	OID43804	HLA-A	-12.9085	8.20463e-35	1.92209e-27	-0.560301	0.0434056	-0.412425	0.170094	trans
rs1265947	OID43804	HLA-A	-12.9085	8.20463e-35	1.92209e-27	-0.560301	0.0434056	-0.412425	0.170094	trans
rs144929896	OID43804	HLA-A	-12.9085	8.20463e-35	1.92209e-27	-0.560301	0.0434056	-0.412425	0.170094	trans
rs3130476	OID43804	HLA-A	-12.9085	8.20463e-35	1.92209e-27	-0.560301	0.0434056	-0.412425	0.170094	trans
rs3130478	OID43804	HLA-A	-12.9085	8.20463e-35	1.92209e-27	-0.560301	0.0434056	-0.412425	0.170094	trans
rs3130679	OID43804	HLA-A	-12.9085	8.20463e-35	1.92209e-27	-0.560301	0.0434056	-0.412425	0.170094	trans
rs599707	OID43804	HLA-A	-12.9085	8.20463e-35	1.92209e-27	-0.560301	0.0434056	-0.412425	0.170094	trans
rs9267574	OID43804	HLA-A	-12.9085	8.20463e-35	1.92209e-27	-0.560301	0.0434056	-0.412425	0.170094	trans
rs515688	OID43804	HLA-A	-12.9085	8.20463e-35	1.92209e-27	-0.560301	0.0434056	-0.412425	0.170094	trans
rs501942	OID43804	HLA-A	-12.9085	8.20463e-35	1.92209e-27	-0.560301	0.0434056	-0.412425	0.170094	trans
rs8108468	OID44729	KLK1	12.9036	8.6537e-35	2.02628e-27	0.722579	0.0559985	0.412294	0.169986	trans
rs2253491	OID43804	HLA-A	-12.9027	8.73613e-35	2.04457e-27	-0.513626	0.0398077	-0.41227	0.169967	trans
rs16897515	OID43804	HLA-A	-12.8951	9.47699e-35	2.21685e-27	-0.691803	0.0536484	-0.41207	0.169802	trans
rs3130908	OID43804	HLA-A	-12.8942	9.57174e-35	2.23457e-27	-0.566567	0.0439397	-0.412045	0.169781	trans
rs3130909	OID43804	HLA-A	-12.8942	9.57174e-35	2.23457e-27	-0.566567	0.0439397	-0.412045	0.169781	trans
rs3130923	OID43804	HLA-A	-12.8942	9.57174e-35	2.23457e-27	-0.566567	0.0439397	-0.412045	0.169781	trans
rs3094005	OID43804	HLA-A	-12.8942	9.57174e-35	2.23457e-27	-0.566567	0.0439397	-0.412045	0.169781	trans
rs2071508	OID43979	MME	-12.8935	9.64499e-35	2.25055e-27	-0.460832	0.0357415	-0.412027	0.169766	trans
rs41307428	OID45064	CDH5	-12.8918	9.8204e-35	2.29034e-27	-0.351756	0.0272852	-0.411982	0.169729	trans
rs34149950	OID40334	KIAA0232	-12.8909	9.91406e-35	2.31104e-27	-0.950522	0.0737357	-0.411959	0.16971	trans
chr6_28809793_T_TC	OID43429	BTN3A2	12.8898	1.00353e-34	2.33813e-27	0.540002	0.0418938	0.411929	0.169685	trans
rs11244049	OID45278	TIE1	-12.8885	1.01741e-34	2.3693e-27	-0.280921	0.0217962	-0.411895	0.169657	trans
rs130065	OID43804	HLA-A	-12.8814	1.09795e-34	2.5556e-27	-0.521126	0.0404556	-0.411707	0.169503	trans
rs2710331	OID43979	MME	-12.8801	1.11338e-34	2.58895e-27	-0.464134	0.0360349	-0.411673	0.169474	trans
rs4687552	OID43979	MME	-12.8801	1.11338e-34	2.58895e-27	-0.464134	0.0360349	-0.411673	0.169474	trans
rs3094662	OID43804	HLA-A	-12.8719	1.21675e-34	2.82511e-27	-0.520524	0.0404388	-0.411454	0.169294	trans
rs130076	OID43804	HLA-A	-12.8719	1.21675e-34	2.82511e-27	-0.520524	0.0404388	-0.411454	0.169294	trans
rs3130455	OID43804	HLA-A	-12.8719	1.21675e-34	2.82511e-27	-0.520524	0.0404388	-0.411454	0.169294	trans
rs2071506	OID43979	MME	-12.8706	1.23414e-34	2.86408e-27	-0.458919	0.0356564	-0.411419	0.169265	trans
rs3094085	OID43804	HLA-A	-12.8584	1.40736e-34	3.26285e-27	-0.491754	0.0382439	-0.411094	0.168998	trans
rs9278816	OID43804	HLA-A	-12.8584	1.40736e-34	3.26285e-27	-0.491754	0.0382439	-0.411094	0.168998	trans
rs1311912	OID43429	BTN3A2	12.8524	1.5012e-34	3.31991e-27	0.539854	0.0420043	0.410934	0.168867	trans
rs9257133	OID43429	BTN3A2	12.8524	1.5012e-34	3.31991e-27	0.539854	0.0420043	0.410934	0.168867	trans
rs9257136	OID43429	BTN3A2	12.8524	1.5012e-34	3.31991e-27	0.539854	0.0420043	0.410934	0.168867	trans
rs9257137	OID43429	BTN3A2	12.8524	1.5012e-34	3.31991e-27	0.539854	0.0420043	0.410934	0.168867	trans
rs1238262	OID43429	BTN3A2	12.8524	1.5012e-34	3.31991e-27	0.539854	0.0420043	0.410934	0.168867	trans
rs1742743	OID43429	BTN3A2	12.8524	1.5012e-34	3.31991e-27	0.539854	0.0420043	0.410934	0.168867	trans
rs1233593	OID43429	BTN3A2	12.8524	1.5012e-34	3.31991e-27	0.539854	0.0420043	0.410934	0.168867	trans
rs9257140	OID43429	BTN3A2	12.8524	1.5012e-34	3.31991e-27	0.539854	0.0420043	0.410934	0.168867	trans
rs1233594	OID43429	BTN3A2	12.8524	1.5012e-34	3.31991e-27	0.539854	0.0420043	0.410934	0.168867	trans
rs1233599	OID43429	BTN3A2	12.8524	1.5012e-34	3.31991e-27	0.539854	0.0420043	0.410934	0.168867	trans
rs1233600	OID43429	BTN3A2	12.8524	1.5012e-34	3.31991e-27	0.539854	0.0420043	0.410934	0.168867	trans
rs1233604	OID43429	BTN3A2	12.8524	1.5012e-34	3.31991e-27	0.539854	0.0420043	0.410934	0.168867	trans
rs9278063	OID43429	BTN3A2	12.8524	1.5012e-34	3.31991e-27	0.539854	0.0420043	0.410934	0.168867	trans
rs1233609	OID43429	BTN3A2	12.8524	1.5012e-34	3.31991e-27	0.539854	0.0420043	0.410934	0.168867	trans
rs1233610	OID43429	BTN3A2	12.8524	1.5012e-34	3.31991e-27	0.539854	0.0420043	0.410934	0.168867	trans
rs1233611	OID43429	BTN3A2	12.8524	1.5012e-34	3.31991e-27	0.539854	0.0420043	0.410934	0.168867	trans
rs1233612	OID43429	BTN3A2	12.8524	1.5012e-34	3.31991e-27	0.539854	0.0420043	0.410934	0.168867	trans
rs9257167	OID43429	BTN3A2	12.8524	1.5012e-34	3.31991e-27	0.539854	0.0420043	0.410934	0.168867	trans
rs1311914	OID43429	BTN3A2	12.8524	1.5012e-34	3.31991e-27	0.539854	0.0420043	0.410934	0.168867	trans
rs1233618	OID43429	BTN3A2	12.8524	1.5012e-34	3.31991e-27	0.539854	0.0420043	0.410934	0.168867	trans
rs1233619	OID43429	BTN3A2	12.8524	1.5012e-34	3.31991e-27	0.539854	0.0420043	0.410934	0.168867	trans
rs1233620	OID43429	BTN3A2	12.8524	1.5012e-34	3.31991e-27	0.539854	0.0420043	0.410934	0.168867	trans
rs1233623	OID43429	BTN3A2	12.8524	1.5012e-34	3.31991e-27	0.539854	0.0420043	0.410934	0.168867	trans
rs1311917	OID43429	BTN3A2	12.8524	1.5012e-34	3.31991e-27	0.539854	0.0420043	0.410934	0.168867	trans
rs1311918	OID43429	BTN3A2	12.8524	1.5012e-34	3.31991e-27	0.539854	0.0420043	0.410934	0.168867	trans
rs139871222	OID43429	BTN3A2	12.8524	1.5012e-34	3.31991e-27	0.539854	0.0420043	0.410934	0.168867	trans
rs9257183	OID43429	BTN3A2	12.8524	1.5012e-34	3.31991e-27	0.539854	0.0420043	0.410934	0.168867	trans
rs9257184	OID43429	BTN3A2	12.8524	1.5012e-34	3.31991e-27	0.539854	0.0420043	0.410934	0.168867	trans
rs9257187	OID43429	BTN3A2	12.8524	1.5012e-34	3.31991e-27	0.539854	0.0420043	0.410934	0.168867	trans
rs9257188	OID43429	BTN3A2	12.8524	1.5012e-34	3.31991e-27	0.539854	0.0420043	0.410934	0.168867	trans
rs9257189	OID43429	BTN3A2	12.8524	1.5012e-34	3.31991e-27	0.539854	0.0420043	0.410934	0.168867	trans
rs7764642	OID43429	BTN3A2	12.8524	1.5012e-34	3.31991e-27	0.539854	0.0420043	0.410934	0.168867	trans
rs9257191	OID43429	BTN3A2	12.8524	1.5012e-34	3.31991e-27	0.539854	0.0420043	0.410934	0.168867	trans
rs9257192	OID43429	BTN3A2	12.8524	1.5012e-34	3.31991e-27	0.539854	0.0420043	0.410934	0.168867	trans
rs7761321	OID43429	BTN3A2	12.8524	1.5012e-34	3.31991e-27	0.539854	0.0420043	0.410934	0.168867	trans
rs7766699	OID43429	BTN3A2	12.8524	1.5012e-34	3.31991e-27	0.539854	0.0420043	0.410934	0.168867	trans
rs7767099	OID43429	BTN3A2	12.8524	1.5012e-34	3.31991e-27	0.539854	0.0420043	0.410934	0.168867	trans
rs9257217	OID43429	BTN3A2	12.8524	1.5012e-34	3.31991e-27	0.539854	0.0420043	0.410934	0.168867	trans
rs3132373	OID43429	BTN3A2	12.8524	1.5012e-34	3.31991e-27	0.539854	0.0420043	0.410934	0.168867	trans
rs3131343	OID43429	BTN3A2	12.8524	1.5012e-34	3.31991e-27	0.539854	0.0420043	0.410934	0.168867	trans
rs9257223	OID43429	BTN3A2	12.8524	1.5012e-34	3.31991e-27	0.539854	0.0420043	0.410934	0.168867	trans
rs3131341	OID43429	BTN3A2	12.8524	1.5012e-34	3.31991e-27	0.539854	0.0420043	0.410934	0.168867	trans
rs3131340	OID43429	BTN3A2	12.8524	1.5012e-34	3.31991e-27	0.539854	0.0420043	0.410934	0.168867	trans
rs3132397	OID43429	BTN3A2	12.8524	1.5012e-34	3.31991e-27	0.539854	0.0420043	0.410934	0.168867	trans
rs3132396	OID43429	BTN3A2	12.8524	1.5012e-34	3.31991e-27	0.539854	0.0420043	0.410934	0.168867	trans
rs9257227	OID43429	BTN3A2	12.8524	1.5012e-34	3.31991e-27	0.539854	0.0420043	0.410934	0.168867	trans
rs3135294	OID43429	BTN3A2	12.8524	1.5012e-34	3.31991e-27	0.539854	0.0420043	0.410934	0.168867	trans
rs3118359	OID43429	BTN3A2	12.8524	1.5012e-34	3.31991e-27	0.539854	0.0420043	0.410934	0.168867	trans
rs3135295	OID43429	BTN3A2	12.8524	1.5012e-34	3.31991e-27	0.539854	0.0420043	0.410934	0.168867	trans
rs3135296	OID43429	BTN3A2	12.8524	1.5012e-34	3.31991e-27	0.539854	0.0420043	0.410934	0.168867	trans
rs4947247	OID43429	BTN3A2	12.8524	1.5012e-34	3.31991e-27	0.539854	0.0420043	0.410934	0.168867	trans
rs4947303	OID43429	BTN3A2	12.8524	1.5012e-34	3.31991e-27	0.539854	0.0420043	0.410934	0.168867	trans
rs3118358	OID43429	BTN3A2	12.8524	1.5012e-34	3.31991e-27	0.539854	0.0420043	0.410934	0.168867	trans
rs3132376	OID43429	BTN3A2	12.8524	1.5012e-34	3.31991e-27	0.539854	0.0420043	0.410934	0.168867	trans
rs3118357	OID43429	BTN3A2	12.8524	1.5012e-34	3.31991e-27	0.539854	0.0420043	0.410934	0.168867	trans
rs9257248	OID43429	BTN3A2	12.8524	1.5012e-34	3.31991e-27	0.539854	0.0420043	0.410934	0.168867	trans
rs9257249	OID43429	BTN3A2	12.8524	1.5012e-34	3.31991e-27	0.539854	0.0420043	0.410934	0.168867	trans
rs9257250	OID43429	BTN3A2	12.8524	1.5012e-34	3.31991e-27	0.539854	0.0420043	0.410934	0.168867	trans
rs3135297	OID43429	BTN3A2	12.8524	1.5012e-34	3.31991e-27	0.539854	0.0420043	0.410934	0.168867	trans
rs3135298	OID43429	BTN3A2	12.8524	1.5012e-34	3.31991e-27	0.539854	0.0420043	0.410934	0.168867	trans
rs3132395	OID43429	BTN3A2	12.8524	1.5012e-34	3.31991e-27	0.539854	0.0420043	0.410934	0.168867	trans
rs3132394	OID43429	BTN3A2	12.8524	1.5012e-34	3.31991e-27	0.539854	0.0420043	0.410934	0.168867	trans
rs3135299	OID43429	BTN3A2	12.8524	1.5012e-34	3.31991e-27	0.539854	0.0420043	0.410934	0.168867	trans
rs3132393	OID43429	BTN3A2	12.8524	1.5012e-34	3.31991e-27	0.539854	0.0420043	0.410934	0.168867	trans
rs3131335	OID43429	BTN3A2	12.8524	1.5012e-34	3.31991e-27	0.539854	0.0420043	0.410934	0.168867	trans
rs9257262	OID43429	BTN3A2	12.8524	1.5012e-34	3.31991e-27	0.539854	0.0420043	0.410934	0.168867	trans
rs7760313	OID43429	BTN3A2	12.8524	1.5012e-34	3.31991e-27	0.539854	0.0420043	0.410934	0.168867	trans
rs9257267	OID43429	BTN3A2	12.8524	1.5012e-34	3.31991e-27	0.539854	0.0420043	0.410934	0.168867	trans
rs9257271	OID43429	BTN3A2	12.8524	1.5012e-34	3.31991e-27	0.539854	0.0420043	0.410934	0.168867	trans
rs9257272	OID43429	BTN3A2	12.8524	1.5012e-34	3.31991e-27	0.539854	0.0420043	0.410934	0.168867	trans
rs3132384	OID43429	BTN3A2	12.8524	1.5012e-34	3.31991e-27	0.539854	0.0420043	0.410934	0.168867	trans
rs3135300	OID43429	BTN3A2	12.8524	1.5012e-34	3.31991e-27	0.539854	0.0420043	0.410934	0.168867	trans
rs3132385	OID43429	BTN3A2	12.8524	1.5012e-34	3.31991e-27	0.539854	0.0420043	0.410934	0.168867	trans
rs3132388	OID43429	BTN3A2	12.8524	1.5012e-34	3.31991e-27	0.539854	0.0420043	0.410934	0.168867	trans
rs66845243	OID43429	BTN3A2	12.8524	1.5012e-34	3.31991e-27	0.539854	0.0420043	0.410934	0.168867	trans
rs3135302	OID43429	BTN3A2	12.8524	1.5012e-34	3.31991e-27	0.539854	0.0420043	0.410934	0.168867	trans
rs3132389	OID43429	BTN3A2	12.8524	1.5012e-34	3.31991e-27	0.539854	0.0420043	0.410934	0.168867	trans
rs3131336	OID43429	BTN3A2	12.8524	1.5012e-34	3.31991e-27	0.539854	0.0420043	0.410934	0.168867	trans
rs3132390	OID43429	BTN3A2	12.8524	1.5012e-34	3.31991e-27	0.539854	0.0420043	0.410934	0.168867	trans
rs3118370	OID43429	BTN3A2	12.8524	1.5012e-34	3.31991e-27	0.539854	0.0420043	0.410934	0.168867	trans
rs138792987	OID43429	BTN3A2	12.8524	1.5012e-34	3.31991e-27	0.539854	0.0420043	0.410934	0.168867	trans
rs34592554	OID43429	BTN3A2	12.8524	1.5012e-34	3.31991e-27	0.539854	0.0420043	0.410934	0.168867	trans
rs3131093	OID43429	BTN3A2	12.8524	1.5012e-34	3.31991e-27	0.539854	0.0420043	0.410934	0.168867	trans
rs3132391	OID43429	BTN3A2	12.8524	1.5012e-34	3.31991e-27	0.539854	0.0420043	0.410934	0.168867	trans
rs3132392	OID43429	BTN3A2	12.8524	1.5012e-34	3.31991e-27	0.539854	0.0420043	0.410934	0.168867	trans
rs3131094	OID43429	BTN3A2	12.8524	1.5012e-34	3.31991e-27	0.539854	0.0420043	0.410934	0.168867	trans
rs3135304	OID43429	BTN3A2	12.8524	1.5012e-34	3.31991e-27	0.539854	0.0420043	0.410934	0.168867	trans
rs3118367	OID43429	BTN3A2	12.8524	1.5012e-34	3.31991e-27	0.539854	0.0420043	0.410934	0.168867	trans
rs3135305	OID43429	BTN3A2	12.8524	1.5012e-34	3.31991e-27	0.539854	0.0420043	0.410934	0.168867	trans
rs3135306	OID43429	BTN3A2	12.8524	1.5012e-34	3.31991e-27	0.539854	0.0420043	0.410934	0.168867	trans
rs3118366	OID43429	BTN3A2	12.8524	1.5012e-34	3.31991e-27	0.539854	0.0420043	0.410934	0.168867	trans
rs35608874	OID43429	BTN3A2	12.8524	1.5012e-34	3.31991e-27	0.539854	0.0420043	0.410934	0.168867	trans
rs3135307	OID43429	BTN3A2	12.8524	1.5012e-34	3.31991e-27	0.539854	0.0420043	0.410934	0.168867	trans
rs3131095	OID43429	BTN3A2	12.8524	1.5012e-34	3.31991e-27	0.539854	0.0420043	0.410934	0.168867	trans
rs3135308	OID43429	BTN3A2	12.8524	1.5012e-34	3.31991e-27	0.539854	0.0420043	0.410934	0.168867	trans
rs3131096	OID43429	BTN3A2	12.8524	1.5012e-34	3.31991e-27	0.539854	0.0420043	0.410934	0.168867	trans
rs3118364	OID43429	BTN3A2	12.8524	1.5012e-34	3.31991e-27	0.539854	0.0420043	0.410934	0.168867	trans
rs3131097	OID43429	BTN3A2	12.8524	1.5012e-34	3.31991e-27	0.539854	0.0420043	0.410934	0.168867	trans
rs3099844	OID43804	HLA-A	-12.8502	1.5361e-34	3.39389e-27	-0.565344	0.0439949	-0.410878	0.16882	trans
rs3134900	OID43804	HLA-A	-12.8502	1.5361e-34	3.39389e-27	-0.565344	0.0439949	-0.410878	0.16882	trans
rs3118365	OID43429	BTN3A2	12.8461	1.60583e-34	3.54629e-27	0.536288	0.0417472	0.410768	0.16873	trans
rs17693963	OID43429	BTN3A2	12.8382	1.74676e-34	3.85571e-27	0.52128	0.0406036	0.41056	0.168559	trans
rs1793895	OID43804	HLA-A	-12.8329	1.84917e-34	4.07792e-27	-0.519481	0.0404803	-0.410419	0.168443	trans
rs1639105	OID43804	HLA-A	-12.8329	1.84917e-34	4.07792e-27	-0.519481	0.0404803	-0.410419	0.168443	trans
rs3734542	OID43804	HLA-A	-12.8305	1.89753e-34	4.17869e-27	-0.723438	0.0563841	-0.410355	0.168391	trans
rs3734543	OID43804	HLA-A	-12.8305	1.89753e-34	4.17869e-27	-0.723438	0.0563841	-0.410355	0.168391	trans
rs34104395	OID43804	HLA-A	-12.8305	1.89753e-34	4.17869e-27	-0.723438	0.0563841	-0.410355	0.168391	trans
rs72856538	OID40334	KIAA0232	-12.8297	1.91455e-34	4.21419e-27	-0.952998	0.0742806	-0.410332	0.168373	trans
rs6905391	OID43804	HLA-A	-12.827	1.97015e-34	4.32443e-27	-0.677109	0.0527876	-0.410261	0.168314	trans
rs1936365	OID43804	HLA-A	-12.827	1.97015e-34	4.32443e-27	-0.677109	0.0527876	-0.410261	0.168314	trans
rs853694	OID43804	HLA-A	-12.827	1.97015e-34	4.32443e-27	-0.677109	0.0527876	-0.410261	0.168314	trans
rs853682	OID43804	HLA-A	-12.827	1.97015e-34	4.32443e-27	-0.677109	0.0527876	-0.410261	0.168314	trans
rs853681	OID43804	HLA-A	-12.827	1.97015e-34	4.32443e-27	-0.677109	0.0527876	-0.410261	0.168314	trans
rs853679	OID43804	HLA-A	-12.827	1.97015e-34	4.32443e-27	-0.677109	0.0527876	-0.410261	0.168314	trans
rs1265159	OID43804	HLA-A	-12.8049	2.49835e-34	5.47104e-27	-0.51591	0.0402901	-0.409672	0.167831	trans
rs887465	OID43804	HLA-A	-12.8049	2.49835e-34	5.47104e-27	-0.51591	0.0402901	-0.409672	0.167831	trans
rs3130457	OID43804	HLA-A	-12.8049	2.49835e-34	5.47104e-27	-0.51591	0.0402901	-0.409672	0.167831	trans
rs3130510	OID43804	HLA-A	-12.8049	2.49835e-34	5.47104e-27	-0.51591	0.0402901	-0.409672	0.167831	trans
rs3130459	OID43804	HLA-A	-12.8049	2.49835e-34	5.47104e-27	-0.51591	0.0402901	-0.409672	0.167831	trans
rs1632864	OID43804	HLA-A	-12.8012	2.5981e-34	5.68153e-27	-0.499643	0.0390308	-0.409575	0.167752	trans
rs1632855	OID43804	HLA-A	-12.8012	2.5981e-34	5.68153e-27	-0.499643	0.0390308	-0.409575	0.167752	trans
rs1628680	OID43804	HLA-A	-12.8012	2.5981e-34	5.68153e-27	-0.499643	0.0390308	-0.409575	0.167752	trans
rs3099843	OID43804	HLA-A	-12.7996	2.64345e-34	5.76729e-27	-0.563094	0.043993	-0.409532	0.167716	trans
rs3131642	OID43804	HLA-A	-12.7996	2.64345e-34	5.76729e-27	-0.563094	0.043993	-0.409532	0.167716	trans
rs3132470	OID43804	HLA-A	-12.7996	2.64345e-34	5.76729e-27	-0.563094	0.043993	-0.409532	0.167716	trans
rs3094011	OID43804	HLA-A	-12.7996	2.64345e-34	5.76729e-27	-0.563094	0.043993	-0.409532	0.167716	trans
rs3094010	OID43804	HLA-A	-12.7996	2.64345e-34	5.76729e-27	-0.563094	0.043993	-0.409532	0.167716	trans
rs4962111	OID45064	CDH5	-12.7953	2.76769e-34	6.02715e-27	-0.301334	0.0235503	-0.409418	0.167623	trans
rs4962039	OID45064	CDH5	-12.7953	2.76769e-34	6.02715e-27	-0.301334	0.0235503	-0.409418	0.167623	trans
rs7855713	OID45064	CDH5	-12.7953	2.76769e-34	6.02715e-27	-0.301334	0.0235503	-0.409418	0.167623	trans
rs7869054	OID45064	CDH5	-12.7953	2.76769e-34	6.02715e-27	-0.301334	0.0235503	-0.409418	0.167623	trans
rs1793889	OID43804	HLA-A	-12.7928	2.84374e-34	6.18989e-27	-0.500952	0.0391589	-0.40935	0.167568	trans
rs9266071	OID43804	HLA-A	12.792	2.86759e-34	6.23893e-27	0.418302	0.0327002	0.40933	0.167551	trans
rs1255569811	OID43678	ENTPD6	12.788	2.99534e-34	6.51385e-27	0.815473	0.0637688	0.409221	0.167462	trans
rs12052128	OID44729	KLK1	12.7862	3.05277e-34	6.63567e-27	0.783844	0.0613039	0.409174	0.167423	trans
rs144447022	OID43429	BTN3A2	12.7746	3.45527e-34	7.47597e-27	0.534437	0.0418358	0.408866	0.167171	trans
rs3130834	OID43429	BTN3A2	12.7746	3.45527e-34	7.47597e-27	0.534437	0.0418358	0.408866	0.167171	trans
rs71550133	OID43429	BTN3A2	12.7746	3.45527e-34	7.47597e-27	0.534437	0.0418358	0.408866	0.167171	trans
rs9257681	OID43429	BTN3A2	12.7746	3.45527e-34	7.47597e-27	0.534437	0.0418358	0.408866	0.167171	trans
rs3117425	OID43429	BTN3A2	12.7746	3.45527e-34	7.47597e-27	0.534437	0.0418358	0.408866	0.167171	trans
rs3117439	OID43429	BTN3A2	12.7746	3.45527e-34	7.47597e-27	0.534437	0.0418358	0.408866	0.167171	trans
rs1484778917	OID43429	BTN3A2	12.7746	3.45527e-34	7.47597e-27	0.534437	0.0418358	0.408866	0.167171	trans
rs3117427	OID43429	BTN3A2	12.7746	3.45527e-34	7.47597e-27	0.534437	0.0418358	0.408866	0.167171	trans
rs3129682	OID43429	BTN3A2	12.7746	3.45527e-34	7.47597e-27	0.534437	0.0418358	0.408866	0.167171	trans
rs9257800	OID43429	BTN3A2	12.7746	3.45527e-34	7.47597e-27	0.534437	0.0418358	0.408866	0.167171	trans
rs3132579	OID43804	HLA-A	-12.768	3.70754e-34	8.01812e-27	-0.502213	0.0393336	-0.40869	0.167028	trans
rs2442749	OID43804	HLA-A	-12.7658	3.79587e-34	8.14238e-27	-0.418382	0.0327736	-0.408631	0.16698	trans
rs3135309	OID43429	BTN3A2	12.763	3.914e-34	8.14238e-27	0.535363	0.0419465	0.408555	0.166917	trans
rs3135310	OID43429	BTN3A2	12.763	3.914e-34	8.14238e-27	0.535363	0.0419465	0.408555	0.166917	trans
rs3135311	OID43429	BTN3A2	12.763	3.914e-34	8.14238e-27	0.535363	0.0419465	0.408555	0.166917	trans
rs3135312	OID43429	BTN3A2	12.763	3.914e-34	8.14238e-27	0.535363	0.0419465	0.408555	0.166917	trans
rs3135313	OID43429	BTN3A2	12.763	3.914e-34	8.14238e-27	0.535363	0.0419465	0.408555	0.166917	trans
rs3135316	OID43429	BTN3A2	12.763	3.914e-34	8.14238e-27	0.535363	0.0419465	0.408555	0.166917	trans
chr6_28897432_T_TA	OID43429	BTN3A2	12.763	3.914e-34	8.14238e-27	0.535363	0.0419465	0.408555	0.166917	trans
rs3130838	OID43429	BTN3A2	12.763	3.914e-34	8.14238e-27	0.535363	0.0419465	0.408555	0.166917	trans
rs3132374	OID43429	BTN3A2	12.763	3.914e-34	8.14238e-27	0.535363	0.0419465	0.408555	0.166917	trans
rs3118363	OID43429	BTN3A2	12.763	3.914e-34	8.14238e-27	0.535363	0.0419465	0.408555	0.166917	trans
rs3132382	OID43429	BTN3A2	12.763	3.914e-34	8.14238e-27	0.535363	0.0419465	0.408555	0.166917	trans
rs3131101	OID43429	BTN3A2	12.763	3.914e-34	8.14238e-27	0.535363	0.0419465	0.408555	0.166917	trans
rs3132378	OID43429	BTN3A2	12.763	3.914e-34	8.14238e-27	0.535363	0.0419465	0.408555	0.166917	trans
rs2230683	OID43429	BTN3A2	12.763	3.914e-34	8.14238e-27	0.535363	0.0419465	0.408555	0.166917	trans
rs13206458	OID43429	BTN3A2	12.763	3.914e-34	8.14238e-27	0.535363	0.0419465	0.408555	0.166917	trans
rs3118361	OID43429	BTN3A2	12.763	3.914e-34	8.14238e-27	0.535363	0.0419465	0.408555	0.166917	trans
rs3130892	OID43429	BTN3A2	12.763	3.914e-34	8.14238e-27	0.535363	0.0419465	0.408555	0.166917	trans
rs3130895	OID43429	BTN3A2	12.763	3.914e-34	8.14238e-27	0.535363	0.0419465	0.408555	0.166917	trans
rs3131068	OID43429	BTN3A2	12.763	3.914e-34	8.14238e-27	0.535363	0.0419465	0.408555	0.166917	trans
rs3131069	OID43429	BTN3A2	12.763	3.914e-34	8.14238e-27	0.535363	0.0419465	0.408555	0.166917	trans
rs3131071	OID43429	BTN3A2	12.763	3.914e-34	8.14238e-27	0.535363	0.0419465	0.408555	0.166917	trans
rs3130844	OID43429	BTN3A2	12.763	3.914e-34	8.14238e-27	0.535363	0.0419465	0.408555	0.166917	trans
rs3131072	OID43429	BTN3A2	12.763	3.914e-34	8.14238e-27	0.535363	0.0419465	0.408555	0.166917	trans
rs3131073	OID43429	BTN3A2	12.763	3.914e-34	8.14238e-27	0.535363	0.0419465	0.408555	0.166917	trans
rs3130845	OID43429	BTN3A2	12.763	3.914e-34	8.14238e-27	0.535363	0.0419465	0.408555	0.166917	trans
rs3130846	OID43429	BTN3A2	12.763	3.914e-34	8.14238e-27	0.535363	0.0419465	0.408555	0.166917	trans
rs3130847	OID43429	BTN3A2	12.763	3.914e-34	8.14238e-27	0.535363	0.0419465	0.408555	0.166917	trans
rs3131076	OID43429	BTN3A2	12.763	3.914e-34	8.14238e-27	0.535363	0.0419465	0.408555	0.166917	trans
rs148696809	OID43429	BTN3A2	12.763	3.914e-34	8.14238e-27	0.535363	0.0419465	0.408555	0.166917	trans
rs3130885	OID43429	BTN3A2	12.763	3.914e-34	8.14238e-27	0.535363	0.0419465	0.408555	0.166917	trans
rs3130887	OID43429	BTN3A2	12.763	3.914e-34	8.14238e-27	0.535363	0.0419465	0.408555	0.166917	trans
rs3130837	OID43429	BTN3A2	12.763	3.914e-34	8.14238e-27	0.535363	0.0419465	0.408555	0.166917	trans
rs3130888	OID43429	BTN3A2	12.763	3.914e-34	8.14238e-27	0.535363	0.0419465	0.408555	0.166917	trans
rs3129791	OID43429	BTN3A2	12.763	3.914e-34	8.14238e-27	0.535363	0.0419465	0.408555	0.166917	trans
rs3130890	OID43429	BTN3A2	12.763	3.914e-34	8.14238e-27	0.535363	0.0419465	0.408555	0.166917	trans
rs61087917	OID43429	BTN3A2	12.763	3.914e-34	8.14238e-27	0.535363	0.0419465	0.408555	0.166917	trans
rs3131079	OID43429	BTN3A2	12.763	3.914e-34	8.14238e-27	0.535363	0.0419465	0.408555	0.166917	trans
rs3129794	OID43429	BTN3A2	12.763	3.914e-34	8.14238e-27	0.535363	0.0419465	0.408555	0.166917	trans
rs3130891	OID43429	BTN3A2	12.763	3.914e-34	8.14238e-27	0.535363	0.0419465	0.408555	0.166917	trans
rs3130893	OID43429	BTN3A2	12.763	3.914e-34	8.14238e-27	0.535363	0.0419465	0.408555	0.166917	trans
rs3130894	OID43429	BTN3A2	12.763	3.914e-34	8.14238e-27	0.535363	0.0419465	0.408555	0.166917	trans
rs3131081	OID43429	BTN3A2	12.763	3.914e-34	8.14238e-27	0.535363	0.0419465	0.408555	0.166917	trans
rs3131082	OID43429	BTN3A2	12.763	3.914e-34	8.14238e-27	0.535363	0.0419465	0.408555	0.166917	trans
rs3130896	OID43429	BTN3A2	12.763	3.914e-34	8.14238e-27	0.535363	0.0419465	0.408555	0.166917	trans
rs3135317	OID43429	BTN3A2	12.763	3.914e-34	8.14238e-27	0.535363	0.0419465	0.408555	0.166917	trans
rs3129797	OID43429	BTN3A2	12.763	3.914e-34	8.14238e-27	0.535363	0.0419465	0.408555	0.166917	trans
rs3129798	OID43429	BTN3A2	12.763	3.914e-34	8.14238e-27	0.535363	0.0419465	0.408555	0.166917	trans
rs3129799	OID43429	BTN3A2	12.763	3.914e-34	8.14238e-27	0.535363	0.0419465	0.408555	0.166917	trans
rs140729339	OID43429	BTN3A2	12.763	3.914e-34	8.14238e-27	0.535363	0.0419465	0.408555	0.166917	trans
rs3117146	OID43429	BTN3A2	12.763	3.914e-34	8.14238e-27	0.535363	0.0419465	0.408555	0.166917	trans
rs3129800	OID43429	BTN3A2	12.763	3.914e-34	8.14238e-27	0.535363	0.0419465	0.408555	0.166917	trans
rs3130747	OID43429	BTN3A2	12.763	3.914e-34	8.14238e-27	0.535363	0.0419465	0.408555	0.166917	trans
rs9278145	OID43429	BTN3A2	12.763	3.914e-34	8.14238e-27	0.535363	0.0419465	0.408555	0.166917	trans
rs9278146	OID43429	BTN3A2	12.763	3.914e-34	8.14238e-27	0.535363	0.0419465	0.408555	0.166917	trans
rs3117141	OID43429	BTN3A2	12.763	3.914e-34	8.14238e-27	0.535363	0.0419465	0.408555	0.166917	trans
rs3117143	OID43429	BTN3A2	12.763	3.914e-34	8.14238e-27	0.535363	0.0419465	0.408555	0.166917	trans
rs3131085	OID43429	BTN3A2	12.763	3.914e-34	8.14238e-27	0.535363	0.0419465	0.408555	0.166917	trans
rs3129788	OID43429	BTN3A2	12.763	3.914e-34	8.14238e-27	0.535363	0.0419465	0.408555	0.166917	trans
rs72409223	OID43429	BTN3A2	12.763	3.914e-34	8.14238e-27	0.535363	0.0419465	0.408555	0.166917	trans
rs3129112	OID43429	BTN3A2	12.763	3.914e-34	8.14238e-27	0.535363	0.0419465	0.408555	0.166917	trans
rs3130773	OID43429	BTN3A2	12.763	3.914e-34	8.14238e-27	0.535363	0.0419465	0.408555	0.166917	trans
rs3130777	OID43429	BTN3A2	12.763	3.914e-34	8.14238e-27	0.535363	0.0419465	0.408555	0.166917	trans
rs71550120	OID43429	BTN3A2	12.763	3.914e-34	8.14238e-27	0.535363	0.0419465	0.408555	0.166917	trans
rs3130715	OID43429	BTN3A2	12.763	3.914e-34	8.14238e-27	0.535363	0.0419465	0.408555	0.166917	trans
rs3129120	OID43429	BTN3A2	12.763	3.914e-34	8.14238e-27	0.535363	0.0419465	0.408555	0.166917	trans
rs3130725	OID43429	BTN3A2	12.763	3.914e-34	8.14238e-27	0.535363	0.0419465	0.408555	0.166917	trans
rs4947263	OID43429	BTN3A2	12.763	3.914e-34	8.14238e-27	0.535363	0.0419465	0.408555	0.166917	trans
rs149404333	OID43429	BTN3A2	12.763	3.914e-34	8.14238e-27	0.535363	0.0419465	0.408555	0.166917	trans
rs3116815	OID43429	BTN3A2	12.763	3.914e-34	8.14238e-27	0.535363	0.0419465	0.408555	0.166917	trans
rs3130746	OID43429	BTN3A2	12.763	3.914e-34	8.14238e-27	0.535363	0.0419465	0.408555	0.166917	trans
rs3129173	OID43429	BTN3A2	12.763	3.914e-34	8.14238e-27	0.535363	0.0419465	0.408555	0.166917	trans
rs3116829	OID43429	BTN3A2	12.763	3.914e-34	8.14238e-27	0.535363	0.0419465	0.408555	0.166917	trans
rs3116830	OID43429	BTN3A2	12.763	3.914e-34	8.14238e-27	0.535363	0.0419465	0.408555	0.166917	trans
rs9257611	OID43429	BTN3A2	12.763	3.914e-34	8.14238e-27	0.535363	0.0419465	0.408555	0.166917	trans
rs3130828	OID43429	BTN3A2	12.763	3.914e-34	8.14238e-27	0.535363	0.0419465	0.408555	0.166917	trans
rs3130831	OID43429	BTN3A2	12.763	3.914e-34	8.14238e-27	0.535363	0.0419465	0.408555	0.166917	trans
rs3130808	OID43429	BTN3A2	12.763	3.914e-34	8.14238e-27	0.535363	0.0419465	0.408555	0.166917	trans
rs3117342	OID43429	BTN3A2	12.763	3.914e-34	8.14238e-27	0.535363	0.0419465	0.408555	0.166917	trans
rs3129104	OID43429	BTN3A2	12.763	3.914e-34	8.14238e-27	0.535363	0.0419465	0.408555	0.166917	trans
rs3117339	OID43429	BTN3A2	12.763	3.914e-34	8.14238e-27	0.535363	0.0419465	0.408555	0.166917	trans
rs3117337	OID43429	BTN3A2	12.763	3.914e-34	8.14238e-27	0.535363	0.0419465	0.408555	0.166917	trans
rs3117333	OID43429	BTN3A2	12.763	3.914e-34	8.14238e-27	0.535363	0.0419465	0.408555	0.166917	trans
chr6_29255716_G_C	OID43429	BTN3A2	12.763	3.914e-34	8.14238e-27	0.535363	0.0419465	0.408555	0.166917	trans
rs67123130	OID43429	BTN3A2	12.763	3.914e-34	8.14238e-27	0.535363	0.0419465	0.408555	0.166917	trans
rs3117326	OID43429	BTN3A2	12.763	3.914e-34	8.14238e-27	0.535363	0.0419465	0.408555	0.166917	trans
rs10935473	OID45146	ICAM2	12.7602	4.03318e-34	8.38658e-27	0.219102	0.0171708	0.40848	0.166856	trans
rs3094084	OID43804	HLA-A	-12.7504	4.47711e-34	9.30146e-27	-0.499738	0.0391939	-0.40822	0.166643	trans
rs1634714	OID43804	HLA-A	-12.7504	4.47711e-34	9.30146e-27	-0.499738	0.0391939	-0.40822	0.166643	trans
rs579459	OID45146	ICAM2	-12.747	4.64062e-34	9.63264e-27	-0.259581	0.020364	-0.40813	0.16657	trans
rs495828	OID45146	ICAM2	-12.747	4.64062e-34	9.63264e-27	-0.259581	0.020364	-0.40813	0.16657	trans
rs11927405	OID45146	ICAM2	12.7229	6.00307e-34	1.24497e-26	0.218401	0.0171659	0.407487	0.166046	trans
rs12493830	OID45146	ICAM2	12.7229	6.00307e-34	1.24497e-26	0.218401	0.0171659	0.407487	0.166046	trans
rs130079	OID43804	HLA-A	-12.7137	6.62847e-34	1.37104e-26	-0.512705	0.0403271	-0.407239	0.165843	trans
rs1265071	OID43804	HLA-A	-12.7137	6.62847e-34	1.37104e-26	-0.512705	0.0403271	-0.407239	0.165843	trans
rs140047404	OID43804	HLA-A	-12.7137	6.62847e-34	1.37104e-26	-0.512705	0.0403271	-0.407239	0.165843	trans
rs720466	OID43804	HLA-A	-12.7137	6.62847e-34	1.37104e-26	-0.512705	0.0403271	-0.407239	0.165843	trans
rs1150765	OID43804	HLA-A	-12.7137	6.62847e-34	1.37104e-26	-0.512705	0.0403271	-0.407239	0.165843	trans
rs1062630	OID43804	HLA-A	-12.7137	6.62847e-34	1.37104e-26	-0.512705	0.0403271	-0.407239	0.165843	trans
rs2521999	OID45231	PPIB	12.7089	6.97582e-34	1.43972e-26	0.545155	0.0428956	0.407111	0.165739	trans
chr11_17320074_C_CT	OID45231	PPIB	12.7089	6.97582e-34	1.43972e-26	0.545155	0.0428956	0.407111	0.165739	trans
rs1073443	OID45231	PPIB	12.7089	6.97582e-34	1.43972e-26	0.545155	0.0428956	0.407111	0.165739	trans
rs12575367	OID45231	PPIB	12.7089	6.97582e-34	1.43972e-26	0.545155	0.0428956	0.407111	0.165739	trans
rs2051773	OID45231	PPIB	12.7089	6.97582e-34	1.43972e-26	0.545155	0.0428956	0.407111	0.165739	trans
rs9881468	OID43979	MME	-12.7065	7.15145e-34	1.47532e-26	-0.455952	0.0358832	-0.407049	0.165689	trans
rs651007	OID45146	ICAM2	-12.7001	7.66073e-34	1.57969e-26	-0.25875	0.0203739	-0.406876	0.165548	trans
rs7470777	OID44233	SERPINI2	-12.6998	7.68088e-34	1.58246e-26	-0.697489	0.0549211	-0.40687	0.165543	trans
rs7467847	OID44233	SERPINI2	-12.6998	7.68088e-34	1.58246e-26	-0.697489	0.0549211	-0.40687	0.165543	trans
rs9393925	OID43804	HLA-A	12.6954	8.05149e-34	1.65809e-26	0.657335	0.0517773	0.406751	0.165447	trans
rs1269852	OID43804	HLA-A	-12.6949	8.09664e-34	1.66665e-26	-0.550734	0.0433823	-0.406737	0.165435	trans
rs9279161	OID43804	HLA-A	12.6936	8.2092e-34	1.68613e-26	0.437552	0.0344703	0.406703	0.165407	trans
chr6_31358835_GA_AA	OID43804	HLA-A	12.6936	8.2092e-34	1.68613e-26	0.437552	0.0344703	0.406703	0.165407	trans
rs9266277	OID43804	HLA-A	12.6936	8.2092e-34	1.68613e-26	0.437552	0.0344703	0.406703	0.165407	trans
rs2523595	OID43804	HLA-A	12.6936	8.2092e-34	1.68613e-26	0.437552	0.0344703	0.406703	0.165407	trans
rs2523594	OID43804	HLA-A	12.6936	8.2092e-34	1.68613e-26	0.437552	0.0344703	0.406703	0.165407	trans
rs9278100	OID43429	BTN3A2	12.6912	8.41837e-34	1.72834e-26	0.537025	0.0423146	0.40664	0.165356	trans
rs6690575	OID45199	NOTCH2	-12.6899	8.53653e-34	1.75183e-26	-0.440437	0.0347076	-0.406605	0.165327	trans
rs3095089	OID43804	HLA-A	-12.6874	8.77236e-34	1.79944e-26	-0.499592	0.0393771	-0.406536	0.165272	trans
rs66757203	OID43804	HLA-A	-12.6819	9.29504e-34	1.90582e-26	-0.713011	0.0562225	-0.406391	0.165154	trans
rs34427684	OID44729	KLK1	-12.679	9.58934e-34	1.96531e-26	-0.71667	0.0565241	-0.406313	0.16509	trans
rs61289879	OID43804	HLA-A	-12.6711	1.04382e-33	2.13835e-26	-0.567476	0.0447852	-0.406099	0.164917	trans
rs600038	OID45146	ICAM2	-12.6706	1.04881e-33	2.14764e-26	-0.258365	0.0203909	-0.406087	0.164907	trans
rs34661691	OID43804	HLA-A	-12.6648	1.11579e-33	2.28379e-26	-0.725458	0.0572815	-0.405932	0.164781	trans
rs12975781	OID44729	KLK1	12.6517	1.28226e-33	2.62339e-26	0.728853	0.057609	0.405582	0.164497	trans
rs1793891	OID43804	HLA-A	-12.6411	1.43572e-33	2.90947e-26	-0.501816	0.0396972	-0.405297	0.164266	trans
chr6_31257040_G_T	OID43804	HLA-A	-12.6411	1.43572e-33	2.90947e-26	-0.501816	0.0396972	-0.405297	0.164266	trans
rs9264292	OID43804	HLA-A	-12.6411	1.43572e-33	2.90947e-26	-0.501816	0.0396972	-0.405297	0.164266	trans
rs2524130	OID43804	HLA-A	-12.6411	1.43572e-33	2.90947e-26	-0.501816	0.0396972	-0.405297	0.164266	trans
rs2844630	OID43804	HLA-A	-12.6411	1.43572e-33	2.90947e-26	-0.501816	0.0396972	-0.405297	0.164266	trans
rs2428535	OID43804	HLA-A	-12.6411	1.43572e-33	2.90947e-26	-0.501816	0.0396972	-0.405297	0.164266	trans
rs4570007	OID43804	HLA-A	-12.6411	1.43572e-33	2.90947e-26	-0.501816	0.0396972	-0.405297	0.164266	trans
rs3130444	OID43804	HLA-A	-12.6411	1.43572e-33	2.90947e-26	-0.501816	0.0396972	-0.405297	0.164266	trans
rs2524122	OID43804	HLA-A	-12.6411	1.43572e-33	2.90947e-26	-0.501816	0.0396972	-0.405297	0.164266	trans
rs2844627	OID43804	HLA-A	-12.6411	1.43572e-33	2.90947e-26	-0.501816	0.0396972	-0.405297	0.164266	trans
rs2245822	OID43804	HLA-A	-12.6411	1.43572e-33	2.90947e-26	-0.501816	0.0396972	-0.405297	0.164266	trans
rs2853962	OID43804	HLA-A	-12.6411	1.43572e-33	2.90947e-26	-0.501816	0.0396972	-0.405297	0.164266	trans
rs2524116	OID43804	HLA-A	-12.6411	1.43572e-33	2.90947e-26	-0.501816	0.0396972	-0.405297	0.164266	trans
rs2524111	OID43804	HLA-A	-12.6411	1.43572e-33	2.90947e-26	-0.501816	0.0396972	-0.405297	0.164266	trans
rs2853960	OID43804	HLA-A	-12.6411	1.43572e-33	2.90947e-26	-0.501816	0.0396972	-0.405297	0.164266	trans
rs9264490	OID43804	HLA-A	-12.6411	1.43572e-33	2.90947e-26	-0.501816	0.0396972	-0.405297	0.164266	trans
rs2853958	OID43804	HLA-A	-12.6411	1.43572e-33	2.90947e-26	-0.501816	0.0396972	-0.405297	0.164266	trans
rs2248880	OID43804	HLA-A	-12.6411	1.43572e-33	2.90947e-26	-0.501816	0.0396972	-0.405297	0.164266	trans
rs2248902	OID43804	HLA-A	-12.6411	1.43572e-33	2.90947e-26	-0.501816	0.0396972	-0.405297	0.164266	trans
rs148341035	OID43804	HLA-A	-12.6411	1.43572e-33	2.90947e-26	-0.501816	0.0396972	-0.405297	0.164266	trans
rs2853953	OID43804	HLA-A	-12.6411	1.43572e-33	2.90947e-26	-0.501816	0.0396972	-0.405297	0.164266	trans
rs1131114	OID43804	HLA-A	-12.6411	1.43572e-33	2.90947e-26	-0.501816	0.0396972	-0.405297	0.164266	trans
rs9262549	OID43804	HLA-A	12.6373	1.49393e-33	3.02614e-26	0.44363	0.0351046	0.405197	0.164184	trans
rs838131	OID44729	KLK1	12.6358	1.51819e-33	3.06902e-26	0.71816	0.0568352	0.405156	0.164151	trans
rs433061	OID43804	HLA-A	-12.6358	1.51902e-33	3.06902e-26	-0.548008	0.0433695	-0.405155	0.16415	trans
rs1150757	OID43804	HLA-A	-12.6358	1.51902e-33	3.06902e-26	-0.548008	0.0433695	-0.405155	0.16415	trans
rs1150756	OID43804	HLA-A	-12.6358	1.51902e-33	3.06902e-26	-0.548008	0.0433695	-0.405155	0.16415	trans
rs1150753	OID43804	HLA-A	-12.6358	1.51902e-33	3.06902e-26	-0.548008	0.0433695	-0.405155	0.16415	trans
rs1150752	OID43804	HLA-A	-12.6358	1.51902e-33	3.06902e-26	-0.548008	0.0433695	-0.405155	0.16415	trans
rs887468	OID43804	HLA-A	-12.6271	1.66632e-33	3.36518e-26	-0.49508	0.0392079	-0.404921	0.163961	trans
rs6904596	OID43429	BTN3A2	12.6248	1.70622e-33	3.44428e-26	0.517898	0.0410221	0.404862	0.163913	trans
rs76288224	OID44497	CCL19	-12.621	1.77787e-33	3.58737e-26	-1.14196	0.0904808	-0.404758	0.163829	trans
rs2853951	OID43804	HLA-A	12.6107	1.9833e-33	4.00016e-26	0.415097	0.0329164	0.404481	0.163605	trans
rs853685	OID43804	HLA-A	-12.6098	2.00079e-33	4.03199e-26	-0.665642	0.0527875	-0.404459	0.163587	trans
rs853678	OID43804	HLA-A	-12.6098	2.00079e-33	4.03199e-26	-0.665642	0.0527875	-0.404459	0.163587	trans
rs67491322	OID43804	HLA-A	-12.6063	2.07639e-33	4.18075e-26	-0.731707	0.0580427	-0.404365	0.163511	trans
rs17587226	OID43804	HLA-A	-12.6063	2.07639e-33	4.18075e-26	-0.731707	0.0580427	-0.404365	0.163511	trans
rs3131337	OID43429	BTN3A2	12.6054	2.09808e-33	4.22261e-26	0.518017	0.0410949	0.404339	0.16349	trans
rs214105	OID45231	PPIB	12.5947	2.3495e-33	4.72256e-26	0.540741	0.042934	0.404053	0.163259	trans
rs214104	OID45231	PPIB	12.5947	2.3495e-33	4.72256e-26	0.540741	0.042934	0.404053	0.163259	trans
rs56213534	OID45231	PPIB	12.5947	2.3495e-33	4.72256e-26	0.540741	0.042934	0.404053	0.163259	trans
rs34211178	OID45146	ICAM2	12.5752	2.88831e-33	5.80309e-26	0.215933	0.0171713	0.40353	0.162836	trans
rs11923572	OID43979	MME	12.5579	3.46993e-33	6.96274e-26	0.477454	0.0380202	0.403064	0.162461	trans
rs11915851	OID43979	MME	12.5579	3.46993e-33	6.96274e-26	0.477454	0.0380202	0.403064	0.162461	trans
rs2581789	OID43979	MME	12.5579	3.46993e-33	6.96274e-26	0.477454	0.0380202	0.403064	0.162461	trans
rs1535039	OID43429	BTN3A2	12.5546	3.59226e-33	7.17146e-26	0.523068	0.0416634	0.402976	0.16239	trans
rs2023463	OID43429	BTN3A2	12.5546	3.59226e-33	7.17146e-26	0.523068	0.0416634	0.402976	0.16239	trans
rs2523443	OID43429	BTN3A2	12.5546	3.59226e-33	7.17146e-26	0.523068	0.0416634	0.402976	0.16239	trans
rs2143668	OID43429	BTN3A2	12.5546	3.59226e-33	7.17146e-26	0.523068	0.0416634	0.402976	0.16239	trans
rs2746149	OID43429	BTN3A2	12.5546	3.59226e-33	7.17146e-26	0.523068	0.0416634	0.402976	0.16239	trans
rs2206853	OID43429	BTN3A2	12.5546	3.59226e-33	7.17146e-26	0.523068	0.0416634	0.402976	0.16239	trans
rs2746150	OID43429	BTN3A2	12.5546	3.59226e-33	7.17146e-26	0.523068	0.0416634	0.402976	0.16239	trans
rs1234844	OID43429	BTN3A2	12.5546	3.59226e-33	7.17146e-26	0.523068	0.0416634	0.402976	0.16239	trans
rs1233494	OID43429	BTN3A2	12.5546	3.59226e-33	7.17146e-26	0.523068	0.0416634	0.402976	0.16239	trans
rs1233493	OID43429	BTN3A2	12.5546	3.59226e-33	7.17146e-26	0.523068	0.0416634	0.402976	0.16239	trans
rs1233491	OID43429	BTN3A2	12.5546	3.59226e-33	7.17146e-26	0.523068	0.0416634	0.402976	0.16239	trans
rs1233489	OID43429	BTN3A2	12.5546	3.59226e-33	7.17146e-26	0.523068	0.0416634	0.402976	0.16239	trans
rs78590974	OID45278	TIE1	-12.5501	3.76674e-33	7.5166e-26	-0.280437	0.0223454	-0.402855	0.162292	trans
rs3857546	OID43804	HLA-A	-12.5436	4.03435e-33	8.04036e-26	-0.723073	0.0576446	-0.402681	0.162152	trans
rs7749823	OID43804	HLA-A	-12.5436	4.03435e-33	8.04036e-26	-0.723073	0.0576446	-0.402681	0.162152	trans
rs1417998	OID43804	HLA-A	-12.5436	4.03435e-33	8.04036e-26	-0.723073	0.0576446	-0.402681	0.162152	trans
chr11_17299902_CATAAA_CATAAAATAAA	OID45231	PPIB	12.5236	4.98599e-33	9.93276e-26	0.537837	0.0429458	0.402142	0.161718	trans
rs4324798	OID43429	BTN3A2	12.5198	5.18961e-33	1.0334e-25	0.524088	0.0418606	0.40204	0.161636	trans
rs13204572	OID43804	HLA-A	-12.5168	5.35949e-33	1.06633e-25	-0.754142	0.0602506	-0.401958	0.16157	trans
rs34961555	OID43804	HLA-A	-12.5168	5.35949e-33	1.06633e-25	-0.754142	0.0602506	-0.401958	0.16157	trans
rs9257809	OID43429	BTN3A2	12.516	5.40274e-33	1.07402e-25	0.522878	0.0417767	0.401937	0.161553	trans
rs442694	OID43429	BTN3A2	12.516	5.40274e-33	1.07402e-25	0.522878	0.0417767	0.401937	0.161553	trans
rs28383905	OID44497	CCL19	-12.5126	5.59913e-33	1.11259e-25	-0.965633	0.0771727	-0.401846	0.16148	trans
rs9257803	OID43429	BTN3A2	12.5062	5.99015e-33	1.18928e-25	0.511558	0.0409042	0.401674	0.161342	trans
rs9257805	OID43429	BTN3A2	12.5062	5.99015e-33	1.18928e-25	0.511558	0.0409042	0.401674	0.161342	trans
rs9411464	OID45278	TIE1	-12.4991	6.45631e-33	1.28129e-25	-0.278827	0.0223077	-0.401483	0.161188	trans
rs538473	OID44497	CCL19	-12.4961	6.66562e-33	1.32228e-25	-1.11876	0.0895284	-0.401401	0.161123	trans
rs7764819	OID44497	CCL19	-12.4929	6.89228e-33	1.36551e-25	-1.08321	0.0867062	-0.401316	0.161054	trans
rs7765379	OID44497	CCL19	-12.4929	6.89228e-33	1.36551e-25	-1.08321	0.0867062	-0.401316	0.161054	trans
rs17212937	OID44497	CCL19	-12.4929	6.89228e-33	1.36551e-25	-1.08321	0.0867062	-0.401316	0.161054	trans
rs9265828	OID43804	HLA-A	12.4913	7.01001e-33	1.38825e-25	0.42199	0.0337827	0.401272	0.16102	trans
rs6799185	OID43979	MME	-12.4845	7.53727e-33	1.49204e-25	-0.476243	0.0381469	-0.401087	0.160871	trans
rs6905391	OID43429	BTN3A2	12.4828	7.66944e-33	1.51437e-25	0.486638	0.0389846	0.401043	0.160835	trans
rs1936365	OID43429	BTN3A2	12.4828	7.66944e-33	1.51437e-25	0.486638	0.0389846	0.401043	0.160835	trans
rs853694	OID43429	BTN3A2	12.4828	7.66944e-33	1.51437e-25	0.486638	0.0389846	0.401043	0.160835	trans
rs853682	OID43429	BTN3A2	12.4828	7.66944e-33	1.51437e-25	0.486638	0.0389846	0.401043	0.160835	trans
rs853681	OID43429	BTN3A2	12.4828	7.66944e-33	1.51437e-25	0.486638	0.0389846	0.401043	0.160835	trans
rs853679	OID43429	BTN3A2	12.4828	7.66944e-33	1.51437e-25	0.486638	0.0389846	0.401043	0.160835	trans
rs510564	OID44497	CCL19	-12.4765	8.19626e-33	1.61704e-25	-1.18657	0.0951048	-0.400873	0.160699	trans
rs570963	OID44497	CCL19	-12.4765	8.19626e-33	1.61704e-25	-1.18657	0.0951048	-0.400873	0.160699	trans
chr6_28793762_TGAAGGGAAGG_TGAAGGGAAGGGAAGG	OID43429	BTN3A2	12.475	8.3228e-33	1.64131e-25	0.507656	0.0406938	0.400833	0.160667	trans
rs1233488	OID43429	BTN3A2	12.4731	8.49837e-33	1.67173e-25	0.517672	0.0415032	0.40078	0.160625	trans
rs1233480	OID43429	BTN3A2	12.4731	8.49837e-33	1.67173e-25	0.517672	0.0415032	0.40078	0.160625	trans
rs385816	OID43429	BTN3A2	12.4731	8.49837e-33	1.67173e-25	0.517672	0.0415032	0.40078	0.160625	trans
rs3094569	OID43429	BTN3A2	12.4731	8.49837e-33	1.67173e-25	0.517672	0.0415032	0.40078	0.160625	trans
rs2523432	OID43429	BTN3A2	12.4731	8.49837e-33	1.67173e-25	0.517672	0.0415032	0.40078	0.160625	trans
rs2523431	OID43429	BTN3A2	12.4731	8.49837e-33	1.67173e-25	0.517672	0.0415032	0.40078	0.160625	trans
rs429479	OID43429	BTN3A2	12.4721	8.58172e-33	1.68601e-25	0.518521	0.0415744	0.400755	0.160605	trans
rs437955	OID43429	BTN3A2	12.4721	8.58172e-33	1.68601e-25	0.518521	0.0415744	0.400755	0.160605	trans
rs406511	OID43429	BTN3A2	12.4721	8.58172e-33	1.68601e-25	0.518521	0.0415744	0.400755	0.160605	trans
rs8176751	OID45278	TIE1	-12.4628	9.46816e-33	1.85473e-25	-0.262256	0.0210431	-0.400503	0.160403	trans
rs7853989	OID45278	TIE1	-12.4628	9.46816e-33	1.85473e-25	-0.262256	0.0210431	-0.400503	0.160403	trans
rs7855255	OID45278	TIE1	-12.4628	9.46816e-33	1.85473e-25	-0.262256	0.0210431	-0.400503	0.160403	trans
rs8176733	OID45278	TIE1	-12.4628	9.46816e-33	1.85473e-25	-0.262256	0.0210431	-0.400503	0.160403	trans
rs2073823	OID45278	TIE1	-12.4628	9.46816e-33	1.85473e-25	-0.262256	0.0210431	-0.400503	0.160403	trans
rs8176730	OID45278	TIE1	-12.4628	9.46816e-33	1.85473e-25	-0.262256	0.0210431	-0.400503	0.160403	trans
rs8176722	OID45278	TIE1	-12.4628	9.46816e-33	1.85473e-25	-0.262256	0.0210431	-0.400503	0.160403	trans
rs431204	OID43804	HLA-A	-12.447	1.1178e-32	2.18877e-25	-0.540579	0.0434303	-0.400077	0.160062	trans
rs9257307	OID43429	BTN3A2	12.4459	1.13149e-32	2.21465e-25	0.531417	0.0426982	0.400046	0.160037	trans
rs2233974	OID43804	HLA-A	-12.4441	1.15318e-32	2.25617e-25	-0.526127	0.0422793	-0.399998	0.159998	trans
rs67240003	OID43429	BTN3A2	12.4303	1.33223e-32	2.60321e-25	0.512272	0.0412114	0.399627	0.159702	trans
rs144022448	OID43429	BTN3A2	12.4303	1.33223e-32	2.60321e-25	0.512272	0.0412114	0.399627	0.159702	trans
rs34864796	OID43429	BTN3A2	12.4303	1.33223e-32	2.60321e-25	0.512272	0.0412114	0.399627	0.159702	trans
rs12378537	OID44233	SERPINI2	-12.43	1.33726e-32	2.61195e-25	-0.668681	0.0537958	-0.399617	0.159694	trans
rs17598658	OID43804	HLA-A	-12.4297	1.34177e-32	2.61968e-25	-0.755802	0.0608063	-0.399608	0.159687	trans
rs3130443	OID43804	HLA-A	-12.4269	1.38177e-32	2.69665e-25	-0.494277	0.0397748	-0.399533	0.159627	trans
rs9266244	OID43804	HLA-A	12.4162	1.54532e-32	3.00959e-25	0.495049	0.0398712	0.399245	0.159397	trans
rs9266245	OID43804	HLA-A	12.4162	1.54532e-32	3.00959e-25	0.495049	0.0398712	0.399245	0.159397	trans
rs2523583	OID43804	HLA-A	12.4162	1.54532e-32	3.00959e-25	0.495049	0.0398712	0.399245	0.159397	trans
rs2523582	OID43804	HLA-A	12.4162	1.54532e-32	3.00959e-25	0.495049	0.0398712	0.399245	0.159397	trans
rs2523578	OID43804	HLA-A	12.4162	1.54532e-32	3.00959e-25	0.495049	0.0398712	0.399245	0.159397	trans
rs11244038	OID45278	TIE1	-12.4133	1.59336e-32	3.10186e-25	-0.278212	0.0224124	-0.399166	0.159334	trans
rs9411365	OID45064	CDH5	-12.4095	1.6589e-32	3.22812e-25	-0.301173	0.0242696	-0.399063	0.159251	trans
rs853685	OID43429	BTN3A2	12.4085	1.6767e-32	3.26006e-25	0.482831	0.0389114	0.399035	0.159229	trans
rs853678	OID43429	BTN3A2	12.4085	1.6767e-32	3.26006e-25	0.482831	0.0389114	0.399035	0.159229	trans
rs9265833	OID43804	HLA-A	12.3902	2.03011e-32	3.94556e-25	0.418756	0.0337973	0.398542	0.158836	trans
rs72087	OID45177	LILRA3	-12.3837	2.17434e-32	4.22414e-25	-0.456694	0.0368787	-0.398365	0.158695	trans
rs4687550	OID43979	MME	-12.3799	2.26282e-32	4.38876e-25	-0.442319	0.0357288	-0.398262	0.158613	trans
rs4687551	OID43979	MME	-12.3799	2.26282e-32	4.38876e-25	-0.442319	0.0357288	-0.398262	0.158613	trans
rs2270197	OID43979	MME	-12.3799	2.26282e-32	4.38876e-25	-0.442319	0.0357288	-0.398262	0.158613	trans
rs6778329	OID43979	MME	-12.3799	2.26282e-32	4.38876e-25	-0.442319	0.0357288	-0.398262	0.158613	trans
rs2524137	OID43804	HLA-A	12.3727	2.4387e-32	4.72794e-25	0.439523	0.0355235	0.398069	0.158459	trans
rs853676	OID43429	BTN3A2	12.3698	2.5143e-32	4.87249e-25	0.482063	0.0389709	0.39799	0.158396	trans
rs408623	OID43429	BTN3A2	12.3671	2.58697e-32	5.00507e-25	0.51276	0.0414616	0.397916	0.158337	trans
rs389419	OID43429	BTN3A2	12.3671	2.58697e-32	5.00507e-25	0.51276	0.0414616	0.397916	0.158337	trans
rs404240	OID43429	BTN3A2	12.3671	2.58697e-32	5.00507e-25	0.51276	0.0414616	0.397916	0.158337	trans
rs413670	OID43429	BTN3A2	12.3671	2.58697e-32	5.00507e-25	0.51276	0.0414616	0.397916	0.158337	trans
rs1453355660	OID45199	NOTCH2	-12.3623	2.72076e-32	5.26175e-25	-0.377178	0.0305104	-0.397786	0.158234	trans
rs55706012	OID43804	HLA-A	-12.3546	2.94934e-32	5.69444e-25	-0.738089	0.0597421	-0.397577	0.158068	trans
rs13220522	OID43804	HLA-A	-12.3546	2.94934e-32	5.69444e-25	-0.738089	0.0597421	-0.397577	0.158068	trans
chr6_26326086_G_C	OID43804	HLA-A	-12.3546	2.94934e-32	5.69444e-25	-0.738089	0.0597421	-0.397577	0.158068	trans
rs34107459	OID43804	HLA-A	-12.3546	2.94934e-32	5.69444e-25	-0.738089	0.0597421	-0.397577	0.158068	trans
rs3115674	OID43804	HLA-A	-12.3514	3.04867e-32	5.88379e-25	-0.535398	0.0433471	-0.397492	0.157999	trans
rs36219252	OID44233	SERPINI2	-12.3419	3.36718e-32	6.49585e-25	-0.726524	0.0588664	-0.397234	0.157795	trans
rs41307428	OID44233	SERPINI2	-12.3413	3.38896e-32	6.53518e-25	-0.726515	0.0588686	-0.397217	0.157782	trans
rs2129834802	OID43701	FAM3D	12.3285	3.87381e-32	7.46708e-25	0.657965	0.0533693	0.396871	0.157506	trans
rs4687654	OID43979	MME	-12.3175	4.34486e-32	8.3682e-25	-0.446496	0.0362488	-0.396573	0.15727	trans
rs2239699	OID43979	MME	-12.3175	4.34486e-32	8.3682e-25	-0.446496	0.0362488	-0.396573	0.15727	trans
rs2523598	OID43804	HLA-A	12.3057	4.91875e-32	9.46964e-25	0.48971	0.0397955	0.396251	0.157014	trans
rs2519093	OID45218	PECAM1	-12.3046	4.97155e-32	9.55954e-25	-0.271557	0.0220694	-0.396223	0.156992	trans
rs507666	OID45218	PECAM1	-12.3046	4.97155e-32	9.55954e-25	-0.271557	0.0220694	-0.396223	0.156992	trans
rs532436	OID45218	PECAM1	-12.3046	4.97155e-32	9.55954e-25	-0.271557	0.0220694	-0.396223	0.156992	trans
rs9411463	OID44233	SERPINI2	-12.2942	5.54327e-32	1.06545e-24	-0.677558	0.0551119	-0.39594	0.156768	trans
rs2519093	OID43701	FAM3D	12.2936	5.58043e-32	1.07128e-24	0.656646	0.0534138	0.395922	0.156754	trans
rs507666	OID43701	FAM3D	12.2936	5.58043e-32	1.07128e-24	0.656646	0.0534138	0.395922	0.156754	trans
rs532436	OID43701	FAM3D	12.2936	5.58043e-32	1.07128e-24	0.656646	0.0534138	0.395922	0.156754	trans
rs8176632	OID45064	CDH5	-12.291	5.73422e-32	1.10035e-24	-0.264705	0.0215365	-0.395851	0.156698	trans
chr3_52791265_G_GC	OID43979	MME	-12.2906	5.7566e-32	1.10285e-24	-0.439378	0.0357491	-0.395841	0.15669	trans
rs1076425	OID43979	MME	-12.2906	5.7566e-32	1.10285e-24	-0.439378	0.0357491	-0.395841	0.15669	trans
rs1075653	OID43979	MME	-12.2906	5.7566e-32	1.10285e-24	-0.439378	0.0357491	-0.395841	0.15669	trans
rs9324	OID43979	MME	-12.2906	5.7566e-32	1.10285e-24	-0.439378	0.0357491	-0.395841	0.15669	trans
rs7044125	OID45064	CDH5	-12.2775	6.59624e-32	1.26319e-24	-0.283885	0.0231223	-0.395487	0.15641	trans
rs3749971	OID43429	BTN3A2	12.2744	6.8121e-32	1.27085e-24	0.512907	0.0417866	0.395403	0.156343	trans
rs12529850	OID44497	CCL19	-12.2742	6.83096e-32	1.27085e-24	-1.16685	0.0950657	-0.395395	0.156338	trans
rs115237266	OID44497	CCL19	-12.2742	6.83096e-32	1.27085e-24	-1.16685	0.0950657	-0.395395	0.156338	trans
rs115530896	OID44497	CCL19	-12.2742	6.83096e-32	1.27085e-24	-1.16685	0.0950657	-0.395395	0.156338	trans
rs62404561	OID44497	CCL19	-12.2742	6.83096e-32	1.27085e-24	-1.16685	0.0950657	-0.395395	0.156338	trans
rs60036207	OID44497	CCL19	-12.2742	6.83096e-32	1.27085e-24	-1.16685	0.0950657	-0.395395	0.156338	trans
rs28362680	OID44497	CCL19	-12.2742	6.83096e-32	1.27085e-24	-1.16685	0.0950657	-0.395395	0.156338	trans
rs28362681	OID44497	CCL19	-12.2742	6.83096e-32	1.27085e-24	-1.16685	0.0950657	-0.395395	0.156338	trans
rs59129682	OID44497	CCL19	-12.2742	6.83096e-32	1.27085e-24	-1.16685	0.0950657	-0.395395	0.156338	trans
rs60740710	OID44497	CCL19	-12.2742	6.83096e-32	1.27085e-24	-1.16685	0.0950657	-0.395395	0.156338	trans
rs60263670	OID44497	CCL19	-12.2742	6.83096e-32	1.27085e-24	-1.16685	0.0950657	-0.395395	0.156338	trans
rs57116766	OID44497	CCL19	-12.2742	6.83096e-32	1.27085e-24	-1.16685	0.0950657	-0.395395	0.156338	trans
rs58110932	OID44497	CCL19	-12.2742	6.83096e-32	1.27085e-24	-1.16685	0.0950657	-0.395395	0.156338	trans
rs60234039	OID44497	CCL19	-12.2742	6.83096e-32	1.27085e-24	-1.16685	0.0950657	-0.395395	0.156338	trans
rs59400022	OID44497	CCL19	-12.2742	6.83096e-32	1.27085e-24	-1.16685	0.0950657	-0.395395	0.156338	trans
rs140128970	OID44497	CCL19	-12.2742	6.83096e-32	1.27085e-24	-1.16685	0.0950657	-0.395395	0.156338	trans
rs58681672	OID44497	CCL19	-12.2742	6.83096e-32	1.27085e-24	-1.16685	0.0950657	-0.395395	0.156338	trans
rs371429958	OID44497	CCL19	-12.2742	6.83096e-32	1.27085e-24	-1.16685	0.0950657	-0.395395	0.156338	trans
rs757962631	OID44497	CCL19	-12.2742	6.83096e-32	1.27085e-24	-1.16685	0.0950657	-0.395395	0.156338	trans
rs777292191	OID44497	CCL19	-12.2742	6.83096e-32	1.27085e-24	-1.16685	0.0950657	-0.395395	0.156338	trans
rs116516376	OID44497	CCL19	-12.2742	6.83096e-32	1.27085e-24	-1.16685	0.0950657	-0.395395	0.156338	trans
rs115027829	OID44497	CCL19	-12.2742	6.83096e-32	1.27085e-24	-1.16685	0.0950657	-0.395395	0.156338	trans
rs79445387	OID44497	CCL19	-12.2742	6.83096e-32	1.27085e-24	-1.16685	0.0950657	-0.395395	0.156338	trans
rs113358109	OID44497	CCL19	-12.2742	6.83096e-32	1.27085e-24	-1.16685	0.0950657	-0.395395	0.156338	trans
rs112894468	OID44497	CCL19	-12.2742	6.83096e-32	1.27085e-24	-1.16685	0.0950657	-0.395395	0.156338	trans
rs115700874	OID44497	CCL19	-12.2742	6.83096e-32	1.27085e-24	-1.16685	0.0950657	-0.395395	0.156338	trans
rs116826930	OID44497	CCL19	-12.2742	6.83096e-32	1.27085e-24	-1.16685	0.0950657	-0.395395	0.156338	trans
rs73400844	OID44497	CCL19	-12.2742	6.83096e-32	1.27085e-24	-1.16685	0.0950657	-0.395395	0.156338	trans
rs76542357	OID44497	CCL19	-12.2742	6.83096e-32	1.27085e-24	-1.16685	0.0950657	-0.395395	0.156338	trans
rs78002668	OID44497	CCL19	-12.2742	6.83096e-32	1.27085e-24	-1.16685	0.0950657	-0.395395	0.156338	trans
rs73400847	OID44497	CCL19	-12.2742	6.83096e-32	1.27085e-24	-1.16685	0.0950657	-0.395395	0.156338	trans
rs78982396	OID44497	CCL19	-12.2742	6.83096e-32	1.27085e-24	-1.16685	0.0950657	-0.395395	0.156338	trans
rs74389891	OID44497	CCL19	-12.2742	6.83096e-32	1.27085e-24	-1.16685	0.0950657	-0.395395	0.156338	trans
rs73400850	OID44497	CCL19	-12.2742	6.83096e-32	1.27085e-24	-1.16685	0.0950657	-0.395395	0.156338	trans
rs112970137	OID44497	CCL19	-12.2742	6.83096e-32	1.27085e-24	-1.16685	0.0950657	-0.395395	0.156338	trans
rs145097304	OID44497	CCL19	-12.2742	6.83096e-32	1.27085e-24	-1.16685	0.0950657	-0.395395	0.156338	trans
rs145026354	OID44497	CCL19	-12.2742	6.83096e-32	1.27085e-24	-1.16685	0.0950657	-0.395395	0.156338	trans
rs115020225	OID44497	CCL19	-12.2742	6.83096e-32	1.27085e-24	-1.16685	0.0950657	-0.395395	0.156338	trans
rs115293482	OID44497	CCL19	-12.2742	6.83096e-32	1.27085e-24	-1.16685	0.0950657	-0.395395	0.156338	trans
rs74506038	OID44497	CCL19	-12.2742	6.83096e-32	1.27085e-24	-1.16685	0.0950657	-0.395395	0.156338	trans
rs73400852	OID44497	CCL19	-12.2742	6.83096e-32	1.27085e-24	-1.16685	0.0950657	-0.395395	0.156338	trans
rs73400855	OID44497	CCL19	-12.2742	6.83096e-32	1.27085e-24	-1.16685	0.0950657	-0.395395	0.156338	trans
rs114394166	OID44497	CCL19	-12.2742	6.83096e-32	1.27085e-24	-1.16685	0.0950657	-0.395395	0.156338	trans
rs116109251	OID44497	CCL19	-12.2742	6.83096e-32	1.27085e-24	-1.16685	0.0950657	-0.395395	0.156338	trans
rs115117407	OID44497	CCL19	-12.2742	6.83096e-32	1.27085e-24	-1.16685	0.0950657	-0.395395	0.156338	trans
rs116391620	OID44497	CCL19	-12.2742	6.83096e-32	1.27085e-24	-1.16685	0.0950657	-0.395395	0.156338	trans
rs73400859	OID44497	CCL19	-12.2742	6.83096e-32	1.27085e-24	-1.16685	0.0950657	-0.395395	0.156338	trans
rs73400861	OID44497	CCL19	-12.2742	6.83096e-32	1.27085e-24	-1.16685	0.0950657	-0.395395	0.156338	trans
rs73400863	OID44497	CCL19	-12.2742	6.83096e-32	1.27085e-24	-1.16685	0.0950657	-0.395395	0.156338	trans
rs73400865	OID44497	CCL19	-12.2742	6.83096e-32	1.27085e-24	-1.16685	0.0950657	-0.395395	0.156338	trans
rs73400869	OID44497	CCL19	-12.2742	6.83096e-32	1.27085e-24	-1.16685	0.0950657	-0.395395	0.156338	trans
rs140897209	OID44497	CCL19	-12.2742	6.83096e-32	1.27085e-24	-1.16685	0.0950657	-0.395395	0.156338	trans
rs62404569	OID44497	CCL19	-12.2742	6.83096e-32	1.27085e-24	-1.16685	0.0950657	-0.395395	0.156338	trans
rs62404570	OID44497	CCL19	-12.2742	6.83096e-32	1.27085e-24	-1.16685	0.0950657	-0.395395	0.156338	trans
rs62404571	OID44497	CCL19	-12.2742	6.83096e-32	1.27085e-24	-1.16685	0.0950657	-0.395395	0.156338	trans
rs62404572	OID44497	CCL19	-12.2742	6.83096e-32	1.27085e-24	-1.16685	0.0950657	-0.395395	0.156338	trans
rs62404573	OID44497	CCL19	-12.2742	6.83096e-32	1.27085e-24	-1.16685	0.0950657	-0.395395	0.156338	trans
rs62404574	OID44497	CCL19	-12.2742	6.83096e-32	1.27085e-24	-1.16685	0.0950657	-0.395395	0.156338	trans
rs73400875	OID44497	CCL19	-12.2742	6.83096e-32	1.27085e-24	-1.16685	0.0950657	-0.395395	0.156338	trans
rs73400877	OID44497	CCL19	-12.2742	6.83096e-32	1.27085e-24	-1.16685	0.0950657	-0.395395	0.156338	trans
rs62404575	OID44497	CCL19	-12.2742	6.83096e-32	1.27085e-24	-1.16685	0.0950657	-0.395395	0.156338	trans
rs28362682	OID44497	CCL19	-12.2742	6.83096e-32	1.27085e-24	-1.16685	0.0950657	-0.395395	0.156338	trans
rs28362683	OID44497	CCL19	-12.2742	6.83096e-32	1.27085e-24	-1.16685	0.0950657	-0.395395	0.156338	trans
rs10947260	OID44497	CCL19	-12.2742	6.83096e-32	1.27085e-24	-1.16685	0.0950657	-0.395395	0.156338	trans
rs10947261	OID44497	CCL19	-12.2742	6.83096e-32	1.27085e-24	-1.16685	0.0950657	-0.395395	0.156338	trans
rs10947262	OID44497	CCL19	-12.2742	6.83096e-32	1.27085e-24	-1.16685	0.0950657	-0.395395	0.156338	trans
rs10947263	OID44497	CCL19	-12.2742	6.83096e-32	1.27085e-24	-1.16685	0.0950657	-0.395395	0.156338	trans
rs62404576	OID44497	CCL19	-12.2742	6.83096e-32	1.27085e-24	-1.16685	0.0950657	-0.395395	0.156338	trans
rs62404577	OID44497	CCL19	-12.2742	6.83096e-32	1.27085e-24	-1.16685	0.0950657	-0.395395	0.156338	trans
rs77331864	OID44497	CCL19	-12.2742	6.83096e-32	1.27085e-24	-1.16685	0.0950657	-0.395395	0.156338	trans
rs73400890	OID44497	CCL19	-12.2742	6.83096e-32	1.27085e-24	-1.16685	0.0950657	-0.395395	0.156338	trans
rs73400892	OID44497	CCL19	-12.2742	6.83096e-32	1.27085e-24	-1.16685	0.0950657	-0.395395	0.156338	trans
rs8176725	OID44233	SERPINI2	-12.2707	7.08223e-32	1.31708e-24	-0.641279	0.0522609	-0.395301	0.156263	trans
rs2013075	OID44233	SERPINI2	-12.2702	7.11846e-32	1.32329e-24	-0.67559	0.0550593	-0.395288	0.156253	trans
rs4357365	OID45064	CDH5	-12.2688	7.22182e-32	1.34197e-24	-0.280142	0.0228336	-0.39525	0.156223	trans
rs8176725	OID45278	TIE1	-12.2628	7.69419e-32	1.42883e-24	-0.256349	0.0209047	-0.395085	0.156092	trans
rs4246170	OID44233	SERPINI2	-12.2627	7.69533e-32	1.42883e-24	-0.655628	0.053465	-0.395085	0.156092	trans
rs2129834802	OID45218	PECAM1	-12.2624	7.72218e-32	1.43325e-24	-0.270666	0.0220728	-0.395076	0.156085	trans
rs13299342	OID45064	CDH5	-12.2603	7.89513e-32	1.46477e-24	-0.26396	0.0215297	-0.395018	0.156039	trans
rs7749305	OID43429	BTN3A2	12.2442	9.33264e-32	1.73079e-24	0.504668	0.0412168	0.394581	0.155694	trans
rs55938832	OID45199	NOTCH2	-12.2436	9.39549e-32	1.73151e-24	-0.361778	0.0295484	-0.394563	0.15568	trans
rs12566540	OID45199	NOTCH2	-12.2436	9.39549e-32	1.73151e-24	-0.361778	0.0295484	-0.394563	0.15568	trans
rs12567303	OID45199	NOTCH2	-12.2436	9.39549e-32	1.73151e-24	-0.361778	0.0295484	-0.394563	0.15568	trans
rs12027482	OID45199	NOTCH2	-12.2436	9.39549e-32	1.73151e-24	-0.361778	0.0295484	-0.394563	0.15568	trans
rs149172615	OID45199	NOTCH2	-12.2436	9.39549e-32	1.73151e-24	-0.361778	0.0295484	-0.394563	0.15568	trans
rs833943	OID45199	NOTCH2	-12.2436	9.39549e-32	1.73151e-24	-0.361778	0.0295484	-0.394563	0.15568	trans
rs833940	OID45199	NOTCH2	-12.2436	9.39549e-32	1.73151e-24	-0.361778	0.0295484	-0.394563	0.15568	trans
rs60471976	OID45199	NOTCH2	-12.2436	9.39549e-32	1.73151e-24	-0.361778	0.0295484	-0.394563	0.15568	trans
rs833938	OID45199	NOTCH2	-12.2436	9.39549e-32	1.73151e-24	-0.361778	0.0295484	-0.394563	0.15568	trans
rs833937	OID45199	NOTCH2	-12.2436	9.39549e-32	1.73151e-24	-0.361778	0.0295484	-0.394563	0.15568	trans
rs704986	OID45199	NOTCH2	-12.2436	9.39549e-32	1.73151e-24	-0.361778	0.0295484	-0.394563	0.15568	trans
rs833936	OID45199	NOTCH2	-12.2436	9.39549e-32	1.73151e-24	-0.361778	0.0295484	-0.394563	0.15568	trans
rs4755	OID45199	NOTCH2	-12.2436	9.39549e-32	1.73151e-24	-0.361778	0.0295484	-0.394563	0.15568	trans
rs7212	OID45199	NOTCH2	-12.2436	9.39549e-32	1.73151e-24	-0.361778	0.0295484	-0.394563	0.15568	trans
rs3832003	OID45199	NOTCH2	-12.2436	9.39549e-32	1.73151e-24	-0.361778	0.0295484	-0.394563	0.15568	trans
rs7211	OID45199	NOTCH2	-12.2436	9.39549e-32	1.73151e-24	-0.361778	0.0295484	-0.394563	0.15568	trans
rs12216891	OID44525	CDH17	-12.2393	9.82624e-32	1.81019e-24	-0.753941	0.0616002	-0.394446	0.155588	trans
rs687621	OID45192	MUC2	12.2361	1.01505e-31	1.85249e-24	0.768233	0.0627839	0.394361	0.155521	trans
rs687289	OID45192	MUC2	12.2361	1.01505e-31	1.85249e-24	0.768233	0.0627839	0.394361	0.155521	trans
rs514659	OID45192	MUC2	12.2361	1.01505e-31	1.85249e-24	0.768233	0.0627839	0.394361	0.155521	trans
rs545971	OID45192	MUC2	12.2361	1.01505e-31	1.85249e-24	0.768233	0.0627839	0.394361	0.155521	trans
rs597988	OID45192	MUC2	12.2361	1.01505e-31	1.85249e-24	0.768233	0.0627839	0.394361	0.155521	trans
rs597974	OID45192	MUC2	12.2361	1.01505e-31	1.85249e-24	0.768233	0.0627839	0.394361	0.155521	trans
rs576123	OID45192	MUC2	12.2361	1.01505e-31	1.85249e-24	0.768233	0.0627839	0.394361	0.155521	trans
rs576125	OID45192	MUC2	12.2361	1.01505e-31	1.85249e-24	0.768233	0.0627839	0.394361	0.155521	trans
rs8176663	OID45192	MUC2	12.2361	1.01505e-31	1.85249e-24	0.768233	0.0627839	0.394361	0.155521	trans
rs491626	OID45192	MUC2	12.2361	1.01505e-31	1.85249e-24	0.768233	0.0627839	0.394361	0.155521	trans
rs492488	OID45192	MUC2	12.2361	1.01505e-31	1.85249e-24	0.768233	0.0627839	0.394361	0.155521	trans
rs493246	OID45192	MUC2	12.2361	1.01505e-31	1.85249e-24	0.768233	0.0627839	0.394361	0.155521	trans
rs495203	OID45192	MUC2	12.2361	1.01505e-31	1.85249e-24	0.768233	0.0627839	0.394361	0.155521	trans
rs34357864	OID45192	MUC2	12.2361	1.01505e-31	1.85249e-24	0.768233	0.0627839	0.394361	0.155521	trans
rs2769071	OID45192	MUC2	12.2361	1.01505e-31	1.85249e-24	0.768233	0.0627839	0.394361	0.155521	trans
rs57738738	OID45192	MUC2	12.2361	1.01505e-31	1.85249e-24	0.768233	0.0627839	0.394361	0.155521	trans
rs677355	OID45192	MUC2	12.2361	1.01505e-31	1.85249e-24	0.768233	0.0627839	0.394361	0.155521	trans
rs1220069967	OID45192	MUC2	12.2361	1.01505e-31	1.85249e-24	0.768233	0.0627839	0.394361	0.155521	trans
rs676996	OID45192	MUC2	12.2361	1.01505e-31	1.85249e-24	0.768233	0.0627839	0.394361	0.155521	trans
rs676457	OID45192	MUC2	12.2361	1.01505e-31	1.85249e-24	0.768233	0.0627839	0.394361	0.155521	trans
rs674302	OID45192	MUC2	12.2361	1.01505e-31	1.85249e-24	0.768233	0.0627839	0.394361	0.155521	trans
rs554833	OID45192	MUC2	12.2361	1.01505e-31	1.85249e-24	0.768233	0.0627839	0.394361	0.155521	trans
rs505922	OID45192	MUC2	12.2361	1.01505e-31	1.85249e-24	0.768233	0.0627839	0.394361	0.155521	trans
rs529565	OID45192	MUC2	12.2361	1.01505e-31	1.85249e-24	0.768233	0.0627839	0.394361	0.155521	trans
rs80040485	OID43368	ANXA11	12.2261	1.12693e-31	2.02677e-24	0.393367	0.0321744	0.394087	0.155305	trans
rs113405276	OID43368	ANXA11	12.2261	1.12693e-31	2.02677e-24	0.393367	0.0321744	0.394087	0.155305	trans
rs113095728	OID43368	ANXA11	12.2261	1.12693e-31	2.02677e-24	0.393367	0.0321744	0.394087	0.155305	trans
rs79395498	OID43368	ANXA11	12.2261	1.12693e-31	2.02677e-24	0.393367	0.0321744	0.394087	0.155305	trans
rs73610580	OID43368	ANXA11	12.2261	1.12693e-31	2.02677e-24	0.393367	0.0321744	0.394087	0.155305	trans
rs2555685	OID43368	ANXA11	12.2261	1.12693e-31	2.02677e-24	0.393367	0.0321744	0.394087	0.155305	trans
rs112493449	OID43368	ANXA11	12.2261	1.12693e-31	2.02677e-24	0.393367	0.0321744	0.394087	0.155305	trans
rs75393417	OID43368	ANXA11	12.2261	1.12693e-31	2.02677e-24	0.393367	0.0321744	0.394087	0.155305	trans
rs112545461	OID43368	ANXA11	12.2261	1.12693e-31	2.02677e-24	0.393367	0.0321744	0.394087	0.155305	trans
rs78389389	OID43368	ANXA11	12.2261	1.12693e-31	2.02677e-24	0.393367	0.0321744	0.394087	0.155305	trans
rs74862829	OID43368	ANXA11	12.2261	1.12693e-31	2.02677e-24	0.393367	0.0321744	0.394087	0.155305	trans
rs116885287	OID43368	ANXA11	12.2261	1.12693e-31	2.02677e-24	0.393367	0.0321744	0.394087	0.155305	trans
rs77024125	OID43368	ANXA11	12.2261	1.12693e-31	2.02677e-24	0.393367	0.0321744	0.394087	0.155305	trans
rs78747672	OID43368	ANXA11	12.2261	1.12693e-31	2.02677e-24	0.393367	0.0321744	0.394087	0.155305	trans
rs75132967	OID43368	ANXA11	12.2261	1.12693e-31	2.02677e-24	0.393367	0.0321744	0.394087	0.155305	trans
rs79274890	OID43368	ANXA11	12.2261	1.12693e-31	2.02677e-24	0.393367	0.0321744	0.394087	0.155305	trans
rs77812912	OID43368	ANXA11	12.2261	1.12693e-31	2.02677e-24	0.393367	0.0321744	0.394087	0.155305	trans
rs80051736	OID43368	ANXA11	12.2261	1.12693e-31	2.02677e-24	0.393367	0.0321744	0.394087	0.155305	trans
rs77568158	OID43368	ANXA11	12.2261	1.12693e-31	2.02677e-24	0.393367	0.0321744	0.394087	0.155305	trans
rs79359901	OID43368	ANXA11	12.2261	1.12693e-31	2.02677e-24	0.393367	0.0321744	0.394087	0.155305	trans
chr19_54567196_GT_G	OID43368	ANXA11	12.2261	1.12693e-31	2.02677e-24	0.393367	0.0321744	0.394087	0.155305	trans
rs111365792	OID43368	ANXA11	12.2261	1.12693e-31	2.02677e-24	0.393367	0.0321744	0.394087	0.155305	trans
rs111992790	OID43368	ANXA11	12.2261	1.12693e-31	2.02677e-24	0.393367	0.0321744	0.394087	0.155305	trans
rs113092603	OID43368	ANXA11	12.2261	1.12693e-31	2.02677e-24	0.393367	0.0321744	0.394087	0.155305	trans
rs6509884	OID43368	ANXA11	12.2261	1.12693e-31	2.02677e-24	0.393367	0.0321744	0.394087	0.155305	trans
rs78456857	OID43368	ANXA11	12.2261	1.12693e-31	2.02677e-24	0.393367	0.0321744	0.394087	0.155305	trans
rs7257210	OID43368	ANXA11	12.2261	1.12693e-31	2.02677e-24	0.393367	0.0321744	0.394087	0.155305	trans
rs7258275	OID43368	ANXA11	12.2261	1.12693e-31	2.02677e-24	0.393367	0.0321744	0.394087	0.155305	trans
rs7246195	OID43368	ANXA11	12.2261	1.12693e-31	2.02677e-24	0.393367	0.0321744	0.394087	0.155305	trans
rs78192819	OID43368	ANXA11	12.2261	1.12693e-31	2.02677e-24	0.393367	0.0321744	0.394087	0.155305	trans
rs76189918	OID43368	ANXA11	12.2261	1.12693e-31	2.02677e-24	0.393367	0.0321744	0.394087	0.155305	trans
rs141795960	OID43368	ANXA11	12.2261	1.12693e-31	2.02677e-24	0.393367	0.0321744	0.394087	0.155305	trans
rs138131257	OID43368	ANXA11	12.2261	1.12693e-31	2.02677e-24	0.393367	0.0321744	0.394087	0.155305	trans
rs373010268	OID43368	ANXA11	12.2261	1.12693e-31	2.02677e-24	0.393367	0.0321744	0.394087	0.155305	trans
rs113230077	OID43368	ANXA11	12.2261	1.12693e-31	2.02677e-24	0.393367	0.0321744	0.394087	0.155305	trans
rs111997702	OID43368	ANXA11	12.2261	1.12693e-31	2.02677e-24	0.393367	0.0321744	0.394087	0.155305	trans
rs61739166	OID43368	ANXA11	12.2261	1.12693e-31	2.02677e-24	0.393367	0.0321744	0.394087	0.155305	trans
rs45479893	OID43368	ANXA11	12.2261	1.12693e-31	2.02677e-24	0.393367	0.0321744	0.394087	0.155305	trans
rs77693339	OID44525	CDH17	-12.2213	1.18484e-31	2.12279e-24	-0.747934	0.0611994	-0.393956	0.155201	trans
rs10793962	OID44525	CDH17	-12.2213	1.18484e-31	2.12279e-24	-0.747934	0.0611994	-0.393956	0.155201	trans
rs8176759	OID44525	CDH17	-12.2213	1.18484e-31	2.12279e-24	-0.747934	0.0611994	-0.393956	0.155201	trans
rs1137827	OID44525	CDH17	-12.2213	1.18484e-31	2.12279e-24	-0.747934	0.0611994	-0.393956	0.155201	trans
rs8176749	OID44525	CDH17	-12.2213	1.18484e-31	2.12279e-24	-0.747934	0.0611994	-0.393956	0.155201	trans
rs8176747	OID44525	CDH17	-12.2213	1.18484e-31	2.12279e-24	-0.747934	0.0611994	-0.393956	0.155201	trans
rs8176746	OID44525	CDH17	-12.2213	1.18484e-31	2.12279e-24	-0.747934	0.0611994	-0.393956	0.155201	trans
rs8176743	OID44525	CDH17	-12.2213	1.18484e-31	2.12279e-24	-0.747934	0.0611994	-0.393956	0.155201	trans
rs8176741	OID44525	CDH17	-12.2213	1.18484e-31	2.12279e-24	-0.747934	0.0611994	-0.393956	0.155201	trans
rs75179845	OID44525	CDH17	-12.2213	1.18484e-31	2.12279e-24	-0.747934	0.0611994	-0.393956	0.155201	trans
rs13216785	OID43804	HLA-A	-12.2154	1.2596e-31	2.25588e-24	-0.701728	0.0574463	-0.393796	0.155075	trans
rs4424335	OID44233	SERPINI2	-12.2039	1.4187e-31	2.53985e-24	-0.652285	0.0534488	-0.393484	0.154829	trans
rs60484807	OID44525	CDH17	-12.2007	1.46711e-31	2.62352e-24	-0.553473	0.045364	-0.393395	0.15476	trans
rs12554580	OID44525	CDH17	-12.2007	1.46711e-31	2.62352e-24	-0.553473	0.045364	-0.393395	0.15476	trans
rs10751502	OID44525	CDH17	-12.2007	1.46711e-31	2.62352e-24	-0.553473	0.045364	-0.393395	0.15476	trans
rs214072	OID45231	PPIB	12.1844	1.73825e-31	3.10601e-24	0.529003	0.0434166	0.39295	0.15441	trans
rs214070	OID45231	PPIB	12.1844	1.73825e-31	3.10601e-24	0.529003	0.0434166	0.39295	0.15441	trans
rs9257566	OID43429	BTN3A2	12.1804	1.81161e-31	3.23587e-24	0.508735	0.0417668	0.392841	0.154324	trans
rs369702170	OID44497	CCL19	-12.1761	1.89413e-31	3.37813e-24	-0.932794	0.0766088	-0.392724	0.154232	trans
rs1562036481	OID44497	CCL19	-12.1761	1.89413e-31	3.37813e-24	-0.932794	0.0766088	-0.392724	0.154232	trans
rs757699464	OID44497	CCL19	-12.1761	1.89413e-31	3.37813e-24	-0.932794	0.0766088	-0.392724	0.154232	trans
rs28371211	OID44497	CCL19	-12.1761	1.89413e-31	3.37813e-24	-0.932794	0.0766088	-0.392724	0.154232	trans
rs60563410	OID45064	CDH5	-12.1725	1.96612e-31	3.50518e-24	-0.279814	0.0229875	-0.392626	0.154155	trans
chr6_28756563_A_AAAAAC	OID43429	BTN3A2	12.1715	1.98585e-31	3.53901e-24	0.524625	0.0431027	0.392599	0.154134	trans
rs8176685	OID43701	FAM3D	-12.1706	2.00539e-31	3.56977e-24	-0.661554	0.0543569	-0.392574	0.154114	trans
rs8176643	OID43701	FAM3D	-12.1706	2.00539e-31	3.56977e-24	-0.661554	0.0543569	-0.392574	0.154114	trans
rs115478735	OID43701	FAM3D	-12.1706	2.00539e-31	3.56977e-24	-0.661554	0.0543569	-0.392574	0.154114	trans
rs2731674	OID45276	TGFBR3	12.1696	2.02584e-31	3.60209e-24	0.552766	0.045422	0.392547	0.154093	trans
rs2731673	OID45276	TGFBR3	12.1696	2.02584e-31	3.60209e-24	0.552766	0.045422	0.392547	0.154093	trans
rs2731672	OID45276	TGFBR3	12.1696	2.02584e-31	3.60209e-24	0.552766	0.045422	0.392547	0.154093	trans
rs10901252	OID44525	CDH17	-12.167	2.08048e-31	3.69784e-24	-0.74984	0.0616289	-0.392477	0.154038	trans
rs17720293	OID43804	HLA-A	-12.1557	2.33857e-31	4.155e-24	-0.650808	0.0535392	-0.392169	0.153796	trans
rs7470777	OID45278	TIE1	-12.1545	2.36822e-31	4.20451e-24	-0.268869	0.0221209	-0.392136	0.15377	trans
rs7467847	OID45278	TIE1	-12.1545	2.36822e-31	4.20451e-24	-0.268869	0.0221209	-0.392136	0.15377	trans
rs7526224	OID45199	NOTCH2	-12.1517	2.43873e-31	4.31501e-24	-0.356511	0.0293384	-0.392058	0.15371	trans
rs10910815	OID45199	NOTCH2	-12.1517	2.43873e-31	4.31501e-24	-0.356511	0.0293384	-0.392058	0.15371	trans
chr1_146010749_G_GT	OID45199	NOTCH2	-12.1517	2.43873e-31	4.31501e-24	-0.356511	0.0293384	-0.392058	0.15371	trans
rs72701859	OID45199	NOTCH2	-12.1517	2.43873e-31	4.31501e-24	-0.356511	0.0293384	-0.392058	0.15371	trans
rs76268105	OID45199	NOTCH2	-12.1517	2.43873e-31	4.31501e-24	-0.356511	0.0293384	-0.392058	0.15371	trans
rs7551245	OID45199	NOTCH2	-12.1517	2.43873e-31	4.31501e-24	-0.356511	0.0293384	-0.392058	0.15371	trans
rs10218795	OID45199	NOTCH2	-12.1517	2.43873e-31	4.31501e-24	-0.356511	0.0293384	-0.392058	0.15371	trans
rs72701855	OID45199	NOTCH2	-12.1517	2.43873e-31	4.31501e-24	-0.356511	0.0293384	-0.392058	0.15371	trans
rs7551884	OID45199	NOTCH2	-12.1517	2.43873e-31	4.31501e-24	-0.356511	0.0293384	-0.392058	0.15371	trans
rs9890679	OID40334	KIAA0232	-12.1476	2.54337e-31	4.49846e-24	-0.908952	0.0748256	-0.391947	0.153623	trans
rs60937319	OID45146	ICAM2	-12.1455	2.60098e-31	4.57044e-24	-0.218723	0.0180087	-0.391888	0.153576	trans
rs550057	OID45146	ICAM2	-12.1455	2.60098e-31	4.57044e-24	-0.218723	0.0180087	-0.391888	0.153576	trans
rs736408	OID43979	MME	-12.1451	2.61151e-31	4.57044e-24	-0.443815	0.0365429	-0.391878	0.153568	trans
rs13196552	OID43804	HLA-A	-12.144	2.6395e-31	4.57044e-24	-0.700352	0.0576705	-0.391849	0.153546	trans
rs35116528	OID43804	HLA-A	-12.144	2.6395e-31	4.57044e-24	-0.700352	0.0576705	-0.391849	0.153546	trans
rs56294283	OID43804	HLA-A	-12.144	2.6395e-31	4.57044e-24	-0.700352	0.0576705	-0.391849	0.153546	trans
rs56195001	OID43804	HLA-A	-12.144	2.6395e-31	4.57044e-24	-0.700352	0.0576705	-0.391849	0.153546	trans
rs13203673	OID43804	HLA-A	-12.144	2.6395e-31	4.57044e-24	-0.700352	0.0576705	-0.391849	0.153546	trans
rs36012762	OID43804	HLA-A	-12.144	2.6395e-31	4.57044e-24	-0.700352	0.0576705	-0.391849	0.153546	trans
rs17587597	OID43804	HLA-A	-12.144	2.6395e-31	4.57044e-24	-0.700352	0.0576705	-0.391849	0.153546	trans
rs13192365	OID43804	HLA-A	-12.144	2.6395e-31	4.57044e-24	-0.700352	0.0576705	-0.391849	0.153546	trans
rs35528636	OID43804	HLA-A	-12.144	2.6395e-31	4.57044e-24	-0.700352	0.0576705	-0.391849	0.153546	trans
rs116201501	OID43804	HLA-A	-12.144	2.6395e-31	4.57044e-24	-0.700352	0.0576705	-0.391849	0.153546	trans
rs72834617	OID43804	HLA-A	-12.144	2.6395e-31	4.57044e-24	-0.700352	0.0576705	-0.391849	0.153546	trans
rs13214280	OID43804	HLA-A	-12.144	2.6395e-31	4.57044e-24	-0.700352	0.0576705	-0.391849	0.153546	trans
rs72834623	OID43804	HLA-A	-12.144	2.6395e-31	4.57044e-24	-0.700352	0.0576705	-0.391849	0.153546	trans
rs16891235	OID43804	HLA-A	-12.144	2.6395e-31	4.57044e-24	-0.700352	0.0576705	-0.391849	0.153546	trans
rs3734528	OID43804	HLA-A	-12.144	2.6395e-31	4.57044e-24	-0.700352	0.0576705	-0.391849	0.153546	trans
rs35249036	OID43804	HLA-A	-12.144	2.6395e-31	4.57044e-24	-0.700352	0.0576705	-0.391849	0.153546	trans
rs28360595	OID43804	HLA-A	-12.144	2.6395e-31	4.57044e-24	-0.700352	0.0576705	-0.391849	0.153546	trans
rs10484433	OID43804	HLA-A	-12.144	2.6395e-31	4.57044e-24	-0.700352	0.0576705	-0.391849	0.153546	trans
rs10484435	OID43804	HLA-A	-12.144	2.6395e-31	4.57044e-24	-0.700352	0.0576705	-0.391849	0.153546	trans
rs34791189	OID43804	HLA-A	-12.144	2.6395e-31	4.57044e-24	-0.700352	0.0576705	-0.391849	0.153546	trans
rs35335639	OID43804	HLA-A	-12.144	2.6395e-31	4.57044e-24	-0.700352	0.0576705	-0.391849	0.153546	trans
rs35367169	OID43804	HLA-A	-12.144	2.6395e-31	4.57044e-24	-0.700352	0.0576705	-0.391849	0.153546	trans
rs71557315	OID43804	HLA-A	-12.144	2.6395e-31	4.57044e-24	-0.700352	0.0576705	-0.391849	0.153546	trans
rs13195692	OID43804	HLA-A	-12.144	2.6395e-31	4.57044e-24	-0.700352	0.0576705	-0.391849	0.153546	trans
rs3752417	OID43804	HLA-A	-12.144	2.6395e-31	4.57044e-24	-0.700352	0.0576705	-0.391849	0.153546	trans
rs67296946	OID43804	HLA-A	-12.144	2.6395e-31	4.57044e-24	-0.700352	0.0576705	-0.391849	0.153546	trans
rs60512607	OID43804	HLA-A	-12.144	2.6395e-31	4.57044e-24	-0.700352	0.0576705	-0.391849	0.153546	trans
rs13220395	OID43804	HLA-A	-12.144	2.6395e-31	4.57044e-24	-0.700352	0.0576705	-0.391849	0.153546	trans
rs13201821	OID43804	HLA-A	-12.144	2.6395e-31	4.57044e-24	-0.700352	0.0576705	-0.391849	0.153546	trans
rs35378061	OID43804	HLA-A	-12.144	2.6395e-31	4.57044e-24	-0.700352	0.0576705	-0.391849	0.153546	trans
rs16891261	OID43804	HLA-A	-12.144	2.6395e-31	4.57044e-24	-0.700352	0.0576705	-0.391849	0.153546	trans
rs16891264	OID43804	HLA-A	-12.144	2.6395e-31	4.57044e-24	-0.700352	0.0576705	-0.391849	0.153546	trans
rs71557316	OID43804	HLA-A	-12.144	2.6395e-31	4.57044e-24	-0.700352	0.0576705	-0.391849	0.153546	trans
rs34027471	OID43804	HLA-A	-12.144	2.6395e-31	4.57044e-24	-0.700352	0.0576705	-0.391849	0.153546	trans
rs7749414	OID43804	HLA-A	-12.144	2.6395e-31	4.57044e-24	-0.700352	0.0576705	-0.391849	0.153546	trans
rs13210399	OID43804	HLA-A	-12.144	2.6395e-31	4.57044e-24	-0.700352	0.0576705	-0.391849	0.153546	trans
rs1045537	OID43804	HLA-A	-12.144	2.6395e-31	4.57044e-24	-0.700352	0.0576705	-0.391849	0.153546	trans
rs13212652	OID43804	HLA-A	-12.144	2.6395e-31	4.57044e-24	-0.700352	0.0576705	-0.391849	0.153546	trans
rs35402046	OID43804	HLA-A	-12.144	2.6395e-31	4.57044e-24	-0.700352	0.0576705	-0.391849	0.153546	trans
rs13200888	OID43804	HLA-A	-12.144	2.6395e-31	4.57044e-24	-0.700352	0.0576705	-0.391849	0.153546	trans
rs2237228	OID43804	HLA-A	-12.144	2.6395e-31	4.57044e-24	-0.700352	0.0576705	-0.391849	0.153546	trans
rs35484309	OID43804	HLA-A	-12.144	2.6395e-31	4.57044e-24	-0.700352	0.0576705	-0.391849	0.153546	trans
rs66790453	OID43804	HLA-A	-12.144	2.6395e-31	4.57044e-24	-0.700352	0.0576705	-0.391849	0.153546	trans
rs148810956	OID43804	HLA-A	-12.144	2.6395e-31	4.57044e-24	-0.700352	0.0576705	-0.391849	0.153546	trans
rs13206501	OID43804	HLA-A	-12.144	2.6395e-31	4.57044e-24	-0.700352	0.0576705	-0.391849	0.153546	trans
rs68149500	OID43804	HLA-A	-12.144	2.6395e-31	4.57044e-24	-0.700352	0.0576705	-0.391849	0.153546	trans
rs16891315	OID43804	HLA-A	-12.144	2.6395e-31	4.57044e-24	-0.700352	0.0576705	-0.391849	0.153546	trans
rs35825164	OID43804	HLA-A	-12.144	2.6395e-31	4.57044e-24	-0.700352	0.0576705	-0.391849	0.153546	trans
rs13206443	OID43804	HLA-A	-12.144	2.6395e-31	4.57044e-24	-0.700352	0.0576705	-0.391849	0.153546	trans
rs13197334	OID43804	HLA-A	-12.144	2.6395e-31	4.57044e-24	-0.700352	0.0576705	-0.391849	0.153546	trans
rs13200797	OID43804	HLA-A	-12.144	2.6395e-31	4.57044e-24	-0.700352	0.0576705	-0.391849	0.153546	trans
rs16891334	OID43804	HLA-A	-12.144	2.6395e-31	4.57044e-24	-0.700352	0.0576705	-0.391849	0.153546	trans
rs35902160	OID43804	HLA-A	-12.144	2.6395e-31	4.57044e-24	-0.700352	0.0576705	-0.391849	0.153546	trans
chr6_26131564_CAA_C	OID43804	HLA-A	-12.144	2.6395e-31	4.57044e-24	-0.700352	0.0576705	-0.391849	0.153546	trans
rs35240333	OID43979	MME	-12.1436	2.65233e-31	4.59097e-24	-0.589547	0.0485481	-0.391837	0.153536	trans
rs6921919	OID43804	HLA-A	-12.1365	2.85472e-31	4.93764e-24	-0.524618	0.0432267	-0.391642	0.153384	trans
rs6922111	OID43804	HLA-A	-12.1365	2.85472e-31	4.93764e-24	-0.524618	0.0432267	-0.391642	0.153384	trans
rs75077631	OID45276	TGFBR3	12.1363	2.8597e-31	4.94444e-24	0.551713	0.0454598	0.391638	0.15338	trans
rs612169	OID45192	MUC2	12.1292	3.07627e-31	5.31694e-24	0.763578	0.0629536	0.391445	0.153229	trans
rs4126494	OID45199	NOTCH2	-12.1243	3.23561e-31	5.59027e-24	-0.357259	0.0294663	-0.391311	0.153125	trans
rs11650988	OID40334	KIAA0232	-12.116	3.52576e-31	6.06704e-24	-0.907298	0.0748841	-0.391084	0.152947	trans
rs61587474	OID40334	KIAA0232	-12.116	3.52576e-31	6.06704e-24	-0.907298	0.0748841	-0.391084	0.152947	trans
rs9897752	OID40334	KIAA0232	-12.116	3.52576e-31	6.06704e-24	-0.907298	0.0748841	-0.391084	0.152947	trans
rs11658809	OID40334	KIAA0232	-12.116	3.52576e-31	6.06704e-24	-0.907298	0.0748841	-0.391084	0.152947	trans
rs11650415	OID40334	KIAA0232	-12.116	3.52576e-31	6.06704e-24	-0.907298	0.0748841	-0.391084	0.152947	trans
rs7208637	OID40334	KIAA0232	-12.116	3.52576e-31	6.06704e-24	-0.907298	0.0748841	-0.391084	0.152947	trans
rs62067191	OID40334	KIAA0232	-12.116	3.52576e-31	6.06704e-24	-0.907298	0.0748841	-0.391084	0.152947	trans
rs7219100	OID40334	KIAA0232	-12.116	3.52576e-31	6.06704e-24	-0.907298	0.0748841	-0.391084	0.152947	trans
rs7224003	OID40334	KIAA0232	-12.116	3.52576e-31	6.06704e-24	-0.907298	0.0748841	-0.391084	0.152947	trans
rs11150860	OID40334	KIAA0232	-12.116	3.52576e-31	6.06704e-24	-0.907298	0.0748841	-0.391084	0.152947	trans
rs9916785	OID40334	KIAA0232	-12.116	3.52576e-31	6.06704e-24	-0.907298	0.0748841	-0.391084	0.152947	trans
rs3130566	OID43804	HLA-A	-12.1151	3.56034e-31	6.12127e-24	-0.500279	0.0412939	-0.391058	0.152927	trans
rs3132566	OID43804	HLA-A	-12.1151	3.56034e-31	6.12127e-24	-0.500279	0.0412939	-0.391058	0.152927	trans
rs1801020	OID45276	TGFBR3	12.1151	3.56118e-31	6.12127e-24	0.550759	0.0454606	0.391058	0.152926	trans
rs9468350	OID43804	HLA-A	-12.1083	3.81968e-31	6.5632e-24	-0.509881	0.0421101	-0.390872	0.152781	trans
rs34865872	OID45231	PPIB	12.1077	3.84231e-31	6.59726e-24	0.516761	0.0426803	0.390857	0.152769	trans
rs34452722	OID45231	PPIB	12.1077	3.84231e-31	6.59726e-24	0.516761	0.0426803	0.390857	0.152769	trans
rs3132941	OID43804	HLA-A	-12.1008	4.12489e-31	7.07987e-24	-0.525919	0.0434613	-0.390669	0.152622	trans
rs35942569	OID43804	HLA-A	-12.1006	4.13464e-31	7.09402e-24	-0.719467	0.0594571	-0.390662	0.152617	trans
rs9896828	OID40334	KIAA0232	-12.0994	4.18778e-31	7.16947e-24	-0.906514	0.0749224	-0.390629	0.152591	trans
rs4075979	OID40334	KIAA0232	-12.0994	4.18778e-31	7.16947e-24	-0.906514	0.0749224	-0.390629	0.152591	trans
rs62067238	OID40334	KIAA0232	-12.0994	4.18778e-31	7.16947e-24	-0.906514	0.0749224	-0.390629	0.152591	trans
rs7209660	OID40334	KIAA0232	-12.0994	4.18778e-31	7.16947e-24	-0.906514	0.0749224	-0.390629	0.152591	trans
rs9747234	OID40334	KIAA0232	-12.0994	4.18778e-31	7.16947e-24	-0.906514	0.0749224	-0.390629	0.152591	trans
rs28587833	OID40334	KIAA0232	-12.0994	4.18778e-31	7.16947e-24	-0.906514	0.0749224	-0.390629	0.152591	trans
rs9891376	OID40334	KIAA0232	-12.0923	4.50582e-31	7.71116e-24	-0.906729	0.0749842	-0.390435	0.152439	trans
rs8176693	OID44525	CDH17	-12.0842	4.89926e-31	8.3662e-24	-0.739124	0.0611647	-0.390212	0.152266	trans
rs8176672	OID44525	CDH17	-12.0842	4.89926e-31	8.3662e-24	-0.739124	0.0611647	-0.390212	0.152266	trans
rs8176671	OID44525	CDH17	-12.0842	4.89926e-31	8.3662e-24	-0.739124	0.0611647	-0.390212	0.152266	trans
rs8176662	OID44525	CDH17	-12.0842	4.89926e-31	8.3662e-24	-0.739124	0.0611647	-0.390212	0.152266	trans
rs79343853	OID44525	CDH17	-12.0842	4.89926e-31	8.3662e-24	-0.739124	0.0611647	-0.390212	0.152266	trans
rs8176644	OID44525	CDH17	-12.0842	4.89926e-31	8.3662e-24	-0.739124	0.0611647	-0.390212	0.152266	trans
rs8176685	OID45218	PECAM1	12.0696	5.69416e-31	9.71302e-24	0.271456	0.022491	0.389813	0.151954	trans
rs8176643	OID45218	PECAM1	12.0696	5.69416e-31	9.71302e-24	0.271456	0.022491	0.389813	0.151954	trans
rs115478735	OID45218	PECAM1	12.0696	5.69416e-31	9.71302e-24	0.271456	0.022491	0.389813	0.151954	trans
rs2013075	OID45278	TIE1	-12.062	6.15591e-31	1.04969e-23	-0.266329	0.02208	-0.389606	0.151793	trans
rs214091	OID45231	PPIB	12.0597	6.30339e-31	1.07405e-23	0.523424	0.0434027	0.389543	0.151744	trans
rs214090	OID45231	PPIB	12.0597	6.30339e-31	1.07405e-23	0.523424	0.0434027	0.389543	0.151744	trans
rs17720293	OID43429	BTN3A2	12.0554	6.58984e-31	1.12246e-23	0.475139	0.039413	0.389424	0.151651	trans
rs10935480	OID45146	ICAM2	12.0549	6.62097e-31	1.12653e-23	0.20953	0.0173813	0.389412	0.151642	trans
rs4857414	OID45146	ICAM2	12.0549	6.62097e-31	1.12653e-23	0.20953	0.0173813	0.389412	0.151642	trans
rs13065271	OID45146	ICAM2	12.0549	6.62097e-31	1.12653e-23	0.20953	0.0173813	0.389412	0.151642	trans
rs3094669	OID43804	HLA-A	-12.0481	7.10274e-31	1.20763e-23	-0.498055	0.0413389	-0.389225	0.151496	trans
rs3131010	OID43804	HLA-A	-12.0481	7.10274e-31	1.20763e-23	-0.498055	0.0413389	-0.389225	0.151496	trans
rs35620003	OID43804	HLA-A	-12.0479	7.11512e-31	1.2093e-23	-0.628426	0.0521605	-0.38922	0.151492	trans
rs13207673	OID43804	HLA-A	-12.0438	7.42394e-31	1.25362e-23	-0.693665	0.0575951	-0.389107	0.151404	trans
rs35169013	OID43804	HLA-A	-12.0438	7.42394e-31	1.25362e-23	-0.693665	0.0575951	-0.389107	0.151404	trans
rs13195279	OID43804	HLA-A	-12.0438	7.42394e-31	1.25362e-23	-0.693665	0.0575951	-0.389107	0.151404	trans
rs34804024	OID43804	HLA-A	-12.0438	7.42394e-31	1.25362e-23	-0.693665	0.0575951	-0.389107	0.151404	trans
rs17586553	OID43804	HLA-A	-12.0438	7.42394e-31	1.25362e-23	-0.693665	0.0575951	-0.389107	0.151404	trans
rs67844427	OID43804	HLA-A	-12.0438	7.42394e-31	1.25362e-23	-0.693665	0.0575951	-0.389107	0.151404	trans
rs34233736	OID43804	HLA-A	-12.0438	7.42394e-31	1.25362e-23	-0.693665	0.0575951	-0.389107	0.151404	trans
rs17586784	OID43804	HLA-A	-12.0438	7.42394e-31	1.25362e-23	-0.693665	0.0575951	-0.389107	0.151404	trans
rs13202371	OID43804	HLA-A	-12.0438	7.42394e-31	1.25362e-23	-0.693665	0.0575951	-0.389107	0.151404	trans
rs34116162	OID43804	HLA-A	-12.0438	7.42394e-31	1.25362e-23	-0.693665	0.0575951	-0.389107	0.151404	trans
rs13192713	OID43804	HLA-A	-12.0438	7.42394e-31	1.25362e-23	-0.693665	0.0575951	-0.389107	0.151404	trans
rs13193424	OID43804	HLA-A	-12.0438	7.42394e-31	1.25362e-23	-0.693665	0.0575951	-0.389107	0.151404	trans
rs35778245	OID43804	HLA-A	-12.0438	7.42394e-31	1.25362e-23	-0.693665	0.0575951	-0.389107	0.151404	trans
rs34796805	OID43804	HLA-A	-12.0438	7.42394e-31	1.25362e-23	-0.693665	0.0575951	-0.389107	0.151404	trans
rs2051539	OID43804	HLA-A	-12.0438	7.42394e-31	1.25362e-23	-0.693665	0.0575951	-0.389107	0.151404	trans
rs13191776	OID43804	HLA-A	-12.0438	7.42394e-31	1.25362e-23	-0.693665	0.0575951	-0.389107	0.151404	trans
rs35069699	OID43804	HLA-A	-12.0438	7.42394e-31	1.25362e-23	-0.693665	0.0575951	-0.389107	0.151404	trans
rs72832596	OID43804	HLA-A	-12.0438	7.42394e-31	1.25362e-23	-0.693665	0.0575951	-0.389107	0.151404	trans
rs2098709	OID44729	KLK1	-12.0397	7.74679e-31	1.30767e-23	-0.690969	0.057391	-0.388994	0.151316	trans
rs11244049	OID44525	CDH17	-12.0344	8.17655e-31	1.37972e-23	-0.733505	0.0609506	-0.38885	0.151204	trans
rs2239550	OID43979	MME	-12.0322	8.36394e-31	1.40881e-23	-0.429051	0.0356585	-0.388789	0.151157	trans
rs2284351	OID43979	MME	-12.0322	8.36394e-31	1.40881e-23	-0.429051	0.0356585	-0.388789	0.151157	trans
rs2284350	OID43979	MME	-12.0322	8.36394e-31	1.40881e-23	-0.429051	0.0356585	-0.388789	0.151157	trans
rs2300149	OID43979	MME	-12.0322	8.36394e-31	1.40881e-23	-0.429051	0.0356585	-0.388789	0.151157	trans
rs2239549	OID43979	MME	-12.0322	8.36394e-31	1.40881e-23	-0.429051	0.0356585	-0.388789	0.151157	trans
rs2853956	OID43804	HLA-A	-12.0281	8.72604e-31	1.46928e-23	-0.473384	0.0393565	-0.388676	0.151069	trans
rs76931886	OID43368	ANXA11	12.0131	1.01772e-30	1.71301e-23	0.389337	0.0324093	0.388265	0.15075	trans
rs7746199	OID43804	HLA-A	-12.0093	1.05861e-30	1.77865e-23	-0.625719	0.0521029	-0.38816	0.150668	trans
rs72839449	OID43804	HLA-A	-12.0093	1.05861e-30	1.77865e-23	-0.625719	0.0521029	-0.38816	0.150668	trans
rs3800318	OID43804	HLA-A	-12.0093	1.05861e-30	1.77865e-23	-0.625719	0.0521029	-0.38816	0.150668	trans
rs13211166	OID43804	HLA-A	-12.0093	1.05861e-30	1.77865e-23	-0.625719	0.0521029	-0.38816	0.150668	trans
rs2893910	OID43804	HLA-A	-12.0093	1.05861e-30	1.77865e-23	-0.625719	0.0521029	-0.38816	0.150668	trans
rs2246954	OID43804	HLA-A	12.0017	1.14475e-30	1.92269e-23	0.409065	0.034084	0.387951	0.150506	trans
chr3_52790268_G_GTTCA	OID43979	MME	-11.9996	1.16908e-30	1.96286e-23	-0.426452	0.0355388	-0.387895	0.150462	trans
rs2545801	OID45276	TGFBR3	11.9981	1.18791e-30	1.99375e-23	0.548317	0.0457004	0.387852	0.150429	trans
rs9411463	OID45278	TIE1	-11.9974	1.1967e-30	2.00779e-23	-0.265451	0.0221258	-0.387832	0.150414	trans
rs9281732	OID44497	CCL19	-11.9961	1.21275e-30	2.03399e-23	-1.13319	0.0944637	-0.387797	0.150386	trans
rs214108	OID45231	PPIB	11.9958	1.21608e-30	2.03812e-23	0.512331	0.0427092	0.387789	0.15038	trans
rs1330	OID45231	PPIB	11.9958	1.21608e-30	2.03812e-23	0.512331	0.0427092	0.387789	0.15038	trans
rs75420707	OID45386	MST1	11.9939	1.23987e-30	2.07726e-23	1.25032	0.104246	0.387737	0.15034	trans
rs3129871	OID44497	CCL19	11.9937	1.24301e-30	2.08177e-23	1.0314	0.0859952	0.387731	0.150335	trans
rs6456814	OID43804	HLA-A	-11.9834	1.38083e-30	2.3093e-23	-0.505814	0.0422096	-0.387449	0.150117	trans
rs7757003	OID43804	HLA-A	-11.9834	1.38083e-30	2.3093e-23	-0.505814	0.0422096	-0.387449	0.150117	trans
rs1119211	OID43804	HLA-A	-11.9834	1.38083e-30	2.3093e-23	-0.505814	0.0422096	-0.387449	0.150117	trans
rs6456816	OID43804	HLA-A	-11.9834	1.38083e-30	2.3093e-23	-0.505814	0.0422096	-0.387449	0.150117	trans
rs28632066	OID45278	TIE1	-11.9725	1.54414e-30	2.5815e-23	-0.274875	0.0229589	-0.387149	0.149885	trans
rs10484439	OID43804	HLA-A	-11.969	1.59976e-30	2.67163e-23	-0.714746	0.0597162	-0.387054	0.149811	trans
rs35162296	OID43804	HLA-A	-11.969	1.59976e-30	2.67163e-23	-0.714746	0.0597162	-0.387054	0.149811	trans
rs34158769	OID43804	HLA-A	-11.969	1.59976e-30	2.67163e-23	-0.714746	0.0597162	-0.387054	0.149811	trans
chr6_28725932_C_CT	OID43804	HLA-A	11.9689	1.60133e-30	2.67168e-23	0.591002	0.0493779	0.387052	0.149809	trans
rs13212534	OID43804	HLA-A	-11.9685	1.60888e-30	2.67168e-23	-0.738556	0.0617084	-0.387039	0.149799	trans
rs17528178	OID43804	HLA-A	-11.9685	1.60888e-30	2.67168e-23	-0.738556	0.0617084	-0.387039	0.149799	trans
rs72229355	OID43804	HLA-A	-11.9685	1.60888e-30	2.67168e-23	-0.738556	0.0617084	-0.387039	0.149799	trans
rs72231003	OID43804	HLA-A	-11.9685	1.60888e-30	2.67168e-23	-0.738556	0.0617084	-0.387039	0.149799	trans
rs71909458	OID43804	HLA-A	-11.9685	1.60888e-30	2.67168e-23	-0.738556	0.0617084	-0.387039	0.149799	trans
rs13202688	OID43804	HLA-A	-11.9685	1.60888e-30	2.67168e-23	-0.738556	0.0617084	-0.387039	0.149799	trans
rs71557312	OID43804	HLA-A	-11.9685	1.60888e-30	2.67168e-23	-0.738556	0.0617084	-0.387039	0.149799	trans
rs13191445	OID43804	HLA-A	-11.9685	1.60888e-30	2.67168e-23	-0.738556	0.0617084	-0.387039	0.149799	trans
rs41266779	OID43804	HLA-A	-11.9685	1.60888e-30	2.67168e-23	-0.738556	0.0617084	-0.387039	0.149799	trans
rs13210041	OID43804	HLA-A	-11.9685	1.60888e-30	2.67168e-23	-0.738556	0.0617084	-0.387039	0.149799	trans
rs35506517	OID43804	HLA-A	-11.9685	1.60888e-30	2.67168e-23	-0.738556	0.0617084	-0.387039	0.149799	trans
rs34888489	OID43804	HLA-A	-11.9685	1.60888e-30	2.67168e-23	-0.738556	0.0617084	-0.387039	0.149799	trans
rs34197618	OID43804	HLA-A	-11.9685	1.60888e-30	2.67168e-23	-0.738556	0.0617084	-0.387039	0.149799	trans
chr6_26090042_G_T	OID43804	HLA-A	-11.9685	1.60888e-30	2.67168e-23	-0.738556	0.0617084	-0.387039	0.149799	trans
rs36109883	OID43804	HLA-A	-11.9685	1.60888e-30	2.67168e-23	-0.738556	0.0617084	-0.387039	0.149799	trans
rs11244034	OID45064	CDH5	11.9675	1.62483e-30	2.69721e-23	0.246657	0.0206106	0.387013	0.149779	trans
rs2268023	OID43979	MME	-11.9593	1.76848e-30	2.93462e-23	-0.422559	0.0353333	-0.386785	0.149603	trans
rs9271710	OID44497	CCL19	11.9468	2.00896e-30	3.33251e-23	1.05736	0.0885058	0.386442	0.149338	trans
rs3135293	OID43429	BTN3A2	11.941	2.13115e-30	3.53395e-23	0.518819	0.0434485	0.386284	0.149215	trans
rs3130507	OID43804	HLA-A	-11.9311	2.35981e-30	3.90348e-23	-0.481485	0.0403556	-0.386009	0.149003	trans
rs3131016	OID43804	HLA-A	-11.9311	2.35981e-30	3.90348e-23	-0.481485	0.0403556	-0.386009	0.149003	trans
rs3134788	OID43804	HLA-A	-11.9311	2.35981e-30	3.90348e-23	-0.481485	0.0403556	-0.386009	0.149003	trans
rs3095240	OID43804	HLA-A	-11.9311	2.35981e-30	3.90348e-23	-0.481485	0.0403556	-0.386009	0.149003	trans
rs3130458	OID43804	HLA-A	-11.9311	2.35981e-30	3.90348e-23	-0.481485	0.0403556	-0.386009	0.149003	trans
rs3134786	OID43804	HLA-A	-11.9311	2.35981e-30	3.90348e-23	-0.481485	0.0403556	-0.386009	0.149003	trans
rs3094612	OID43804	HLA-A	-11.9311	2.35981e-30	3.90348e-23	-0.481485	0.0403556	-0.386009	0.149003	trans
rs624315	OID45177	LILRA3	-11.9241	2.53262e-30	4.18786e-23	-0.471394	0.0395327	-0.385819	0.148856	trans
rs61881881	OID45231	PPIB	11.9165	2.73828e-30	4.52633e-23	0.507912	0.0426226	0.385608	0.148694	trans
rs3094228	OID43804	HLA-A	-11.9069	3.01913e-30	4.98707e-23	-0.513143	0.0430961	-0.385345	0.148491	trans
rs3099840	OID43804	HLA-A	-11.9069	3.01913e-30	4.98707e-23	-0.513143	0.0430961	-0.385345	0.148491	trans
rs1264195	OID45386	MST1	11.9027	3.15205e-30	5.20481e-23	1.03871	0.0872662	0.385229	0.148401	trans
rs2524108	OID43804	HLA-A	-11.9002	3.23502e-30	5.33993e-23	-0.471893	0.0396543	-0.385159	0.148347	trans
rs1052517	OID45064	CDH5	11.8984	3.29382e-30	5.43508e-23	0.245557	0.0206378	0.38511	0.14831	trans
rs3094604	OID43804	HLA-A	-11.8961	3.37327e-30	5.56422e-23	-0.516222	0.0433943	-0.385045	0.14826	trans
rs35106887	OID43804	HLA-A	-11.8885	3.64338e-30	5.98248e-23	-0.622207	0.0523367	-0.384837	0.1481	trans
rs34712084	OID43804	HLA-A	-11.8885	3.64338e-30	5.98248e-23	-0.622207	0.0523367	-0.384837	0.1481	trans
rs1321505	OID43804	HLA-A	-11.8885	3.64338e-30	5.98248e-23	-0.622207	0.0523367	-0.384837	0.1481	trans
rs9468287	OID43804	HLA-A	-11.8885	3.64338e-30	5.98248e-23	-0.622207	0.0523367	-0.384837	0.1481	trans
rs9461432	OID43804	HLA-A	-11.8885	3.64338e-30	5.98248e-23	-0.622207	0.0523367	-0.384837	0.1481	trans
rs4713139	OID43804	HLA-A	-11.8885	3.64338e-30	5.98248e-23	-0.622207	0.0523367	-0.384837	0.1481	trans
rs4713140	OID43804	HLA-A	-11.8885	3.64338e-30	5.98248e-23	-0.622207	0.0523367	-0.384837	0.1481	trans
rs3757188	OID43804	HLA-A	-11.8885	3.64338e-30	5.98248e-23	-0.622207	0.0523367	-0.384837	0.1481	trans
rs9468300	OID43804	HLA-A	-11.8885	3.64338e-30	5.98248e-23	-0.622207	0.0523367	-0.384837	0.1481	trans
rs72087025	OID43804	HLA-A	-11.8885	3.64338e-30	5.98248e-23	-0.622207	0.0523367	-0.384837	0.1481	trans
rs8180562	OID43804	HLA-A	-11.8885	3.64338e-30	5.98248e-23	-0.622207	0.0523367	-0.384837	0.1481	trans
rs9380064	OID43804	HLA-A	-11.8885	3.64338e-30	5.98248e-23	-0.622207	0.0523367	-0.384837	0.1481	trans
rs9368561	OID43804	HLA-A	-11.8885	3.64338e-30	5.98248e-23	-0.622207	0.0523367	-0.384837	0.1481	trans
rs61881877	OID45231	PPIB	11.8854	3.76219e-30	6.16894e-23	0.506531	0.042618	0.38475	0.148033	trans
rs60173525	OID45231	PPIB	11.8854	3.76219e-30	6.16894e-23	0.506531	0.042618	0.38475	0.148033	trans
rs17473243	OID45231	PPIB	11.8854	3.76219e-30	6.16894e-23	0.506531	0.042618	0.38475	0.148033	trans
rs12577815	OID45231	PPIB	11.8854	3.76219e-30	6.16894e-23	0.506531	0.042618	0.38475	0.148033	trans
rs4310274	OID45064	CDH5	11.884	3.81673e-30	6.25619e-23	0.248275	0.0208916	0.384712	0.148003	trans
rs76983422	OID43690	ERP44	-11.8819	3.89874e-30	6.38838e-23	-0.326639	0.0274905	-0.384654	0.147959	trans
chr6_28215464_T_TTCTGAGGAA	OID43804	HLA-A	-11.8715	4.33403e-30	7.09422e-23	-0.619388	0.0521744	-0.384367	0.147738	trans
rs9393908	OID43804	HLA-A	-11.8715	4.33403e-30	7.09422e-23	-0.619388	0.0521744	-0.384367	0.147738	trans
rs9366717	OID43804	HLA-A	-11.8715	4.33403e-30	7.09422e-23	-0.619388	0.0521744	-0.384367	0.147738	trans
rs75444660	OID44525	CDH17	-11.8582	4.9607e-30	8.11342e-23	-0.727364	0.0613383	-0.384001	0.147457	trans
rs17526722	OID43804	HLA-A	-11.8582	4.96359e-30	8.11342e-23	-0.73051	0.0616039	-0.384	0.147456	trans
rs3884025	OID43804	HLA-A	-11.8582	4.96359e-30	8.11342e-23	-0.73051	0.0616039	-0.384	0.147456	trans
rs13202592	OID43804	HLA-A	-11.8582	4.96359e-30	8.11342e-23	-0.73051	0.0616039	-0.384	0.147456	trans
rs12577525	OID45231	PPIB	11.8576	4.99105e-30	8.15548e-23	0.506327	0.0427005	0.383985	0.147444	trans
rs368654	OID44729	KLK1	11.8516	5.30823e-30	8.67074e-23	0.8863	0.0747833	0.383818	0.147316	trans
rs6903652	OID43804	HLA-A	-11.8488	5.46079e-30	8.91374e-23	-0.507112	0.0427986	-0.383741	0.147257	trans
rs6903823	OID43804	HLA-A	-11.8488	5.46079e-30	8.91374e-23	-0.507112	0.0427986	-0.383741	0.147257	trans
rs2073870	OID45064	CDH5	11.848	5.50314e-30	8.97974e-23	0.247651	0.0209023	0.38372	0.147241	trans
rs113056067	OID43368	ANXA11	11.8456	5.64074e-30	9.07508e-23	0.38144	0.032201	0.383653	0.14719	trans
rs55634449	OID43368	ANXA11	11.8456	5.64074e-30	9.07508e-23	0.38144	0.032201	0.383653	0.14719	trans
rs117247663	OID43368	ANXA11	11.8456	5.64074e-30	9.07508e-23	0.38144	0.032201	0.383653	0.14719	trans
rs55757854	OID43368	ANXA11	11.8456	5.64074e-30	9.07508e-23	0.38144	0.032201	0.383653	0.14719	trans
rs111235784	OID43368	ANXA11	11.8456	5.64074e-30	9.07508e-23	0.38144	0.032201	0.383653	0.14719	trans
rs112531179	OID43368	ANXA11	11.8456	5.64074e-30	9.07508e-23	0.38144	0.032201	0.383653	0.14719	trans
rs559945077	OID43368	ANXA11	11.8456	5.64074e-30	9.07508e-23	0.38144	0.032201	0.383653	0.14719	trans
rs112478103	OID43368	ANXA11	11.8456	5.64074e-30	9.07508e-23	0.38144	0.032201	0.383653	0.14719	trans
rs60073657	OID43368	ANXA11	11.8456	5.64074e-30	9.07508e-23	0.38144	0.032201	0.383653	0.14719	trans
rs117335389	OID43368	ANXA11	11.8456	5.64074e-30	9.07508e-23	0.38144	0.032201	0.383653	0.14719	trans
rs143303271	OID43368	ANXA11	11.8456	5.64074e-30	9.07508e-23	0.38144	0.032201	0.383653	0.14719	trans
rs74345525	OID43368	ANXA11	11.8456	5.64074e-30	9.07508e-23	0.38144	0.032201	0.383653	0.14719	trans
rs2555691	OID43368	ANXA11	11.8456	5.64074e-30	9.07508e-23	0.38144	0.032201	0.383653	0.14719	trans
rs73936602	OID43368	ANXA11	11.8456	5.64074e-30	9.07508e-23	0.38144	0.032201	0.383653	0.14719	trans
rs73939003	OID43368	ANXA11	11.8456	5.64074e-30	9.07508e-23	0.38144	0.032201	0.383653	0.14719	trans
rs77945897	OID43368	ANXA11	11.8456	5.64074e-30	9.07508e-23	0.38144	0.032201	0.383653	0.14719	trans
rs113429299	OID43368	ANXA11	11.8456	5.64074e-30	9.07508e-23	0.38144	0.032201	0.383653	0.14719	trans
rs79346685	OID43368	ANXA11	11.8456	5.64074e-30	9.07508e-23	0.38144	0.032201	0.383653	0.14719	trans
rs3955432	OID43368	ANXA11	11.8456	5.64074e-30	9.07508e-23	0.38144	0.032201	0.383653	0.14719	trans
chr19_54593463_A_T	OID43368	ANXA11	11.8456	5.64074e-30	9.07508e-23	0.38144	0.032201	0.383653	0.14719	trans
rs117712696	OID43368	ANXA11	11.8456	5.64074e-30	9.07508e-23	0.38144	0.032201	0.383653	0.14719	trans
rs113761418	OID43368	ANXA11	11.8456	5.64074e-30	9.07508e-23	0.38144	0.032201	0.383653	0.14719	trans
rs61739251	OID43368	ANXA11	11.8456	5.64074e-30	9.07508e-23	0.38144	0.032201	0.383653	0.14719	trans
rs116973751	OID43368	ANXA11	11.8456	5.64074e-30	9.07508e-23	0.38144	0.032201	0.383653	0.14719	trans
rs116880331	OID43368	ANXA11	11.8456	5.64074e-30	9.07508e-23	0.38144	0.032201	0.383653	0.14719	trans
rs75428314	OID43368	ANXA11	11.8456	5.64074e-30	9.07508e-23	0.38144	0.032201	0.383653	0.14719	trans
rs117402046	OID43368	ANXA11	11.8456	5.64074e-30	9.07508e-23	0.38144	0.032201	0.383653	0.14719	trans
rs118179750	OID43368	ANXA11	11.8456	5.64074e-30	9.07508e-23	0.38144	0.032201	0.383653	0.14719	trans
rs74338461	OID43368	ANXA11	11.8456	5.64074e-30	9.07508e-23	0.38144	0.032201	0.383653	0.14719	trans
rs200572702	OID43368	ANXA11	11.8456	5.64074e-30	9.07508e-23	0.38144	0.032201	0.383653	0.14719	trans
rs45541031	OID43368	ANXA11	11.8456	5.64074e-30	9.07508e-23	0.38144	0.032201	0.383653	0.14719	trans
rs79145339	OID43368	ANXA11	11.8456	5.64074e-30	9.07508e-23	0.38144	0.032201	0.383653	0.14719	trans
rs74905518	OID43368	ANXA11	11.8456	5.64074e-30	9.07508e-23	0.38144	0.032201	0.383653	0.14719	trans
rs116954040	OID43368	ANXA11	11.8456	5.64074e-30	9.07508e-23	0.38144	0.032201	0.383653	0.14719	trans
rs4078790	OID43368	ANXA11	11.8456	5.64074e-30	9.07508e-23	0.38144	0.032201	0.383653	0.14719	trans
rs1568549361	OID43368	ANXA11	11.8456	5.64074e-30	9.07508e-23	0.38144	0.032201	0.383653	0.14719	trans
rs10425501	OID43368	ANXA11	11.8456	5.64074e-30	9.07508e-23	0.38144	0.032201	0.383653	0.14719	trans
rs77435443	OID43368	ANXA11	11.8456	5.64074e-30	9.07508e-23	0.38144	0.032201	0.383653	0.14719	trans
rs75032072	OID43368	ANXA11	11.8456	5.64074e-30	9.07508e-23	0.38144	0.032201	0.383653	0.14719	trans
rs10407009	OID43368	ANXA11	11.8456	5.64074e-30	9.07508e-23	0.38144	0.032201	0.383653	0.14719	trans
rs79041044	OID43368	ANXA11	11.8456	5.64074e-30	9.07508e-23	0.38144	0.032201	0.383653	0.14719	trans
rs56131013	OID43804	HLA-A	-11.8453	5.65836e-30	9.10031e-23	-0.50455	0.0425949	-0.383644	0.147183	trans
rs200257294	OID43804	HLA-A	-11.8431	5.7848e-30	9.30048e-23	-0.621029	0.0524379	-0.383584	0.147137	trans
rs214098	OID45231	PPIB	11.8406	5.93526e-30	9.53913e-23	0.515171	0.0435088	0.383515	0.147084	trans
rs2535629	OID43979	MME	-11.8363	6.20034e-30	9.96175e-23	-0.433983	0.0366654	-0.383396	0.146992	trans
rs735765	OID43429	BTN3A2	11.8298	6.62342e-30	1.06379e-22	0.450004	0.0380398	0.383217	0.146855	trans
rs2239551	OID43979	MME	-11.8261	6.87742e-30	1.1042e-22	-0.424324	0.0358803	-0.383114	0.146776	trans
rs612169	OID45076	CLEC4M	11.8223	7.14919e-30	1.14744e-22	0.271825	0.0229925	0.383009	0.146696	trans
rs11970439	OID43804	HLA-A	-11.8115	7.97975e-30	1.279e-22	-0.505419	0.0427905	-0.38271	0.146467	trans
rs17301128	OID43804	HLA-A	-11.8115	7.97975e-30	1.279e-22	-0.505419	0.0427905	-0.38271	0.146467	trans
rs6912584	OID43804	HLA-A	-11.8115	7.97975e-30	1.279e-22	-0.505419	0.0427905	-0.38271	0.146467	trans
rs10591593	OID43804	HLA-A	-11.8115	7.97975e-30	1.279e-22	-0.505419	0.0427905	-0.38271	0.146467	trans
rs34070949	OID45146	ICAM2	11.8098	8.11321e-30	1.29995e-22	0.202349	0.017134	0.382664	0.146432	trans
rs2240920	OID43979	MME	-11.8086	8.21756e-30	1.31622e-22	-0.428569	0.036293	-0.382629	0.146405	trans
rs9267986	OID43804	HLA-A	-11.8072	8.33809e-30	1.3229e-22	-0.511096	0.043287	-0.38259	0.146375	trans
rs9268026	OID43804	HLA-A	-11.8072	8.33809e-30	1.3229e-22	-0.511096	0.043287	-0.38259	0.146375	trans
rs146576271	OID43804	HLA-A	-11.8072	8.33809e-30	1.3229e-22	-0.511096	0.043287	-0.38259	0.146375	trans
rs3132971	OID43804	HLA-A	-11.8072	8.33809e-30	1.3229e-22	-0.511096	0.043287	-0.38259	0.146375	trans
rs9268075	OID43804	HLA-A	-11.8072	8.33809e-30	1.3229e-22	-0.511096	0.043287	-0.38259	0.146375	trans
rs3115556	OID43804	HLA-A	-11.8072	8.33809e-30	1.3229e-22	-0.511096	0.043287	-0.38259	0.146375	trans
rs9268123	OID43804	HLA-A	-11.8072	8.33809e-30	1.3229e-22	-0.511096	0.043287	-0.38259	0.146375	trans
chr6_32285947_CATTTATTT_C	OID43804	HLA-A	-11.8072	8.33809e-30	1.3229e-22	-0.511096	0.043287	-0.38259	0.146375	trans
rs9268144	OID43804	HLA-A	-11.8072	8.33809e-30	1.3229e-22	-0.511096	0.043287	-0.38259	0.146375	trans
rs138712958	OID43804	HLA-A	-11.8072	8.33809e-30	1.3229e-22	-0.511096	0.043287	-0.38259	0.146375	trans
rs7775397	OID43804	HLA-A	-11.8072	8.33809e-30	1.3229e-22	-0.511096	0.043287	-0.38259	0.146375	trans
rs9268152	OID43804	HLA-A	-11.8072	8.33809e-30	1.3229e-22	-0.511096	0.043287	-0.38259	0.146375	trans
rs9268177	OID43804	HLA-A	-11.8072	8.33809e-30	1.3229e-22	-0.511096	0.043287	-0.38259	0.146375	trans
rs9268178	OID43804	HLA-A	-11.8072	8.33809e-30	1.3229e-22	-0.511096	0.043287	-0.38259	0.146375	trans
chr6_32308299_C_CTT	OID43804	HLA-A	-11.8072	8.33809e-30	1.3229e-22	-0.511096	0.043287	-0.38259	0.146375	trans
rs9268208	OID43804	HLA-A	-11.8072	8.33809e-30	1.3229e-22	-0.511096	0.043287	-0.38259	0.146375	trans
rs9268219	OID43804	HLA-A	-11.8072	8.33809e-30	1.3229e-22	-0.511096	0.043287	-0.38259	0.146375	trans
rs116667074	OID43804	HLA-A	-11.8072	8.33809e-30	1.3229e-22	-0.511096	0.043287	-0.38259	0.146375	trans
rs7751715	OID43804	HLA-A	-11.8072	8.33809e-30	1.3229e-22	-0.511096	0.043287	-0.38259	0.146375	trans
rs9268235	OID43804	HLA-A	-11.8072	8.33809e-30	1.3229e-22	-0.511096	0.043287	-0.38259	0.146375	trans
rs4392743	OID43804	HLA-A	-11.8072	8.33809e-30	1.3229e-22	-0.511096	0.043287	-0.38259	0.146375	trans
rs9279584	OID43804	HLA-A	-11.8072	8.33809e-30	1.3229e-22	-0.511096	0.043287	-0.38259	0.146375	trans
rs1265757	OID43804	HLA-A	-11.8072	8.33809e-30	1.3229e-22	-0.511096	0.043287	-0.38259	0.146375	trans
rs1265754	OID43804	HLA-A	-11.8072	8.33809e-30	1.3229e-22	-0.511096	0.043287	-0.38259	0.146375	trans
rs926593	OID43804	HLA-A	-11.8072	8.33809e-30	1.3229e-22	-0.511096	0.043287	-0.38259	0.146375	trans
rs2849018	OID43804	HLA-A	-11.8072	8.33809e-30	1.3229e-22	-0.511096	0.043287	-0.38259	0.146375	trans
rs910051	OID43804	HLA-A	-11.8072	8.33809e-30	1.3229e-22	-0.511096	0.043287	-0.38259	0.146375	trans
rs2395149	OID43804	HLA-A	-11.8072	8.33809e-30	1.3229e-22	-0.511096	0.043287	-0.38259	0.146375	trans
rs281407	OID44729	KLK1	11.807	8.34966e-30	1.32429e-22	0.730625	0.0618806	0.382586	0.146372	trans
rs1585488	OID45146	ICAM2	11.8023	8.7598e-30	1.3884e-22	0.202117	0.0171252	0.382455	0.146272	trans
rs10804683	OID45146	ICAM2	11.8023	8.7598e-30	1.3884e-22	0.202117	0.0171252	0.382455	0.146272	trans
chr3_52960616_G_GATCT	OID43979	MME	11.8005	8.9199e-30	1.4133e-22	0.464538	0.0393659	0.382406	0.146234	trans
rs56328224	OID43937	LRRC37A2	-11.7993	9.03364e-30	1.42843e-22	-0.546813	0.046343	-0.382371	0.146208	trans
rs5026246	OID43937	LRRC37A2	-11.7993	9.03364e-30	1.42843e-22	-0.546813	0.046343	-0.382371	0.146208	trans
rs2903705	OID43937	LRRC37A2	-11.7993	9.03364e-30	1.42843e-22	-0.546813	0.046343	-0.382371	0.146208	trans
rs62065453	OID43937	LRRC37A2	-11.7993	9.03364e-30	1.42843e-22	-0.546813	0.046343	-0.382371	0.146208	trans
rs62066460	OID43937	LRRC37A2	-11.7993	9.03364e-30	1.42843e-22	-0.546813	0.046343	-0.382371	0.146208	trans
rs112556326	OID43937	LRRC37A2	-11.7993	9.03364e-30	1.42843e-22	-0.546813	0.046343	-0.382371	0.146208	trans
rs114113231	OID45386	MST1	11.7951	9.42592e-30	1.48996e-22	1.22373	0.10375	0.382255	0.146119	trans
rs3094014	OID43804	HLA-A	-11.7939	9.53775e-30	1.50663e-22	-0.512138	0.043424	-0.382223	0.146095	trans
rs3131620	OID43804	HLA-A	-11.7939	9.53775e-30	1.50663e-22	-0.512138	0.043424	-0.382223	0.146095	trans
rs56343119	OID45251	SELE	11.7866	1.02688e-29	1.62047e-22	0.464822	0.0394364	0.382022	0.145941	trans
rs3758348	OID45251	SELE	11.7866	1.02688e-29	1.62047e-22	0.464822	0.0394364	0.382022	0.145941	trans
rs17474001	OID45251	SELE	11.7866	1.02688e-29	1.62047e-22	0.464822	0.0394364	0.382022	0.145941	trans
rs600038	OID44525	CDH17	-11.7793	1.10539e-29	1.74378e-22	-0.624206	0.0529916	-0.38182	0.145787	trans
rs10901250	OID44233	SERPINI2	-11.7763	1.14031e-29	1.79827e-22	-0.551504	0.0468317	-0.381735	0.145722	trans
rs3096690	OID43804	HLA-A	-11.7752	1.153e-29	1.81767e-22	-0.512889	0.0435567	-0.381705	0.145699	trans
rs3131015	OID43804	HLA-A	-11.7723	1.18678e-29	1.87025e-22	-0.476428	0.0404701	-0.381626	0.145639	trans
rs687621	OID45076	CLEC4M	11.7715	1.19631e-29	1.87025e-22	0.270464	0.0229761	0.381604	0.145622	trans
rs687289	OID45076	CLEC4M	11.7715	1.19631e-29	1.87025e-22	0.270464	0.0229761	0.381604	0.145622	trans
rs514659	OID45076	CLEC4M	11.7715	1.19631e-29	1.87025e-22	0.270464	0.0229761	0.381604	0.145622	trans
rs545971	OID45076	CLEC4M	11.7715	1.19631e-29	1.87025e-22	0.270464	0.0229761	0.381604	0.145622	trans
rs597988	OID45076	CLEC4M	11.7715	1.19631e-29	1.87025e-22	0.270464	0.0229761	0.381604	0.145622	trans
rs597974	OID45076	CLEC4M	11.7715	1.19631e-29	1.87025e-22	0.270464	0.0229761	0.381604	0.145622	trans
rs576123	OID45076	CLEC4M	11.7715	1.19631e-29	1.87025e-22	0.270464	0.0229761	0.381604	0.145622	trans
rs576125	OID45076	CLEC4M	11.7715	1.19631e-29	1.87025e-22	0.270464	0.0229761	0.381604	0.145622	trans
rs8176663	OID45076	CLEC4M	11.7715	1.19631e-29	1.87025e-22	0.270464	0.0229761	0.381604	0.145622	trans
rs491626	OID45076	CLEC4M	11.7715	1.19631e-29	1.87025e-22	0.270464	0.0229761	0.381604	0.145622	trans
rs492488	OID45076	CLEC4M	11.7715	1.19631e-29	1.87025e-22	0.270464	0.0229761	0.381604	0.145622	trans
rs493246	OID45076	CLEC4M	11.7715	1.19631e-29	1.87025e-22	0.270464	0.0229761	0.381604	0.145622	trans
rs495203	OID45076	CLEC4M	11.7715	1.19631e-29	1.87025e-22	0.270464	0.0229761	0.381604	0.145622	trans
rs34357864	OID45076	CLEC4M	11.7715	1.19631e-29	1.87025e-22	0.270464	0.0229761	0.381604	0.145622	trans
rs2769071	OID45076	CLEC4M	11.7715	1.19631e-29	1.87025e-22	0.270464	0.0229761	0.381604	0.145622	trans
rs57738738	OID45076	CLEC4M	11.7715	1.19631e-29	1.87025e-22	0.270464	0.0229761	0.381604	0.145622	trans
rs677355	OID45076	CLEC4M	11.7715	1.19631e-29	1.87025e-22	0.270464	0.0229761	0.381604	0.145622	trans
rs1220069967	OID45076	CLEC4M	11.7715	1.19631e-29	1.87025e-22	0.270464	0.0229761	0.381604	0.145622	trans
rs676996	OID45076	CLEC4M	11.7715	1.19631e-29	1.87025e-22	0.270464	0.0229761	0.381604	0.145622	trans
rs676457	OID45076	CLEC4M	11.7715	1.19631e-29	1.87025e-22	0.270464	0.0229761	0.381604	0.145622	trans
rs674302	OID45076	CLEC4M	11.7715	1.19631e-29	1.87025e-22	0.270464	0.0229761	0.381604	0.145622	trans
rs554833	OID45076	CLEC4M	11.7715	1.19631e-29	1.87025e-22	0.270464	0.0229761	0.381604	0.145622	trans
rs505922	OID45076	CLEC4M	11.7715	1.19631e-29	1.87025e-22	0.270464	0.0229761	0.381604	0.145622	trans
rs529565	OID45076	CLEC4M	11.7715	1.19631e-29	1.87025e-22	0.270464	0.0229761	0.381604	0.145622	trans
rs7517009	OID44352	TOP1	11.7692	1.2253e-29	1.91494e-22	0.773016	0.0656814	0.381539	0.145572	trans
rs6901575	OID43804	HLA-A	-11.7684	1.23569e-29	1.93053e-22	-0.606069	0.0514999	-0.381516	0.145554	trans
rs657152	OID45192	MUC2	11.7673	1.24933e-29	1.94732e-22	0.745902	0.0633879	0.381486	0.145531	trans
rs644234	OID45192	MUC2	11.7673	1.24933e-29	1.94732e-22	0.745902	0.0633879	0.381486	0.145531	trans
rs643434	OID45192	MUC2	11.7673	1.24933e-29	1.94732e-22	0.745902	0.0633879	0.381486	0.145531	trans
rs544873	OID45192	MUC2	11.7673	1.24933e-29	1.94732e-22	0.745902	0.0633879	0.381486	0.145531	trans
rs494242	OID45192	MUC2	11.7673	1.24933e-29	1.94732e-22	0.745902	0.0633879	0.381486	0.145531	trans
rs1488636350	OID45192	MUC2	11.7673	1.24933e-29	1.94732e-22	0.745902	0.0633879	0.381486	0.145531	trans
rs8176645	OID45192	MUC2	11.7673	1.24933e-29	1.94732e-22	0.745902	0.0633879	0.381486	0.145531	trans
chr6_32304369_G_GTT	OID43804	HLA-A	-11.7614	1.32566e-29	2.0656e-22	-0.509662	0.0433335	-0.381324	0.145408	trans
rs9295778	OID43429	BTN3A2	-11.7608	1.33384e-29	2.0756e-22	-0.475647	0.0404434	-0.381307	0.145395	trans
rs9468413	OID43429	BTN3A2	-11.7608	1.33384e-29	2.0756e-22	-0.475647	0.0404434	-0.381307	0.145395	trans
rs6456834	OID43429	BTN3A2	-11.7608	1.33384e-29	2.0756e-22	-0.475647	0.0404434	-0.381307	0.145395	trans
rs1233578	OID43429	BTN3A2	11.7608	1.33384e-29	2.0756e-22	0.475647	0.0404434	0.381307	0.145395	trans
rs3130632	OID43804	HLA-A	-11.7473	1.52833e-29	2.37746e-22	-0.440756	0.0375196	-0.380934	0.145111	trans
rs13208859	OID43804	HLA-A	-11.7455	1.55657e-29	2.41978e-22	-0.68446	0.0582741	-0.380884	0.145072	trans
rs13220488	OID43804	HLA-A	-11.7455	1.55657e-29	2.41978e-22	-0.68446	0.0582741	-0.380884	0.145072	trans
rs417902	OID45177	LILRA3	-11.7334	1.7596e-29	2.7345e-22	-0.429748	0.036626	-0.380547	0.144816	trans
rs3130297	OID43804	HLA-A	-11.7329	1.76921e-29	2.74852e-22	-0.503672	0.0429282	-0.380532	0.144805	trans
rs8176719	OID45192	MUC2	-11.7254	1.90775e-29	2.96277e-22	-0.746012	0.0636235	-0.380325	0.144647	trans
rs34109735	OID45064	CDH5	11.7159	2.09929e-29	3.25917e-22	0.242174	0.0206705	0.380063	0.144448	trans
rs2353017	OID44729	KLK1	-11.7146	2.12839e-29	3.30326e-22	-0.658365	0.0562006	-0.380025	0.144419	trans
rs3128987	OID43804	HLA-A	-11.7106	2.21529e-29	3.43698e-22	-0.509217	0.0434834	-0.379915	0.144335	trans
rs651007	OID44525	CDH17	-11.71	2.22795e-29	3.45549e-22	-0.620786	0.0530131	-0.379899	0.144323	trans
rs112988430	OID43368	ANXA11	11.708	2.27387e-29	3.52554e-22	0.379231	0.0323907	0.379843	0.144281	trans
rs67240003	OID43804	HLA-A	-11.6992	2.48439e-29	3.84813e-22	-0.661841	0.0565712	-0.379599	0.144095	trans
rs144022448	OID43804	HLA-A	-11.6992	2.48439e-29	3.84813e-22	-0.661841	0.0565712	-0.379599	0.144095	trans
rs34864796	OID43804	HLA-A	-11.6992	2.48439e-29	3.84813e-22	-0.661841	0.0565712	-0.379599	0.144095	trans
rs76643124	OID45064	CDH5	-11.6917	2.67967e-29	4.14925e-22	-0.342969	0.0293343	-0.379391	0.143937	trans
rs4970850	OID45199	NOTCH2	-11.6818	2.96335e-29	4.58698e-22	-0.341106	0.0291999	-0.379113	0.143727	trans
rs838136	OID44729	KLK1	11.6772	3.10283e-29	4.80052e-22	0.708869	0.0607054	0.378986	0.143631	trans
rs2518028	OID43804	HLA-A	11.6772	3.10334e-29	4.80052e-22	0.44096	0.0377626	0.378986	0.14363	trans
rs579459	OID44525	CDH17	-11.675	3.17192e-29	4.90336e-22	-0.619276	0.0530429	-0.378926	0.143585	trans
rs495828	OID44525	CDH17	-11.675	3.17192e-29	4.90336e-22	-0.619276	0.0530429	-0.378926	0.143585	trans
rs9467632	OID43804	HLA-A	-11.6594	3.70992e-29	5.73316e-22	-0.671597	0.0576011	-0.378493	0.143257	trans
rs59074088	OID43804	HLA-A	-11.6545	3.89815e-29	5.97493e-22	-0.62872	0.0539464	-0.378356	0.143153	trans
rs200497	OID43804	HLA-A	-11.6545	3.89815e-29	5.97493e-22	-0.62872	0.0539464	-0.378356	0.143153	trans
rs200493	OID43804	HLA-A	-11.6545	3.89815e-29	5.97493e-22	-0.62872	0.0539464	-0.378356	0.143153	trans
rs200491	OID43804	HLA-A	-11.6545	3.89815e-29	5.97493e-22	-0.62872	0.0539464	-0.378356	0.143153	trans
rs200490	OID43804	HLA-A	-11.6545	3.89815e-29	5.97493e-22	-0.62872	0.0539464	-0.378356	0.143153	trans
rs200489	OID43804	HLA-A	-11.6545	3.89815e-29	5.97493e-22	-0.62872	0.0539464	-0.378356	0.143153	trans
rs201002	OID43804	HLA-A	-11.6545	3.89815e-29	5.97493e-22	-0.62872	0.0539464	-0.378356	0.143153	trans
rs175597	OID43804	HLA-A	-11.6545	3.89815e-29	5.97493e-22	-0.62872	0.0539464	-0.378356	0.143153	trans
rs200996	OID43804	HLA-A	-11.6545	3.89815e-29	5.97493e-22	-0.62872	0.0539464	-0.378356	0.143153	trans
rs200990	OID43804	HLA-A	-11.6545	3.89815e-29	5.97493e-22	-0.62872	0.0539464	-0.378356	0.143153	trans
rs200989	OID43804	HLA-A	-11.6545	3.89815e-29	5.97493e-22	-0.62872	0.0539464	-0.378356	0.143153	trans
rs200985	OID43804	HLA-A	-11.6545	3.89815e-29	5.97493e-22	-0.62872	0.0539464	-0.378356	0.143153	trans
rs34295134	OID43804	HLA-A	-11.6545	3.89815e-29	5.97493e-22	-0.62872	0.0539464	-0.378356	0.143153	trans
rs200983	OID43804	HLA-A	-11.6545	3.89815e-29	5.97493e-22	-0.62872	0.0539464	-0.378356	0.143153	trans
rs200981	OID43804	HLA-A	-11.6545	3.89815e-29	5.97493e-22	-0.62872	0.0539464	-0.378356	0.143153	trans
rs200948	OID43804	HLA-A	-11.6545	3.89815e-29	5.97493e-22	-0.62872	0.0539464	-0.378356	0.143153	trans
rs200949	OID43804	HLA-A	-11.6545	3.89815e-29	5.97493e-22	-0.62872	0.0539464	-0.378356	0.143153	trans
rs200950	OID43804	HLA-A	-11.6545	3.89815e-29	5.97493e-22	-0.62872	0.0539464	-0.378356	0.143153	trans
rs200952	OID43804	HLA-A	-11.6545	3.89815e-29	5.97493e-22	-0.62872	0.0539464	-0.378356	0.143153	trans
rs200953	OID43804	HLA-A	-11.6545	3.89815e-29	5.97493e-22	-0.62872	0.0539464	-0.378356	0.143153	trans
rs35366602	OID43804	HLA-A	-11.6545	3.89815e-29	5.97493e-22	-0.62872	0.0539464	-0.378356	0.143153	trans
rs200954	OID43804	HLA-A	-11.6545	3.89815e-29	5.97493e-22	-0.62872	0.0539464	-0.378356	0.143153	trans
rs483143	OID43804	HLA-A	-11.6545	3.89815e-29	5.97493e-22	-0.62872	0.0539464	-0.378356	0.143153	trans
rs493161	OID43804	HLA-A	-11.6545	3.89815e-29	5.97493e-22	-0.62872	0.0539464	-0.378356	0.143153	trans
rs200977	OID43804	HLA-A	-11.6545	3.89815e-29	5.97493e-22	-0.62872	0.0539464	-0.378356	0.143153	trans
rs3955431	OID43368	ANXA11	11.6525	3.97891e-29	6.09672e-22	0.379108	0.0325345	0.378299	0.14311	trans
rs6904596	OID43804	HLA-A	-11.643	4.37619e-29	6.70328e-22	-0.657738	0.0564921	-0.378036	0.142911	trans
rs10414101	OID43368	ANXA11	11.6383	4.5895e-29	6.89957e-22	0.431215	0.0370515	0.377904	0.142812	trans
rs192526116	OID43368	ANXA11	11.6383	4.5895e-29	6.89957e-22	0.431215	0.0370515	0.377904	0.142812	trans
rs73612483	OID43368	ANXA11	11.6383	4.5895e-29	6.89957e-22	0.431215	0.0370515	0.377904	0.142812	trans
rs73612484	OID43368	ANXA11	11.6383	4.5895e-29	6.89957e-22	0.431215	0.0370515	0.377904	0.142812	trans
rs73612487	OID43368	ANXA11	11.6383	4.5895e-29	6.89957e-22	0.431215	0.0370515	0.377904	0.142812	trans
rs10424040	OID43368	ANXA11	11.6383	4.5895e-29	6.89957e-22	0.431215	0.0370515	0.377904	0.142812	trans
rs10422997	OID43368	ANXA11	11.6383	4.5895e-29	6.89957e-22	0.431215	0.0370515	0.377904	0.142812	trans
rs10423021	OID43368	ANXA11	11.6383	4.5895e-29	6.89957e-22	0.431215	0.0370515	0.377904	0.142812	trans
rs77902349	OID43368	ANXA11	11.6383	4.5895e-29	6.89957e-22	0.431215	0.0370515	0.377904	0.142812	trans
rs10403091	OID43368	ANXA11	11.6383	4.5895e-29	6.89957e-22	0.431215	0.0370515	0.377904	0.142812	trans
rs10403406	OID43368	ANXA11	11.6383	4.5895e-29	6.89957e-22	0.431215	0.0370515	0.377904	0.142812	trans
rs10409765	OID43368	ANXA11	11.6383	4.5895e-29	6.89957e-22	0.431215	0.0370515	0.377904	0.142812	trans
rs57086032	OID43368	ANXA11	11.6383	4.5895e-29	6.89957e-22	0.431215	0.0370515	0.377904	0.142812	trans
rs56320534	OID43368	ANXA11	11.6383	4.5895e-29	6.89957e-22	0.431215	0.0370515	0.377904	0.142812	trans
rs74668532	OID43368	ANXA11	11.6383	4.5895e-29	6.89957e-22	0.431215	0.0370515	0.377904	0.142812	trans
rs75376732	OID43368	ANXA11	11.6383	4.5895e-29	6.89957e-22	0.431215	0.0370515	0.377904	0.142812	trans
rs77522659	OID43368	ANXA11	11.6383	4.5895e-29	6.89957e-22	0.431215	0.0370515	0.377904	0.142812	trans
rs77391213	OID43368	ANXA11	11.6383	4.5895e-29	6.89957e-22	0.431215	0.0370515	0.377904	0.142812	trans
rs75022743	OID43368	ANXA11	11.6383	4.5895e-29	6.89957e-22	0.431215	0.0370515	0.377904	0.142812	trans
rs148162776	OID43368	ANXA11	11.6383	4.5895e-29	6.89957e-22	0.431215	0.0370515	0.377904	0.142812	trans
rs150665974	OID43368	ANXA11	11.6383	4.5895e-29	6.89957e-22	0.431215	0.0370515	0.377904	0.142812	trans
rs75741150	OID43368	ANXA11	11.6383	4.5895e-29	6.89957e-22	0.431215	0.0370515	0.377904	0.142812	trans
rs80310208	OID43368	ANXA11	11.6383	4.5895e-29	6.89957e-22	0.431215	0.0370515	0.377904	0.142812	trans
rs1591293	OID43368	ANXA11	11.6383	4.5895e-29	6.89957e-22	0.431215	0.0370515	0.377904	0.142812	trans
rs1591294	OID43368	ANXA11	11.6383	4.5895e-29	6.89957e-22	0.431215	0.0370515	0.377904	0.142812	trans
rs79707451	OID43368	ANXA11	11.6383	4.5895e-29	6.89957e-22	0.431215	0.0370515	0.377904	0.142812	trans
rs77465355	OID43368	ANXA11	11.6383	4.5895e-29	6.89957e-22	0.431215	0.0370515	0.377904	0.142812	trans
rs74742124	OID43368	ANXA11	11.6383	4.5895e-29	6.89957e-22	0.431215	0.0370515	0.377904	0.142812	trans
rs78629820	OID43368	ANXA11	11.6383	4.5895e-29	6.89957e-22	0.431215	0.0370515	0.377904	0.142812	trans
rs79612392	OID43368	ANXA11	11.6383	4.5895e-29	6.89957e-22	0.431215	0.0370515	0.377904	0.142812	trans
rs77583653	OID43368	ANXA11	11.6383	4.5895e-29	6.89957e-22	0.431215	0.0370515	0.377904	0.142812	trans
rs74368210	OID43368	ANXA11	11.6383	4.5895e-29	6.89957e-22	0.431215	0.0370515	0.377904	0.142812	trans
rs118181339	OID43368	ANXA11	11.6383	4.5895e-29	6.89957e-22	0.431215	0.0370515	0.377904	0.142812	trans
rs150233911	OID43368	ANXA11	11.6383	4.5895e-29	6.89957e-22	0.431215	0.0370515	0.377904	0.142812	trans
rs74468741	OID43368	ANXA11	11.6383	4.5895e-29	6.89957e-22	0.431215	0.0370515	0.377904	0.142812	trans
rs2004318	OID43368	ANXA11	11.6383	4.5895e-29	6.89957e-22	0.431215	0.0370515	0.377904	0.142812	trans
rs74388709	OID43368	ANXA11	11.6383	4.5895e-29	6.89957e-22	0.431215	0.0370515	0.377904	0.142812	trans
rs113727664	OID43368	ANXA11	11.6383	4.5895e-29	6.89957e-22	0.431215	0.0370515	0.377904	0.142812	trans
rs74727989	OID43368	ANXA11	11.6383	4.5895e-29	6.89957e-22	0.431215	0.0370515	0.377904	0.142812	trans
rs73614626	OID43368	ANXA11	11.6383	4.5895e-29	6.89957e-22	0.431215	0.0370515	0.377904	0.142812	trans
rs111768596	OID43368	ANXA11	11.6383	4.5895e-29	6.89957e-22	0.431215	0.0370515	0.377904	0.142812	trans
rs2781760	OID43368	ANXA11	11.6383	4.5895e-29	6.89957e-22	0.431215	0.0370515	0.377904	0.142812	trans
rs2363868	OID43368	ANXA11	11.6383	4.5895e-29	6.89957e-22	0.431215	0.0370515	0.377904	0.142812	trans
rs4097296	OID43368	ANXA11	11.6383	4.5895e-29	6.89957e-22	0.431215	0.0370515	0.377904	0.142812	trans
rs2151869	OID43368	ANXA11	11.6383	4.5895e-29	6.89957e-22	0.431215	0.0370515	0.377904	0.142812	trans
rs61737891	OID43368	ANXA11	11.6383	4.5895e-29	6.89957e-22	0.431215	0.0370515	0.377904	0.142812	trans
rs61739244	OID43368	ANXA11	11.6383	4.5895e-29	6.89957e-22	0.431215	0.0370515	0.377904	0.142812	trans
rs2114511	OID43368	ANXA11	11.6383	4.5895e-29	6.89957e-22	0.431215	0.0370515	0.377904	0.142812	trans
rs2098953	OID43368	ANXA11	11.6383	4.5895e-29	6.89957e-22	0.431215	0.0370515	0.377904	0.142812	trans
rs147154418	OID43368	ANXA11	11.6383	4.5895e-29	6.89957e-22	0.431215	0.0370515	0.377904	0.142812	trans
rs569487713	OID43368	ANXA11	11.6383	4.5895e-29	6.89957e-22	0.431215	0.0370515	0.377904	0.142812	trans
rs188732935	OID43368	ANXA11	11.6383	4.5895e-29	6.89957e-22	0.431215	0.0370515	0.377904	0.142812	trans
rs1225997592	OID43368	ANXA11	11.6383	4.5895e-29	6.89957e-22	0.431215	0.0370515	0.377904	0.142812	trans
rs146943329	OID43368	ANXA11	11.6383	4.5895e-29	6.89957e-22	0.431215	0.0370515	0.377904	0.142812	trans
rs137913208	OID43368	ANXA11	11.6383	4.5895e-29	6.89957e-22	0.431215	0.0370515	0.377904	0.142812	trans
rs41308140	OID43368	ANXA11	11.6383	4.5895e-29	6.89957e-22	0.431215	0.0370515	0.377904	0.142812	trans
rs41548213	OID43368	ANXA11	11.6383	4.5895e-29	6.89957e-22	0.431215	0.0370515	0.377904	0.142812	trans
rs1056452	OID43368	ANXA11	11.6383	4.5895e-29	6.89957e-22	0.431215	0.0370515	0.377904	0.142812	trans
rs3131643	OID43804	HLA-A	-11.6373	4.63414e-29	6.96446e-22	-0.463501	0.0398289	-0.377877	0.142791	trans
rs11244006	OID45064	CDH5	-11.6358	4.70587e-29	7.06999e-22	-0.283038	0.0243248	-0.377835	0.142759	trans
rs188015	OID43804	HLA-A	-11.6352	4.73309e-29	7.10862e-22	-0.61773	0.0530914	-0.377819	0.142747	trans
rs9380069	OID43804	HLA-A	-11.6274	5.11726e-29	7.68315e-22	-0.582567	0.0501027	-0.377602	0.142584	trans
rs41307428	OID45278	TIE1	-11.6271	5.13488e-29	7.70715e-22	-0.276225	0.023757	-0.377593	0.142576	trans
rs7749305	OID43804	HLA-A	-11.6204	5.49252e-29	8.2413e-22	-0.65654	0.0564989	-0.377406	0.142435	trans
rs11244079	OID44525	CDH17	-11.6123	5.95522e-29	8.93272e-22	-0.714295	0.0615118	-0.377182	0.142266	trans
rs7757622	OID43804	HLA-A	11.6002	6.72657e-29	1.00865e-21	0.39185	0.0337796	0.376843	0.142011	trans
rs2532923	OID43804	HLA-A	-11.5998	6.75019e-29	1.01187e-21	-0.518242	0.0446766	-0.376833	0.142003	trans
rs838134	OID44729	KLK1	11.5973	6.92513e-29	1.03776e-21	0.718016	0.0619124	0.376762	0.14195	trans
rs78590974	OID44525	CDH17	-11.5874	7.64289e-29	1.14496e-21	-0.724872	0.0625567	-0.376488	0.141743	trans
rs182017541	OID45386	MST1	11.5796	8.27146e-29	1.23873e-21	1.29364	0.111717	0.376268	0.141578	trans
rs34493019	OID43804	HLA-A	-11.579	8.31542e-29	1.24175e-21	-0.724761	0.0625926	-0.376253	0.141566	trans
rs13213957	OID43804	HLA-A	-11.579	8.31542e-29	1.24175e-21	-0.724761	0.0625926	-0.376253	0.141566	trans
rs13201341	OID43804	HLA-A	-11.579	8.31542e-29	1.24175e-21	-0.724761	0.0625926	-0.376253	0.141566	trans
rs145557701	OID43804	HLA-A	-11.579	8.31542e-29	1.24175e-21	-0.724761	0.0625926	-0.376253	0.141566	trans
rs76070504	OID43804	HLA-A	-11.579	8.31542e-29	1.24175e-21	-0.724761	0.0625926	-0.376253	0.141566	trans
rs13211947	OID43804	HLA-A	-11.579	8.31542e-29	1.24175e-21	-0.724761	0.0625926	-0.376253	0.141566	trans
rs55912630	OID43804	HLA-A	-11.579	8.31542e-29	1.24175e-21	-0.724761	0.0625926	-0.376253	0.141566	trans
rs13198474	OID43804	HLA-A	-11.579	8.31542e-29	1.24175e-21	-0.724761	0.0625926	-0.376253	0.141566	trans
rs34043431	OID43804	HLA-A	-11.579	8.31542e-29	1.24175e-21	-0.724761	0.0625926	-0.376253	0.141566	trans
rs8176719	OID45076	CLEC4M	-11.5771	8.47699e-29	1.26547e-21	-0.268476	0.0231903	-0.376199	0.141526	trans
rs9467714	OID43804	HLA-A	-11.5712	8.99643e-29	1.34259e-21	-0.649798	0.0561567	-0.376034	0.141401	trans
rs521977	OID43804	HLA-A	11.5693	9.16955e-29	1.36799e-21	0.44184	0.0381909	0.375981	0.141361	trans
rs3826846	OID44729	KLK1	-11.5616	9.89644e-29	1.47597e-21	-0.667333	0.0577196	-0.375768	0.141201	trans
rs2519093	OID44525	CDH17	-11.5563	1.04355e-28	1.55488e-21	-0.631695	0.0546622	-0.37562	0.14109	trans
rs507666	OID44525	CDH17	-11.5563	1.04355e-28	1.55488e-21	-0.631695	0.0546622	-0.37562	0.14109	trans
rs532436	OID44525	CDH17	-11.5563	1.04355e-28	1.55488e-21	-0.631695	0.0546622	-0.37562	0.14109	trans
rs838142	OID44729	KLK1	11.5563	1.04425e-28	1.55544e-21	0.721597	0.0624421	0.375618	0.141089	trans
rs2857595	OID43804	HLA-A	-11.555	1.05779e-28	1.5751e-21	-0.435271	0.0376696	-0.375582	0.141062	trans
rs36014129	OID43804	HLA-A	-11.5545	1.06295e-28	1.58228e-21	-0.721353	0.0624306	-0.375568	0.141052	trans
rs4246170	OID45278	TIE1	-11.5441	1.17963e-28	1.75542e-21	-0.249082	0.0215766	-0.375277	0.140833	trans
rs4424335	OID45278	TIE1	-11.5418	1.20609e-28	1.79422e-21	-0.248779	0.0215546	-0.375215	0.140787	trans
rs1961959	OID43979	MME	-11.5388	1.24339e-28	1.81523e-21	-0.410159	0.0355461	-0.37513	0.140723	trans
rs1961958	OID43979	MME	-11.5388	1.24339e-28	1.81523e-21	-0.410159	0.0355461	-0.37513	0.140723	trans
rs6778844	OID43979	MME	-11.5388	1.24339e-28	1.81523e-21	-0.410159	0.0355461	-0.37513	0.140723	trans
rs2289249	OID43979	MME	-11.5388	1.24339e-28	1.81523e-21	-0.410159	0.0355461	-0.37513	0.140723	trans
rs6798246	OID43979	MME	-11.5388	1.24339e-28	1.81523e-21	-0.410159	0.0355461	-0.37513	0.140723	trans
rs7623199	OID43979	MME	-11.5388	1.24339e-28	1.81523e-21	-0.410159	0.0355461	-0.37513	0.140723	trans
rs11130307	OID43979	MME	-11.5388	1.24339e-28	1.81523e-21	-0.410159	0.0355461	-0.37513	0.140723	trans
rs12632381	OID43979	MME	-11.5388	1.24339e-28	1.81523e-21	-0.410159	0.0355461	-0.37513	0.140723	trans
rs17264436	OID43979	MME	-11.5388	1.24339e-28	1.81523e-21	-0.410159	0.0355461	-0.37513	0.140723	trans
rs34115864	OID43979	MME	-11.5388	1.24339e-28	1.81523e-21	-0.410159	0.0355461	-0.37513	0.140723	trans
rs35107891	OID43979	MME	-11.5388	1.24339e-28	1.81523e-21	-0.410159	0.0355461	-0.37513	0.140723	trans
rs13078422	OID43979	MME	-11.5388	1.24339e-28	1.81523e-21	-0.410159	0.0355461	-0.37513	0.140723	trans
rs12487445	OID43979	MME	-11.5388	1.24339e-28	1.81523e-21	-0.410159	0.0355461	-0.37513	0.140723	trans
rs4336110	OID43979	MME	-11.5388	1.24339e-28	1.81523e-21	-0.410159	0.0355461	-0.37513	0.140723	trans
rs11708075	OID43979	MME	-11.5388	1.24339e-28	1.81523e-21	-0.410159	0.0355461	-0.37513	0.140723	trans
rs11714419	OID43979	MME	-11.5388	1.24339e-28	1.81523e-21	-0.410159	0.0355461	-0.37513	0.140723	trans
rs2118540	OID43979	MME	-11.5388	1.24339e-28	1.81523e-21	-0.410159	0.0355461	-0.37513	0.140723	trans
rs2336145	OID43979	MME	-11.5388	1.24339e-28	1.81523e-21	-0.410159	0.0355461	-0.37513	0.140723	trans
rs4687636	OID43979	MME	-11.5388	1.24339e-28	1.81523e-21	-0.410159	0.0355461	-0.37513	0.140723	trans
rs34173654	OID43979	MME	-11.5388	1.24339e-28	1.81523e-21	-0.410159	0.0355461	-0.37513	0.140723	trans
rs13065851	OID43979	MME	-11.5388	1.24339e-28	1.81523e-21	-0.410159	0.0355461	-0.37513	0.140723	trans
rs11709448	OID43979	MME	-11.5388	1.24339e-28	1.81523e-21	-0.410159	0.0355461	-0.37513	0.140723	trans
rs62253733	OID43979	MME	-11.5388	1.24339e-28	1.81523e-21	-0.410159	0.0355461	-0.37513	0.140723	trans
rs34537256	OID43979	MME	-11.5388	1.24339e-28	1.81523e-21	-0.410159	0.0355461	-0.37513	0.140723	trans
rs11719514	OID43979	MME	-11.5388	1.24339e-28	1.81523e-21	-0.410159	0.0355461	-0.37513	0.140723	trans
rs11720432	OID43979	MME	-11.5388	1.24339e-28	1.81523e-21	-0.410159	0.0355461	-0.37513	0.140723	trans
rs2028216	OID43979	MME	-11.5388	1.24339e-28	1.81523e-21	-0.410159	0.0355461	-0.37513	0.140723	trans
rs35211965	OID43979	MME	-11.5388	1.24339e-28	1.81523e-21	-0.410159	0.0355461	-0.37513	0.140723	trans
rs35409678	OID43979	MME	-11.5388	1.24339e-28	1.81523e-21	-0.410159	0.0355461	-0.37513	0.140723	trans
rs2336148	OID43979	MME	-11.5388	1.24339e-28	1.81523e-21	-0.410159	0.0355461	-0.37513	0.140723	trans
rs3041438	OID43979	MME	-11.5388	1.24339e-28	1.81523e-21	-0.410159	0.0355461	-0.37513	0.140723	trans
rs12486847	OID43979	MME	-11.5388	1.24339e-28	1.81523e-21	-0.410159	0.0355461	-0.37513	0.140723	trans
rs6768697	OID43979	MME	-11.5388	1.24339e-28	1.81523e-21	-0.410159	0.0355461	-0.37513	0.140723	trans
rs12493107	OID43979	MME	-11.5388	1.24339e-28	1.81523e-21	-0.410159	0.0355461	-0.37513	0.140723	trans
rs6803012	OID43979	MME	-11.5388	1.24339e-28	1.81523e-21	-0.410159	0.0355461	-0.37513	0.140723	trans
rs12632265	OID43979	MME	-11.5388	1.24339e-28	1.81523e-21	-0.410159	0.0355461	-0.37513	0.140723	trans
rs11177	OID43979	MME	-11.5388	1.24339e-28	1.81523e-21	-0.410159	0.0355461	-0.37513	0.140723	trans
rs13076193	OID43979	MME	-11.5388	1.24339e-28	1.81523e-21	-0.410159	0.0355461	-0.37513	0.140723	trans
rs6762813	OID43979	MME	-11.5388	1.24339e-28	1.81523e-21	-0.410159	0.0355461	-0.37513	0.140723	trans
rs6976	OID43979	MME	-11.5388	1.24339e-28	1.81523e-21	-0.410159	0.0355461	-0.37513	0.140723	trans
rs11130318	OID43979	MME	-11.5388	1.24339e-28	1.81523e-21	-0.410159	0.0355461	-0.37513	0.140723	trans
rs8906	OID43979	MME	-11.5388	1.24339e-28	1.81523e-21	-0.410159	0.0355461	-0.37513	0.140723	trans
chr3_52710208_C_CA	OID43979	MME	-11.5388	1.24339e-28	1.81523e-21	-0.410159	0.0355461	-0.37513	0.140723	trans
rs3075810	OID43979	MME	-11.5388	1.24339e-28	1.81523e-21	-0.410159	0.0355461	-0.37513	0.140723	trans
rs11296069	OID43979	MME	-11.5388	1.24339e-28	1.81523e-21	-0.410159	0.0355461	-0.37513	0.140723	trans
rs2878726	OID43979	MME	-11.5388	1.24339e-28	1.81523e-21	-0.410159	0.0355461	-0.37513	0.140723	trans
rs13086623	OID43979	MME	-11.5388	1.24339e-28	1.81523e-21	-0.410159	0.0355461	-0.37513	0.140723	trans
rs4687549	OID43979	MME	-11.5388	1.24339e-28	1.81523e-21	-0.410159	0.0355461	-0.37513	0.140723	trans
rs10780035	OID43979	MME	-11.5388	1.24339e-28	1.81523e-21	-0.410159	0.0355461	-0.37513	0.140723	trans
rs2268027	OID43979	MME	-11.5388	1.24339e-28	1.81523e-21	-0.410159	0.0355461	-0.37513	0.140723	trans
rs2286800	OID43979	MME	-11.5388	1.24339e-28	1.81523e-21	-0.410159	0.0355461	-0.37513	0.140723	trans
rs13082208	OID43979	MME	-11.5388	1.24339e-28	1.81523e-21	-0.410159	0.0355461	-0.37513	0.140723	trans
rs13087772	OID43979	MME	-11.5388	1.24339e-28	1.81523e-21	-0.410159	0.0355461	-0.37513	0.140723	trans
rs71087014	OID43979	MME	-11.5388	1.24339e-28	1.81523e-21	-0.410159	0.0355461	-0.37513	0.140723	trans
rs13095332	OID43979	MME	-11.5388	1.24339e-28	1.81523e-21	-0.410159	0.0355461	-0.37513	0.140723	trans
rs11130327	OID43979	MME	-11.5388	1.24339e-28	1.81523e-21	-0.410159	0.0355461	-0.37513	0.140723	trans
rs2268025	OID43979	MME	-11.5388	1.24339e-28	1.81523e-21	-0.410159	0.0355461	-0.37513	0.140723	trans
rs1029871	OID43979	MME	-11.5388	1.24339e-28	1.81523e-21	-0.410159	0.0355461	-0.37513	0.140723	trans
rs4687650	OID43979	MME	-11.5388	1.24339e-28	1.81523e-21	-0.410159	0.0355461	-0.37513	0.140723	trans
rs2268024	OID43979	MME	-11.5388	1.24339e-28	1.81523e-21	-0.410159	0.0355461	-0.37513	0.140723	trans
rs735765	OID43804	HLA-A	-11.5368	1.26868e-28	1.85158e-21	-0.599062	0.0519262	-0.375074	0.14068	trans
rs558240	OID45251	SELE	11.5366	1.27094e-28	1.8543e-21	0.314994	0.0273038	0.375069	0.140677	trans
rs4021	OID44729	KLK1	11.5365	1.27185e-28	1.85506e-21	0.720259	0.0624329	0.375067	0.140675	trans
rs2336672	OID43979	MME	-11.5349	1.29278e-28	1.87395e-21	-0.454348	0.039389	-0.375021	0.140641	trans
rs6801235	OID43979	MME	-11.5349	1.29278e-28	1.87395e-21	-0.454348	0.039389	-0.375021	0.140641	trans
rs2710339	OID43979	MME	11.5349	1.29278e-28	1.87395e-21	0.454348	0.039389	0.375021	0.140641	trans
rs2581827	OID43979	MME	11.5349	1.29278e-28	1.87395e-21	0.454348	0.039389	0.375021	0.140641	trans
rs2257216	OID43979	MME	11.5349	1.29278e-28	1.87395e-21	0.454348	0.039389	0.375021	0.140641	trans
rs2710314	OID43979	MME	11.5349	1.29278e-28	1.87395e-21	0.454348	0.039389	0.375021	0.140641	trans
rs2710313	OID43979	MME	11.5349	1.29278e-28	1.87395e-21	0.454348	0.039389	0.375021	0.140641	trans
rs2710346	OID43979	MME	11.5349	1.29278e-28	1.87395e-21	0.454348	0.039389	0.375021	0.140641	trans
rs2439434	OID43979	MME	11.5349	1.29278e-28	1.87395e-21	0.454348	0.039389	0.375021	0.140641	trans
rs2465101	OID43979	MME	11.5349	1.29278e-28	1.87395e-21	0.454348	0.039389	0.375021	0.140641	trans
rs2581803	OID43979	MME	11.5349	1.29278e-28	1.87395e-21	0.454348	0.039389	0.375021	0.140641	trans
rs2710326	OID43979	MME	11.5349	1.29278e-28	1.87395e-21	0.454348	0.039389	0.375021	0.140641	trans
rs4515041	OID43979	MME	11.5349	1.29278e-28	1.87395e-21	0.454348	0.039389	0.375021	0.140641	trans
rs2336670	OID43979	MME	11.5349	1.29278e-28	1.87395e-21	0.454348	0.039389	0.375021	0.140641	trans
rs9823697	OID43979	MME	11.5349	1.29278e-28	1.87395e-21	0.454348	0.039389	0.375021	0.140641	trans
rs2245424	OID43979	MME	11.5349	1.29278e-28	1.87395e-21	0.454348	0.039389	0.375021	0.140641	trans
rs2581819	OID43979	MME	11.5349	1.29278e-28	1.87395e-21	0.454348	0.039389	0.375021	0.140641	trans
rs201481492	OID43979	MME	11.5349	1.29278e-28	1.87395e-21	0.454348	0.039389	0.375021	0.140641	trans
rs76764384	OID43979	MME	11.5349	1.29278e-28	1.87395e-21	0.454348	0.039389	0.375021	0.140641	trans
rs2564930	OID43979	MME	11.5349	1.29278e-28	1.87395e-21	0.454348	0.039389	0.375021	0.140641	trans
rs35741362	OID43804	HLA-A	-11.5343	1.30055e-28	1.88463e-21	-0.571246	0.0495259	-0.375004	0.140628	trans
chr6_25685650_GTATAAT_GTATAATTATAAT	OID43804	HLA-A	-11.5293	1.36666e-28	1.97982e-21	-0.724707	0.0628576	-0.374866	0.140524	trans
rs59074088	OID43429	BTN3A2	11.5257	1.41658e-28	2.03644e-21	0.457861	0.0397251	0.374765	0.140449	trans
rs200497	OID43429	BTN3A2	11.5257	1.41658e-28	2.03644e-21	0.457861	0.0397251	0.374765	0.140449	trans
rs200493	OID43429	BTN3A2	11.5257	1.41658e-28	2.03644e-21	0.457861	0.0397251	0.374765	0.140449	trans
rs200491	OID43429	BTN3A2	11.5257	1.41658e-28	2.03644e-21	0.457861	0.0397251	0.374765	0.140449	trans
rs200490	OID43429	BTN3A2	11.5257	1.41658e-28	2.03644e-21	0.457861	0.0397251	0.374765	0.140449	trans
rs200489	OID43429	BTN3A2	11.5257	1.41658e-28	2.03644e-21	0.457861	0.0397251	0.374765	0.140449	trans
rs201002	OID43429	BTN3A2	11.5257	1.41658e-28	2.03644e-21	0.457861	0.0397251	0.374765	0.140449	trans
rs175597	OID43429	BTN3A2	11.5257	1.41658e-28	2.03644e-21	0.457861	0.0397251	0.374765	0.140449	trans
rs200996	OID43429	BTN3A2	11.5257	1.41658e-28	2.03644e-21	0.457861	0.0397251	0.374765	0.140449	trans
rs200990	OID43429	BTN3A2	11.5257	1.41658e-28	2.03644e-21	0.457861	0.0397251	0.374765	0.140449	trans
rs200989	OID43429	BTN3A2	11.5257	1.41658e-28	2.03644e-21	0.457861	0.0397251	0.374765	0.140449	trans
rs200985	OID43429	BTN3A2	11.5257	1.41658e-28	2.03644e-21	0.457861	0.0397251	0.374765	0.140449	trans
rs34295134	OID43429	BTN3A2	11.5257	1.41658e-28	2.03644e-21	0.457861	0.0397251	0.374765	0.140449	trans
rs200983	OID43429	BTN3A2	11.5257	1.41658e-28	2.03644e-21	0.457861	0.0397251	0.374765	0.140449	trans
rs200981	OID43429	BTN3A2	11.5257	1.41658e-28	2.03644e-21	0.457861	0.0397251	0.374765	0.140449	trans
rs200948	OID43429	BTN3A2	11.5257	1.41658e-28	2.03644e-21	0.457861	0.0397251	0.374765	0.140449	trans
rs200949	OID43429	BTN3A2	11.5257	1.41658e-28	2.03644e-21	0.457861	0.0397251	0.374765	0.140449	trans
rs200950	OID43429	BTN3A2	11.5257	1.41658e-28	2.03644e-21	0.457861	0.0397251	0.374765	0.140449	trans
rs200952	OID43429	BTN3A2	11.5257	1.41658e-28	2.03644e-21	0.457861	0.0397251	0.374765	0.140449	trans
rs200953	OID43429	BTN3A2	11.5257	1.41658e-28	2.03644e-21	0.457861	0.0397251	0.374765	0.140449	trans
rs35366602	OID43429	BTN3A2	11.5257	1.41658e-28	2.03644e-21	0.457861	0.0397251	0.374765	0.140449	trans
rs200954	OID43429	BTN3A2	11.5257	1.41658e-28	2.03644e-21	0.457861	0.0397251	0.374765	0.140449	trans
rs483143	OID43429	BTN3A2	11.5257	1.41658e-28	2.03644e-21	0.457861	0.0397251	0.374765	0.140449	trans
rs493161	OID43429	BTN3A2	11.5257	1.41658e-28	2.03644e-21	0.457861	0.0397251	0.374765	0.140449	trans
rs200977	OID43429	BTN3A2	11.5257	1.41658e-28	2.03644e-21	0.457861	0.0397251	0.374765	0.140449	trans
rs13191296	OID43804	HLA-A	-11.5222	1.46714e-28	2.10848e-21	-0.728184	0.0631982	-0.374667	0.140375	trans
rs13191326	OID43804	HLA-A	-11.5208	1.48747e-28	2.13183e-21	-0.575783	0.0499776	-0.374628	0.140346	trans
rs35608615	OID43804	HLA-A	-11.5208	1.48747e-28	2.13183e-21	-0.575783	0.0499776	-0.374628	0.140346	trans
rs35526527	OID43804	HLA-A	-11.5208	1.48747e-28	2.13183e-21	-0.575783	0.0499776	-0.374628	0.140346	trans
rs35909544	OID43804	HLA-A	-11.5208	1.48747e-28	2.13183e-21	-0.575783	0.0499776	-0.374628	0.140346	trans
rs34817112	OID43804	HLA-A	-11.5208	1.48747e-28	2.13183e-21	-0.575783	0.0499776	-0.374628	0.140346	trans
rs56862318	OID43804	HLA-A	-11.5208	1.48747e-28	2.13183e-21	-0.575783	0.0499776	-0.374628	0.140346	trans
rs13219354	OID43804	HLA-A	-11.5208	1.48747e-28	2.13183e-21	-0.575783	0.0499776	-0.374628	0.140346	trans
rs67457459	OID43804	HLA-A	-11.5208	1.48747e-28	2.13183e-21	-0.575783	0.0499776	-0.374628	0.140346	trans
rs13212921	OID43804	HLA-A	-11.5208	1.48747e-28	2.13183e-21	-0.575783	0.0499776	-0.374628	0.140346	trans
rs9263960	OID43804	HLA-A	11.5201	1.49785e-28	2.14605e-21	0.38898	0.0337652	0.374609	0.140332	trans
rs76643124	OID44233	SERPINI2	-11.519	1.51518e-28	2.17023e-21	-0.725374	0.062972	-0.374577	0.140308	trans
rs35106887	OID43429	BTN3A2	11.5161	1.5588e-28	2.22389e-21	0.445168	0.038656	0.374497	0.140248	trans
rs34712084	OID43429	BTN3A2	11.5161	1.5588e-28	2.22389e-21	0.445168	0.038656	0.374497	0.140248	trans
rs1321505	OID43429	BTN3A2	11.5161	1.5588e-28	2.22389e-21	0.445168	0.038656	0.374497	0.140248	trans
rs9468287	OID43429	BTN3A2	11.5161	1.5588e-28	2.22389e-21	0.445168	0.038656	0.374497	0.140248	trans
rs9461432	OID43429	BTN3A2	11.5161	1.5588e-28	2.22389e-21	0.445168	0.038656	0.374497	0.140248	trans
rs4713139	OID43429	BTN3A2	11.5161	1.5588e-28	2.22389e-21	0.445168	0.038656	0.374497	0.140248	trans
rs4713140	OID43429	BTN3A2	11.5161	1.5588e-28	2.22389e-21	0.445168	0.038656	0.374497	0.140248	trans
rs3757188	OID43429	BTN3A2	11.5161	1.5588e-28	2.22389e-21	0.445168	0.038656	0.374497	0.140248	trans
rs9468300	OID43429	BTN3A2	11.5161	1.5588e-28	2.22389e-21	0.445168	0.038656	0.374497	0.140248	trans
rs72087025	OID43429	BTN3A2	11.5161	1.5588e-28	2.22389e-21	0.445168	0.038656	0.374497	0.140248	trans
rs8180562	OID43429	BTN3A2	11.5161	1.5588e-28	2.22389e-21	0.445168	0.038656	0.374497	0.140248	trans
rs9380064	OID43429	BTN3A2	11.5161	1.5588e-28	2.22389e-21	0.445168	0.038656	0.374497	0.140248	trans
rs9368561	OID43429	BTN3A2	11.5161	1.5588e-28	2.22389e-21	0.445168	0.038656	0.374497	0.140248	trans
rs6901575	OID43429	BTN3A2	11.5148	1.57962e-28	2.25291e-21	0.437353	0.0379818	0.37446	0.14022	trans
rs36219252	OID45278	TIE1	-11.5135	1.60127e-28	2.2831e-21	-0.273897	0.0237893	-0.374422	0.140192	trans
rs657152	OID45076	CLEC4M	11.5118	1.62797e-28	2.31624e-21	0.266323	0.0231348	0.374375	0.140157	trans
rs644234	OID45076	CLEC4M	11.5118	1.62797e-28	2.31624e-21	0.266323	0.0231348	0.374375	0.140157	trans
rs643434	OID45076	CLEC4M	11.5118	1.62797e-28	2.31624e-21	0.266323	0.0231348	0.374375	0.140157	trans
rs544873	OID45076	CLEC4M	11.5118	1.62797e-28	2.31624e-21	0.266323	0.0231348	0.374375	0.140157	trans
rs494242	OID45076	CLEC4M	11.5118	1.62797e-28	2.31624e-21	0.266323	0.0231348	0.374375	0.140157	trans
rs1488636350	OID45076	CLEC4M	11.5118	1.62797e-28	2.31624e-21	0.266323	0.0231348	0.374375	0.140157	trans
rs8176645	OID45076	CLEC4M	11.5118	1.62797e-28	2.31624e-21	0.266323	0.0231348	0.374375	0.140157	trans
rs115324892	OID45386	MST1	11.4942	1.93999e-28	2.75934e-21	1.31032	0.113999	0.373883	0.139789	trans
rs678	OID43979	MME	-11.4912	1.99854e-28	2.84091e-21	-0.416221	0.0362208	-0.3738	0.139726	trans
rs2286798	OID43979	MME	-11.4912	1.99854e-28	2.84091e-21	-0.416221	0.0362208	-0.3738	0.139726	trans
chr3_52566048_TCAAAA_T	OID43979	MME	-11.4899	2.02569e-28	2.87862e-21	-0.409257	0.035619	-0.373762	0.139698	trans
rs11130325	OID43979	MME	-11.4796	2.24328e-28	3.18687e-21	-0.407925	0.0355348	-0.373475	0.139484	trans
rs2251219	OID43979	MME	-11.4764	2.31708e-28	3.22541e-21	-0.408093	0.0355594	-0.373384	0.139416	trans
rs33964154	OID43979	MME	-11.4764	2.31708e-28	3.22541e-21	-0.408093	0.0355594	-0.373384	0.139416	trans
rs4687547	OID43979	MME	-11.4764	2.31708e-28	3.22541e-21	-0.408093	0.0355594	-0.373384	0.139416	trans
rs6762457	OID43979	MME	-11.4764	2.31708e-28	3.22541e-21	-0.408093	0.0355594	-0.373384	0.139416	trans
rs34954168	OID43979	MME	-11.4764	2.31708e-28	3.22541e-21	-0.408093	0.0355594	-0.373384	0.139416	trans
rs11718509	OID43979	MME	-11.4764	2.31708e-28	3.22541e-21	-0.408093	0.0355594	-0.373384	0.139416	trans
rs4687630	OID43979	MME	-11.4764	2.31708e-28	3.22541e-21	-0.408093	0.0355594	-0.373384	0.139416	trans
rs68021750	OID43979	MME	-11.4764	2.31708e-28	3.22541e-21	-0.408093	0.0355594	-0.373384	0.139416	trans
rs62253700	OID43979	MME	-11.4764	2.31708e-28	3.22541e-21	-0.408093	0.0355594	-0.373384	0.139416	trans
rs13085331	OID43979	MME	-11.4764	2.31708e-28	3.22541e-21	-0.408093	0.0355594	-0.373384	0.139416	trans
rs12498066	OID43979	MME	-11.4764	2.31708e-28	3.22541e-21	-0.408093	0.0355594	-0.373384	0.139416	trans
rs7628578	OID43979	MME	-11.4764	2.31708e-28	3.22541e-21	-0.408093	0.0355594	-0.373384	0.139416	trans
rs2164884	OID43979	MME	-11.4764	2.31708e-28	3.22541e-21	-0.408093	0.0355594	-0.373384	0.139416	trans
rs62253703	OID43979	MME	-11.4764	2.31708e-28	3.22541e-21	-0.408093	0.0355594	-0.373384	0.139416	trans
rs6790330	OID43979	MME	-11.4764	2.31708e-28	3.22541e-21	-0.408093	0.0355594	-0.373384	0.139416	trans
rs10433615	OID43979	MME	-11.4764	2.31708e-28	3.22541e-21	-0.408093	0.0355594	-0.373384	0.139416	trans
rs3774365	OID43979	MME	-11.4764	2.31708e-28	3.22541e-21	-0.408093	0.0355594	-0.373384	0.139416	trans
rs12487591	OID43979	MME	-11.4764	2.31708e-28	3.22541e-21	-0.408093	0.0355594	-0.373384	0.139416	trans
rs3755806	OID43979	MME	-11.4764	2.31708e-28	3.22541e-21	-0.408093	0.0355594	-0.373384	0.139416	trans
rs11717043	OID43979	MME	-11.4764	2.31708e-28	3.22541e-21	-0.408093	0.0355594	-0.373384	0.139416	trans
rs4687639	OID43979	MME	-11.4764	2.31708e-28	3.22541e-21	-0.408093	0.0355594	-0.373384	0.139416	trans
rs13064064	OID43979	MME	-11.4764	2.31708e-28	3.22541e-21	-0.408093	0.0355594	-0.373384	0.139416	trans
rs34215106	OID43979	MME	-11.4764	2.31708e-28	3.22541e-21	-0.408093	0.0355594	-0.373384	0.139416	trans
rs1561337	OID43979	MME	-11.4764	2.31708e-28	3.22541e-21	-0.408093	0.0355594	-0.373384	0.139416	trans
rs35249778	OID43979	MME	-11.4764	2.31708e-28	3.22541e-21	-0.408093	0.0355594	-0.373384	0.139416	trans
rs4687548	OID43979	MME	-11.4764	2.31708e-28	3.22541e-21	-0.408093	0.0355594	-0.373384	0.139416	trans
rs13069481	OID43979	MME	-11.4764	2.31708e-28	3.22541e-21	-0.408093	0.0355594	-0.373384	0.139416	trans
rs13068293	OID43979	MME	-11.4764	2.31708e-28	3.22541e-21	-0.408093	0.0355594	-0.373384	0.139416	trans
rs13081031	OID43979	MME	-11.4764	2.31708e-28	3.22541e-21	-0.408093	0.0355594	-0.373384	0.139416	trans
rs11130311	OID43979	MME	-11.4764	2.31708e-28	3.22541e-21	-0.408093	0.0355594	-0.373384	0.139416	trans
rs11130312	OID43979	MME	-11.4764	2.31708e-28	3.22541e-21	-0.408093	0.0355594	-0.373384	0.139416	trans
rs13086898	OID43979	MME	-11.4764	2.31708e-28	3.22541e-21	-0.408093	0.0355594	-0.373384	0.139416	trans
rs11130313	OID43979	MME	-11.4764	2.31708e-28	3.22541e-21	-0.408093	0.0355594	-0.373384	0.139416	trans
rs7642198	OID43979	MME	-11.4764	2.31708e-28	3.22541e-21	-0.408093	0.0355594	-0.373384	0.139416	trans
rs13085895	OID43979	MME	-11.4764	2.31708e-28	3.22541e-21	-0.408093	0.0355594	-0.373384	0.139416	trans
rs13086297	OID43979	MME	-11.4764	2.31708e-28	3.22541e-21	-0.408093	0.0355594	-0.373384	0.139416	trans
rs34757451	OID43979	MME	-11.4764	2.31708e-28	3.22541e-21	-0.408093	0.0355594	-0.373384	0.139416	trans
rs2289250	OID43979	MME	-11.4764	2.31708e-28	3.22541e-21	-0.408093	0.0355594	-0.373384	0.139416	trans
rs33967311	OID43979	MME	-11.4764	2.31708e-28	3.22541e-21	-0.408093	0.0355594	-0.373384	0.139416	trans
rs13065019	OID43979	MME	-11.4764	2.31708e-28	3.22541e-21	-0.408093	0.0355594	-0.373384	0.139416	trans
rs2590846	OID43979	MME	-11.4764	2.31708e-28	3.22541e-21	-0.408093	0.0355594	-0.373384	0.139416	trans
rs34168767	OID43979	MME	-11.4764	2.31708e-28	3.22541e-21	-0.408093	0.0355594	-0.373384	0.139416	trans
rs11130314	OID43979	MME	-11.4764	2.31708e-28	3.22541e-21	-0.408093	0.0355594	-0.373384	0.139416	trans
rs11130315	OID43979	MME	-11.4764	2.31708e-28	3.22541e-21	-0.408093	0.0355594	-0.373384	0.139416	trans
rs12488527	OID43979	MME	-11.4764	2.31708e-28	3.22541e-21	-0.408093	0.0355594	-0.373384	0.139416	trans
rs62255362	OID43979	MME	-11.4764	2.31708e-28	3.22541e-21	-0.408093	0.0355594	-0.373384	0.139416	trans
rs77146033	OID43979	MME	-11.4764	2.31708e-28	3.22541e-21	-0.408093	0.0355594	-0.373384	0.139416	trans
rs62255364	OID43979	MME	-11.4764	2.31708e-28	3.22541e-21	-0.408093	0.0355594	-0.373384	0.139416	trans
rs5848958	OID43979	MME	-11.4764	2.31708e-28	3.22541e-21	-0.408093	0.0355594	-0.373384	0.139416	trans
rs12496634	OID43979	MME	-11.4764	2.31708e-28	3.22541e-21	-0.408093	0.0355594	-0.373384	0.139416	trans
rs2336542	OID43979	MME	-11.4764	2.31708e-28	3.22541e-21	-0.408093	0.0355594	-0.373384	0.139416	trans
rs9714129	OID43979	MME	-11.4764	2.31708e-28	3.22541e-21	-0.408093	0.0355594	-0.373384	0.139416	trans
rs67539070	OID43979	MME	-11.4764	2.31708e-28	3.22541e-21	-0.408093	0.0355594	-0.373384	0.139416	trans
rs11130317	OID43979	MME	-11.4764	2.31708e-28	3.22541e-21	-0.408093	0.0355594	-0.373384	0.139416	trans
rs34017441	OID43979	MME	-11.4764	2.31708e-28	3.22541e-21	-0.408093	0.0355594	-0.373384	0.139416	trans
rs62255371	OID43979	MME	-11.4764	2.31708e-28	3.22541e-21	-0.408093	0.0355594	-0.373384	0.139416	trans
rs11714088	OID43979	MME	-11.4764	2.31708e-28	3.22541e-21	-0.408093	0.0355594	-0.373384	0.139416	trans
rs34610878	OID43979	MME	-11.4764	2.31708e-28	3.22541e-21	-0.408093	0.0355594	-0.373384	0.139416	trans
rs34291015	OID43979	MME	-11.4764	2.31708e-28	3.22541e-21	-0.408093	0.0355594	-0.373384	0.139416	trans
rs11130323	OID43979	MME	-11.4764	2.31708e-28	3.22541e-21	-0.408093	0.0355594	-0.373384	0.139416	trans
rs2268026	OID43979	MME	-11.4764	2.31708e-28	3.22541e-21	-0.408093	0.0355594	-0.373384	0.139416	trans
rs62255396	OID43979	MME	-11.4764	2.31708e-28	3.22541e-21	-0.408093	0.0355594	-0.373384	0.139416	trans
rs13082960	OID43979	MME	-11.4764	2.31708e-28	3.22541e-21	-0.408093	0.0355594	-0.373384	0.139416	trans
rs2336545	OID43979	MME	-11.4764	2.31708e-28	3.22541e-21	-0.408093	0.0355594	-0.373384	0.139416	trans
rs13061423	OID43979	MME	-11.4764	2.31708e-28	3.22541e-21	-0.408093	0.0355594	-0.373384	0.139416	trans
rs34148081	OID43979	MME	-11.4764	2.31708e-28	3.22541e-21	-0.408093	0.0355594	-0.373384	0.139416	trans
rs2230535	OID43979	MME	-11.4764	2.31708e-28	3.22541e-21	-0.408093	0.0355594	-0.373384	0.139416	trans
rs2230534	OID43979	MME	-11.4764	2.31708e-28	3.22541e-21	-0.408093	0.0355594	-0.373384	0.139416	trans
rs1679732	OID43804	HLA-A	11.4746	2.35892e-28	3.26913e-21	0.59531	0.0518808	0.373333	0.139378	trans
rs10456362	OID43804	HLA-A	11.4746	2.35892e-28	3.26913e-21	0.59531	0.0518808	0.373333	0.139378	trans
rs1679709	OID43804	HLA-A	11.4746	2.35892e-28	3.26913e-21	0.59531	0.0518808	0.373333	0.139378	trans
rs1778511	OID43804	HLA-A	11.4746	2.35892e-28	3.26913e-21	0.59531	0.0518808	0.373333	0.139378	trans
rs11464297	OID43804	HLA-A	11.4746	2.35892e-28	3.26913e-21	0.59531	0.0518808	0.373333	0.139378	trans
rs1778508	OID43804	HLA-A	11.4746	2.35892e-28	3.26913e-21	0.59531	0.0518808	0.373333	0.139378	trans
rs7740487	OID43804	HLA-A	-11.4746	2.35892e-28	3.26913e-21	-0.59531	0.0518808	-0.373333	0.139378	trans
rs68141011	OID43804	HLA-A	-11.4746	2.35892e-28	3.26913e-21	-0.59531	0.0518808	-0.373333	0.139378	trans
rs13200462	OID43804	HLA-A	-11.4746	2.35892e-28	3.26913e-21	-0.59531	0.0518808	-0.373333	0.139378	trans
rs9986596	OID43804	HLA-A	-11.4746	2.35892e-28	3.26913e-21	-0.59531	0.0518808	-0.373333	0.139378	trans
rs2799077	OID43804	HLA-A	-11.4746	2.35892e-28	3.26913e-21	-0.59531	0.0518808	-0.373333	0.139378	trans
rs2799079	OID43804	HLA-A	-11.4746	2.35892e-28	3.26913e-21	-0.59531	0.0518808	-0.373333	0.139378	trans
rs11965538	OID43804	HLA-A	-11.4746	2.35892e-28	3.26913e-21	-0.59531	0.0518808	-0.373333	0.139378	trans
rs2743555	OID43804	HLA-A	-11.4746	2.35892e-28	3.26913e-21	-0.59531	0.0518808	-0.373333	0.139378	trans
rs1419183	OID43804	HLA-A	-11.4746	2.35892e-28	3.26913e-21	-0.59531	0.0518808	-0.373333	0.139378	trans
rs72858219	OID40334	KIAA0232	-11.4744	2.36299e-28	3.27379e-21	-0.915417	0.0797792	-0.373329	0.139374	trans
rs68006638	OID43804	HLA-A	-11.4698	2.47327e-28	3.42558e-21	-0.721466	0.0629014	-0.3732	0.139278	trans
rs148205687	OID43885	KAZALD1	11.4684	2.5067e-28	3.46473e-21	1.47357	0.128489	0.373162	0.13925	trans
rs144001446	OID43885	KAZALD1	11.4684	2.5067e-28	3.46473e-21	1.47357	0.128489	0.373162	0.13925	trans
rs148690895	OID43885	KAZALD1	11.4684	2.5067e-28	3.46473e-21	1.47357	0.128489	0.373162	0.13925	trans
rs190850831	OID43885	KAZALD1	11.4684	2.5067e-28	3.46473e-21	1.47357	0.128489	0.373162	0.13925	trans
rs117908909	OID43885	KAZALD1	11.4684	2.5067e-28	3.46473e-21	1.47357	0.128489	0.373162	0.13925	trans
rs117286863	OID43885	KAZALD1	11.4684	2.5067e-28	3.46473e-21	1.47357	0.128489	0.373162	0.13925	trans
rs186386396	OID43885	KAZALD1	11.4684	2.5067e-28	3.46473e-21	1.47357	0.128489	0.373162	0.13925	trans
rs13215879	OID43804	HLA-A	-11.4623	2.66375e-28	3.67855e-21	-0.569173	0.0496559	-0.372991	0.139122	trans
rs13217285	OID43804	HLA-A	-11.4623	2.66375e-28	3.67855e-21	-0.569173	0.0496559	-0.372991	0.139122	trans
rs144767380	OID43804	HLA-A	-11.4623	2.66375e-28	3.67855e-21	-0.569173	0.0496559	-0.372991	0.139122	trans
rs200481	OID43429	BTN3A2	11.4599	2.72944e-28	3.75713e-21	0.454436	0.0396545	0.372923	0.139071	trans
rs200482	OID43429	BTN3A2	11.4599	2.72944e-28	3.75713e-21	0.454436	0.0396545	0.372923	0.139071	trans
rs200483	OID43429	BTN3A2	11.4599	2.72944e-28	3.75713e-21	0.454436	0.0396545	0.372923	0.139071	trans
rs200484	OID43429	BTN3A2	11.4599	2.72944e-28	3.75713e-21	0.454436	0.0396545	0.372923	0.139071	trans
rs200485	OID43429	BTN3A2	11.4599	2.72944e-28	3.75713e-21	0.454436	0.0396545	0.372923	0.139071	trans
rs370155	OID43429	BTN3A2	11.4599	2.72944e-28	3.75713e-21	0.454436	0.0396545	0.372923	0.139071	trans
rs401763	OID43429	BTN3A2	11.4599	2.72944e-28	3.75713e-21	0.454436	0.0396545	0.372923	0.139071	trans
rs401754	OID43429	BTN3A2	11.4599	2.72944e-28	3.75713e-21	0.454436	0.0396545	0.372923	0.139071	trans
rs2747054	OID43429	BTN3A2	11.4599	2.72944e-28	3.75713e-21	0.454436	0.0396545	0.372923	0.139071	trans
rs200501	OID43429	BTN3A2	11.4599	2.72944e-28	3.75713e-21	0.454436	0.0396545	0.372923	0.139071	trans
rs200995	OID43429	BTN3A2	11.4599	2.72944e-28	3.75713e-21	0.454436	0.0396545	0.372923	0.139071	trans
rs9265830	OID43804	HLA-A	11.4593	2.74596e-28	3.77877e-21	0.452507	0.0394883	0.372906	0.139059	trans
rs11717836	OID43979	MME	-11.4573	2.79976e-28	3.85167e-21	-0.407118	0.0355334	-0.372851	0.139018	trans
rs7873416	OID44525	CDH17	-11.4566	2.81878e-28	3.87217e-21	-0.515951	0.0450351	-0.372832	0.139004	trans
rs7873522	OID44525	CDH17	-11.4566	2.81878e-28	3.87217e-21	-0.515951	0.0450351	-0.372832	0.139004	trans
rs7873634	OID44525	CDH17	-11.4566	2.81878e-28	3.87217e-21	-0.515951	0.0450351	-0.372832	0.139004	trans
rs8176731	OID44525	CDH17	-11.4566	2.81878e-28	3.87217e-21	-0.515951	0.0450351	-0.372832	0.139004	trans
rs8176720	OID44525	CDH17	-11.4566	2.81878e-28	3.87217e-21	-0.515951	0.0450351	-0.372832	0.139004	trans
rs8176685	OID44525	CDH17	11.4544	2.8816e-28	3.955e-21	0.636974	0.0556094	0.37277	0.138957	trans
rs8176643	OID44525	CDH17	11.4544	2.8816e-28	3.955e-21	0.636974	0.0556094	0.37277	0.138957	trans
rs115478735	OID44525	CDH17	11.4544	2.8816e-28	3.955e-21	0.636974	0.0556094	0.37277	0.138957	trans
rs200481	OID43804	HLA-A	-11.4522	2.94468e-28	4.02863e-21	-0.617741	0.0539405	-0.372709	0.138912	trans
rs200482	OID43804	HLA-A	-11.4522	2.94468e-28	4.02863e-21	-0.617741	0.0539405	-0.372709	0.138912	trans
rs200483	OID43804	HLA-A	-11.4522	2.94468e-28	4.02863e-21	-0.617741	0.0539405	-0.372709	0.138912	trans
rs200484	OID43804	HLA-A	-11.4522	2.94468e-28	4.02863e-21	-0.617741	0.0539405	-0.372709	0.138912	trans
rs200485	OID43804	HLA-A	-11.4522	2.94468e-28	4.02863e-21	-0.617741	0.0539405	-0.372709	0.138912	trans
rs370155	OID43804	HLA-A	-11.4522	2.94468e-28	4.02863e-21	-0.617741	0.0539405	-0.372709	0.138912	trans
rs401763	OID43804	HLA-A	-11.4522	2.94468e-28	4.02863e-21	-0.617741	0.0539405	-0.372709	0.138912	trans
rs401754	OID43804	HLA-A	-11.4522	2.94468e-28	4.02863e-21	-0.617741	0.0539405	-0.372709	0.138912	trans
rs2747054	OID43804	HLA-A	-11.4522	2.94468e-28	4.02863e-21	-0.617741	0.0539405	-0.372709	0.138912	trans
rs200501	OID43804	HLA-A	-11.4522	2.94468e-28	4.02863e-21	-0.617741	0.0539405	-0.372709	0.138912	trans
rs200995	OID43804	HLA-A	-11.4522	2.94468e-28	4.02863e-21	-0.617741	0.0539405	-0.372709	0.138912	trans
rs4452638	OID43804	HLA-A	-11.4515	2.9654e-28	4.0558e-21	-0.572065	0.0499552	-0.372689	0.138897	trans
rs2129834802	OID44525	CDH17	-11.4492	3.03608e-28	4.15126e-21	-0.626412	0.0547124	-0.372622	0.138847	trans
rs9266250	OID43804	HLA-A	11.449	3.04059e-28	4.15621e-21	0.395618	0.0345547	0.372618	0.138844	trans
rs156743	OID43804	HLA-A	-11.4464	3.11961e-28	4.26299e-21	-0.613358	0.0535851	-0.372546	0.13879	trans
rs9263978	OID43804	HLA-A	11.4423	3.25019e-28	4.43857e-21	0.388136	0.0339212	0.37243	0.138704	trans
rs9263980	OID43804	HLA-A	11.4423	3.25019e-28	4.43857e-21	0.388136	0.0339212	0.37243	0.138704	trans
rs61472021	OID43804	HLA-A	-11.4423	3.25093e-28	4.43857e-21	-0.646742	0.0565221	-0.372429	0.138704	trans
rs3117106	OID43804	HLA-A	-11.4412	3.28585e-28	4.48494e-21	-0.49324	0.0431108	-0.372399	0.138681	trans
rs9266043	OID43804	HLA-A	11.4403	3.31689e-28	4.52599e-21	0.429816	0.0375704	0.372373	0.138661	trans
rs7740487	OID43429	BTN3A2	11.4388	3.36398e-28	4.57035e-21	0.436511	0.0381604	0.372333	0.138632	trans
rs68141011	OID43429	BTN3A2	11.4388	3.36398e-28	4.57035e-21	0.436511	0.0381604	0.372333	0.138632	trans
rs13200462	OID43429	BTN3A2	11.4388	3.36398e-28	4.57035e-21	0.436511	0.0381604	0.372333	0.138632	trans
rs9986596	OID43429	BTN3A2	11.4388	3.36398e-28	4.57035e-21	0.436511	0.0381604	0.372333	0.138632	trans
rs2799077	OID43429	BTN3A2	11.4388	3.36398e-28	4.57035e-21	0.436511	0.0381604	0.372333	0.138632	trans
rs2799079	OID43429	BTN3A2	11.4388	3.36398e-28	4.57035e-21	0.436511	0.0381604	0.372333	0.138632	trans
rs11965538	OID43429	BTN3A2	11.4388	3.36398e-28	4.57035e-21	0.436511	0.0381604	0.372333	0.138632	trans
rs2743555	OID43429	BTN3A2	11.4388	3.36398e-28	4.57035e-21	0.436511	0.0381604	0.372333	0.138632	trans
rs1419183	OID43429	BTN3A2	11.4388	3.36398e-28	4.57035e-21	0.436511	0.0381604	0.372333	0.138632	trans
rs1679732	OID43429	BTN3A2	-11.4388	3.36398e-28	4.57035e-21	-0.436511	0.0381604	-0.372333	0.138632	trans
rs10456362	OID43429	BTN3A2	-11.4388	3.36398e-28	4.57035e-21	-0.436511	0.0381604	-0.372333	0.138632	trans
rs1679709	OID43429	BTN3A2	-11.4388	3.36398e-28	4.57035e-21	-0.436511	0.0381604	-0.372333	0.138632	trans
rs1778511	OID43429	BTN3A2	-11.4388	3.36398e-28	4.57035e-21	-0.436511	0.0381604	-0.372333	0.138632	trans
rs11464297	OID43429	BTN3A2	-11.4388	3.36398e-28	4.57035e-21	-0.436511	0.0381604	-0.372333	0.138632	trans
rs1778508	OID43429	BTN3A2	-11.4388	3.36398e-28	4.57035e-21	-0.436511	0.0381604	-0.372333	0.138632	trans
rs10935478	OID45146	ICAM2	11.436	3.45873e-28	4.67281e-21	0.195095	0.0170597	0.372254	0.138573	trans
rs687621	OID45251	SELE	-11.4359	3.46425e-28	4.67281e-21	-0.31188	0.0272721	-0.37225	0.13857	trans
rs687289	OID45251	SELE	-11.4359	3.46425e-28	4.67281e-21	-0.31188	0.0272721	-0.37225	0.13857	trans
rs514659	OID45251	SELE	-11.4359	3.46425e-28	4.67281e-21	-0.31188	0.0272721	-0.37225	0.13857	trans
rs545971	OID45251	SELE	-11.4359	3.46425e-28	4.67281e-21	-0.31188	0.0272721	-0.37225	0.13857	trans
rs597988	OID45251	SELE	-11.4359	3.46425e-28	4.67281e-21	-0.31188	0.0272721	-0.37225	0.13857	trans
rs597974	OID45251	SELE	-11.4359	3.46425e-28	4.67281e-21	-0.31188	0.0272721	-0.37225	0.13857	trans
rs576123	OID45251	SELE	-11.4359	3.46425e-28	4.67281e-21	-0.31188	0.0272721	-0.37225	0.13857	trans
rs576125	OID45251	SELE	-11.4359	3.46425e-28	4.67281e-21	-0.31188	0.0272721	-0.37225	0.13857	trans
rs8176663	OID45251	SELE	-11.4359	3.46425e-28	4.67281e-21	-0.31188	0.0272721	-0.37225	0.13857	trans
rs491626	OID45251	SELE	-11.4359	3.46425e-28	4.67281e-21	-0.31188	0.0272721	-0.37225	0.13857	trans
rs492488	OID45251	SELE	-11.4359	3.46425e-28	4.67281e-21	-0.31188	0.0272721	-0.37225	0.13857	trans
rs493246	OID45251	SELE	-11.4359	3.46425e-28	4.67281e-21	-0.31188	0.0272721	-0.37225	0.13857	trans
rs495203	OID45251	SELE	-11.4359	3.46425e-28	4.67281e-21	-0.31188	0.0272721	-0.37225	0.13857	trans
rs34357864	OID45251	SELE	-11.4359	3.46425e-28	4.67281e-21	-0.31188	0.0272721	-0.37225	0.13857	trans
rs2769071	OID45251	SELE	-11.4359	3.46425e-28	4.67281e-21	-0.31188	0.0272721	-0.37225	0.13857	trans
rs57738738	OID45251	SELE	-11.4359	3.46425e-28	4.67281e-21	-0.31188	0.0272721	-0.37225	0.13857	trans
rs677355	OID45251	SELE	-11.4359	3.46425e-28	4.67281e-21	-0.31188	0.0272721	-0.37225	0.13857	trans
rs1220069967	OID45251	SELE	-11.4359	3.46425e-28	4.67281e-21	-0.31188	0.0272721	-0.37225	0.13857	trans
rs676996	OID45251	SELE	-11.4359	3.46425e-28	4.67281e-21	-0.31188	0.0272721	-0.37225	0.13857	trans
rs676457	OID45251	SELE	-11.4359	3.46425e-28	4.67281e-21	-0.31188	0.0272721	-0.37225	0.13857	trans
rs674302	OID45251	SELE	-11.4359	3.46425e-28	4.67281e-21	-0.31188	0.0272721	-0.37225	0.13857	trans
rs554833	OID45251	SELE	-11.4359	3.46425e-28	4.67281e-21	-0.31188	0.0272721	-0.37225	0.13857	trans
rs505922	OID45251	SELE	-11.4359	3.46425e-28	4.67281e-21	-0.31188	0.0272721	-0.37225	0.13857	trans
rs529565	OID45251	SELE	-11.4359	3.46425e-28	4.67281e-21	-0.31188	0.0272721	-0.37225	0.13857	trans
rs6597608	OID45064	CDH5	11.4335	3.54784e-28	4.78161e-21	0.227346	0.0198843	0.372182	0.13852	trans
rs3117109	OID43804	HLA-A	-11.4335	3.54899e-28	4.78161e-21	-0.496043	0.0433852	-0.372182	0.138519	trans
rs2894254	OID43804	HLA-A	-11.4335	3.54899e-28	4.78161e-21	-0.496043	0.0433852	-0.372182	0.138519	trans
rs3129950	OID43804	HLA-A	-11.4335	3.54899e-28	4.78161e-21	-0.496043	0.0433852	-0.372182	0.138519	trans
rs622076	OID43804	HLA-A	-11.4324	3.58678e-28	4.82975e-21	-0.477493	0.0417667	-0.372152	0.138497	trans
rs693906	OID43804	HLA-A	-11.4324	3.58678e-28	4.82975e-21	-0.477493	0.0417667	-0.372152	0.138497	trans
rs4895441	OID41280	HBG2	-11.4301	3.66738e-28	4.93687e-21	-0.93043	0.0814015	-0.372089	0.13845	trans
rs1883215	OID43804	HLA-A	-11.4277	3.75602e-28	5.05475e-21	-0.6777	0.0593031	-0.372021	0.1384	trans
rs492263	OID45231	PPIB	11.4266	3.79879e-28	5.11085e-21	0.486913	0.0426123	0.371989	0.138376	trans
rs200257294	OID43429	BTN3A2	11.4248	3.8661e-28	5.19992e-21	0.442732	0.0387518	0.37194	0.138339	trans
rs4457201	OID43804	HLA-A	11.4243	3.8881e-28	5.20123e-21	0.386939	0.0338699	0.371924	0.138327	trans
rs9263927	OID43804	HLA-A	11.4243	3.8881e-28	5.20123e-21	0.386939	0.0338699	0.371924	0.138327	trans
rs9263928	OID43804	HLA-A	11.4243	3.8881e-28	5.20123e-21	0.386939	0.0338699	0.371924	0.138327	trans
rs9263929	OID43804	HLA-A	11.4243	3.8881e-28	5.20123e-21	0.386939	0.0338699	0.371924	0.138327	trans
rs9263931	OID43804	HLA-A	11.4243	3.8881e-28	5.20123e-21	0.386939	0.0338699	0.371924	0.138327	trans
rs9263936	OID43804	HLA-A	11.4243	3.8881e-28	5.20123e-21	0.386939	0.0338699	0.371924	0.138327	trans
rs9263938	OID43804	HLA-A	11.4243	3.8881e-28	5.20123e-21	0.386939	0.0338699	0.371924	0.138327	trans
rs9263940	OID43804	HLA-A	11.4243	3.8881e-28	5.20123e-21	0.386939	0.0338699	0.371924	0.138327	trans
rs9263944	OID43804	HLA-A	11.4243	3.8881e-28	5.20123e-21	0.386939	0.0338699	0.371924	0.138327	trans
rs9263947	OID43804	HLA-A	11.4243	3.8881e-28	5.20123e-21	0.386939	0.0338699	0.371924	0.138327	trans
rs9263952	OID43804	HLA-A	11.4243	3.8881e-28	5.20123e-21	0.386939	0.0338699	0.371924	0.138327	trans
rs9263953	OID43804	HLA-A	11.4243	3.8881e-28	5.20123e-21	0.386939	0.0338699	0.371924	0.138327	trans
rs9281259	OID43804	HLA-A	11.4243	3.8881e-28	5.20123e-21	0.386939	0.0338699	0.371924	0.138327	trans
rs9263956	OID43804	HLA-A	11.4243	3.8881e-28	5.20123e-21	0.386939	0.0338699	0.371924	0.138327	trans
rs3869109	OID43804	HLA-A	11.4243	3.8881e-28	5.20123e-21	0.386939	0.0338699	0.371924	0.138327	trans
rs9281263	OID43804	HLA-A	11.4243	3.8881e-28	5.20123e-21	0.386939	0.0338699	0.371924	0.138327	trans
rs9263964	OID43804	HLA-A	11.4243	3.8881e-28	5.20123e-21	0.386939	0.0338699	0.371924	0.138327	trans
rs9263967	OID43804	HLA-A	11.4243	3.8881e-28	5.20123e-21	0.386939	0.0338699	0.371924	0.138327	trans
rs9263968	OID43804	HLA-A	11.4243	3.8881e-28	5.20123e-21	0.386939	0.0338699	0.371924	0.138327	trans
rs1042779	OID43979	MME	-11.4226	3.95329e-28	5.28692e-21	-0.413755	0.0362226	-0.371877	0.138292	trans
rs10901246	OID45064	CDH5	11.4208	4.02314e-28	5.37728e-21	0.227041	0.0198796	0.371827	0.138255	trans
rs10901247	OID45064	CDH5	11.4208	4.02314e-28	5.37728e-21	0.227041	0.0198796	0.371827	0.138255	trans
rs6770463	OID43979	MME	-11.4193	4.08416e-28	5.45728e-21	-0.405883	0.0355436	-0.371784	0.138224	trans
rs3096683	OID43804	HLA-A	-11.4181	4.13303e-28	5.49446e-21	-0.479542	0.0419984	-0.371751	0.138199	trans
rs9268084	OID43804	HLA-A	-11.4181	4.13303e-28	5.49446e-21	-0.479542	0.0419984	-0.371751	0.138199	trans
rs9268097	OID43804	HLA-A	-11.4181	4.13303e-28	5.49446e-21	-0.479542	0.0419984	-0.371751	0.138199	trans
rs9268124	OID43804	HLA-A	-11.4181	4.13303e-28	5.49446e-21	-0.479542	0.0419984	-0.371751	0.138199	trans
rs9268127	OID43804	HLA-A	-11.4181	4.13303e-28	5.49446e-21	-0.479542	0.0419984	-0.371751	0.138199	trans
rs9268139	OID43804	HLA-A	-11.4181	4.13303e-28	5.49446e-21	-0.479542	0.0419984	-0.371751	0.138199	trans
rs6910668	OID43804	HLA-A	-11.4181	4.13303e-28	5.49446e-21	-0.479542	0.0419984	-0.371751	0.138199	trans
rs9268153	OID43804	HLA-A	-11.4181	4.13303e-28	5.49446e-21	-0.479542	0.0419984	-0.371751	0.138199	trans
rs7745174	OID43804	HLA-A	-11.4181	4.13303e-28	5.49446e-21	-0.479542	0.0419984	-0.371751	0.138199	trans
rs9268220	OID43804	HLA-A	-11.4181	4.13303e-28	5.49446e-21	-0.479542	0.0419984	-0.371751	0.138199	trans
rs9268231	OID43804	HLA-A	-11.4181	4.13303e-28	5.49446e-21	-0.479542	0.0419984	-0.371751	0.138199	trans
rs9268245	OID43804	HLA-A	-11.4181	4.13303e-28	5.49446e-21	-0.479542	0.0419984	-0.371751	0.138199	trans
rs9268246	OID43804	HLA-A	-11.4181	4.13303e-28	5.49446e-21	-0.479542	0.0419984	-0.371751	0.138199	trans
rs5875357	OID43804	HLA-A	-11.4181	4.13303e-28	5.49446e-21	-0.479542	0.0419984	-0.371751	0.138199	trans
rs1265756	OID43804	HLA-A	-11.4181	4.13303e-28	5.49446e-21	-0.479542	0.0419984	-0.371751	0.138199	trans
rs1033499	OID43804	HLA-A	-11.4181	4.13303e-28	5.49446e-21	-0.479542	0.0419984	-0.371751	0.138199	trans
rs3129901	OID43804	HLA-A	-11.4181	4.13303e-28	5.49446e-21	-0.479542	0.0419984	-0.371751	0.138199	trans
rs112022828	OID43804	HLA-A	-11.4181	4.13303e-28	5.49446e-21	-0.479542	0.0419984	-0.371751	0.138199	trans
rs62276455	OID45146	ICAM2	11.4149	4.26547e-28	5.66854e-21	0.195151	0.0170962	0.371661	0.138132	trans
rs4997405	OID43804	HLA-A	11.4149	4.26638e-28	5.66854e-21	0.385677	0.0337872	0.371661	0.138132	trans
chr6_32658919_C_G	OID44497	CCL19	-11.4117	4.40341e-28	5.84895e-21	-0.967139	0.0847498	-0.371571	0.138065	trans
rs2395160	OID43804	HLA-A	-11.4112	4.42676e-28	5.87498e-21	-0.494536	0.0433379	-0.371556	0.138054	trans
rs3129843	OID43804	HLA-A	-11.4112	4.42676e-28	5.87498e-21	-0.494536	0.0433379	-0.371556	0.138054	trans
rs3129856	OID43804	HLA-A	-11.4112	4.42676e-28	5.87498e-21	-0.494536	0.0433379	-0.371556	0.138054	trans
rs389883	OID43804	HLA-A	11.4099	4.48414e-28	5.94945e-21	0.42695	0.0374194	0.37152	0.138027	trans
rs3129966	OID43804	HLA-A	-11.4087	4.5372e-28	6.01815e-21	-0.494625	0.0433552	-0.371487	0.138002	trans
rs9373124	OID41280	HBG2	-11.4061	4.65571e-28	6.17186e-21	-0.928208	0.0813784	-0.371414	0.137948	trans
rs9402686	OID41280	HBG2	-11.4061	4.65571e-28	6.17186e-21	-0.928208	0.0813784	-0.371414	0.137948	trans
rs644419	OID45231	PPIB	11.3994	4.97213e-28	6.58946e-21	0.484513	0.0425032	0.371227	0.13781	trans
rs146986812	OID43885	KAZALD1	11.3961	5.14051e-28	6.81069e-21	1.45103	0.127327	0.371133	0.137739	trans
rs612169	OID45251	SELE	-11.3957	5.15845e-28	6.83253e-21	-0.311354	0.027322	-0.371123	0.137732	trans
rs2894251	OID43804	HLA-A	-11.3915	5.37683e-28	7.11376e-21	-0.492178	0.0432056	-0.371005	0.137645	trans
rs2395151	OID43804	HLA-A	-11.3915	5.37683e-28	7.11376e-21	-0.492178	0.0432056	-0.371005	0.137645	trans
rs150353632	OID43804	HLA-A	-11.3915	5.37683e-28	7.11376e-21	-0.492178	0.0432056	-0.371005	0.137645	trans
rs3117103	OID43804	HLA-A	-11.3915	5.37683e-28	7.11376e-21	-0.492178	0.0432056	-0.371005	0.137645	trans
rs12486554	OID43979	MME	-11.3897	5.47542e-28	7.24013e-21	-0.407168	0.0357488	-0.370954	0.137607	trans
rs11130321	OID43979	MME	-11.3897	5.47542e-28	7.24013e-21	-0.407168	0.0357488	-0.370954	0.137607	trans
rs34969536	OID45177	LILRA3	-11.3857	5.69804e-28	7.53026e-21	-0.425623	0.0373824	-0.370841	0.137523	trans
rs17634081	OID45177	LILRA3	-11.3857	5.69804e-28	7.53026e-21	-0.425623	0.0373824	-0.370841	0.137523	trans
rs476890	OID45231	PPIB	11.3856	5.70387e-28	7.53373e-21	0.484041	0.0425136	0.370838	0.137521	trans
rs615424	OID45231	PPIB	11.3856	5.70387e-28	7.53373e-21	0.484041	0.0425136	0.370838	0.137521	trans
rs189442492	OID45386	MST1	11.3832	5.83978e-28	7.70891e-21	1.29998	0.114202	0.370771	0.137471	trans
rs185485417	OID45386	MST1	11.3832	5.83978e-28	7.70891e-21	1.29998	0.114202	0.370771	0.137471	trans
rs73003378	OID45128	FUCA1	11.3813	5.94823e-28	7.84986e-21	0.760327	0.0668048	0.370718	0.137432	trans
rs600038	OID45218	PECAM1	-11.3799	6.03254e-28	7.95889e-21	-0.246961	0.0217015	-0.370679	0.137403	trans
rs17472942	OID45231	PPIB	11.3741	6.39001e-28	8.41634e-21	0.487047	0.0428208	0.370515	0.137281	trans
rs12420958	OID45231	PPIB	11.3741	6.39001e-28	8.41634e-21	0.487047	0.0428208	0.370515	0.137281	trans
rs12577388	OID45231	PPIB	11.3741	6.39001e-28	8.41634e-21	0.487047	0.0428208	0.370515	0.137281	trans
rs61879692	OID45231	PPIB	11.3741	6.39001e-28	8.41634e-21	0.487047	0.0428208	0.370515	0.137281	trans
rs17560341	OID45231	PPIB	11.3741	6.39001e-28	8.41634e-21	0.487047	0.0428208	0.370515	0.137281	trans
rs1987694	OID45231	PPIB	11.3741	6.39001e-28	8.41634e-21	0.487047	0.0428208	0.370515	0.137281	trans
rs149981	OID43804	HLA-A	-11.3709	6.59137e-28	8.66697e-21	-0.611124	0.0537444	-0.370427	0.137216	trans
rs149990	OID43804	HLA-A	-11.3709	6.59137e-28	8.66697e-21	-0.611124	0.0537444	-0.370427	0.137216	trans
rs149943	OID43804	HLA-A	-11.3709	6.59137e-28	8.66697e-21	-0.611124	0.0537444	-0.370427	0.137216	trans
rs149949	OID43804	HLA-A	-11.3709	6.59137e-28	8.66697e-21	-0.611124	0.0537444	-0.370427	0.137216	trans
rs202906	OID43804	HLA-A	-11.3709	6.59137e-28	8.66697e-21	-0.611124	0.0537444	-0.370427	0.137216	trans
chr6_28049325_A_AAAAC	OID43804	HLA-A	-11.3709	6.59137e-28	8.66697e-21	-0.611124	0.0537444	-0.370427	0.137216	trans
rs10901250	OID45064	CDH5	-11.3695	6.68755e-28	8.79098e-21	-0.249796	0.0219708	-0.370386	0.137185	trans
rs3217107	OID45231	PPIB	11.3675	6.81701e-28	8.95865e-21	0.48646	0.0427938	0.370331	0.137145	trans
rs2276816	OID43979	MME	-11.3648	7.00292e-28	9.20039e-21	-0.58462	0.0514412	-0.370254	0.137088	trans
rs1889417	OID45177	LILRA3	-11.3634	7.09927e-28	9.30877e-21	-0.415862	0.0365965	-0.370216	0.13706	trans
rs1889416	OID45177	LILRA3	-11.3634	7.09927e-28	9.30877e-21	-0.415862	0.0365965	-0.370216	0.13706	trans
rs11668799	OID45177	LILRA3	-11.3634	7.09927e-28	9.30877e-21	-0.415862	0.0365965	-0.370216	0.13706	trans
rs11669650	OID45177	LILRA3	-11.3634	7.09927e-28	9.30877e-21	-0.415862	0.0365965	-0.370216	0.13706	trans
rs11669618	OID45177	LILRA3	-11.3634	7.09927e-28	9.30877e-21	-0.415862	0.0365965	-0.370216	0.13706	trans
rs11084327	OID45177	LILRA3	-11.3634	7.09927e-28	9.30877e-21	-0.415862	0.0365965	-0.370216	0.13706	trans
rs3896287	OID45177	LILRA3	-11.3634	7.09927e-28	9.30877e-21	-0.415862	0.0365965	-0.370216	0.13706	trans
rs2799081	OID43804	HLA-A	-11.3626	7.1594e-28	9.38498e-21	-0.468185	0.0412041	-0.370192	0.137042	trans
rs4563088	OID40334	KIAA0232	-11.3622	7.18925e-28	9.41887e-21	-0.812636	0.0715213	-0.37018	0.137033	trans
rs62070200	OID40334	KIAA0232	-11.3622	7.18925e-28	9.41887e-21	-0.812636	0.0715213	-0.37018	0.137033	trans
rs28632066	OID44525	CDH17	-11.3582	7.47935e-28	9.7962e-21	-0.72671	0.0639813	-0.370067	0.13695	trans
rs9266076	OID43804	HLA-A	11.3555	7.68068e-28	1.00571e-20	0.426894	0.0375937	0.369992	0.136894	trans
rs386480	OID43804	HLA-A	11.3542	7.77714e-28	1.01806e-20	0.425247	0.0374528	0.369956	0.136867	trans
rs149981	OID43429	BTN3A2	11.352	7.9488e-28	1.03879e-20	0.448665	0.039523	0.369894	0.136821	trans
rs149990	OID43429	BTN3A2	11.352	7.9488e-28	1.03879e-20	0.448665	0.039523	0.369894	0.136821	trans
rs149943	OID43429	BTN3A2	11.352	7.9488e-28	1.03879e-20	0.448665	0.039523	0.369894	0.136821	trans
rs149949	OID43429	BTN3A2	11.352	7.9488e-28	1.03879e-20	0.448665	0.039523	0.369894	0.136821	trans
rs202906	OID43429	BTN3A2	11.352	7.9488e-28	1.03879e-20	0.448665	0.039523	0.369894	0.136821	trans
chr6_28049325_A_AAAAC	OID43429	BTN3A2	11.352	7.9488e-28	1.03879e-20	0.448665	0.039523	0.369894	0.136821	trans
rs34724588	OID45231	PPIB	11.3491	8.18029e-28	1.06401e-20	0.483731	0.0426229	0.369812	0.136761	trans
rs3950680	OID45231	PPIB	11.3491	8.18029e-28	1.06401e-20	0.483731	0.0426229	0.369812	0.136761	trans
rs1236311	OID45231	PPIB	11.3491	8.18029e-28	1.06401e-20	0.483731	0.0426229	0.369812	0.136761	trans
rs34941502	OID45231	PPIB	11.3491	8.18029e-28	1.06401e-20	0.483731	0.0426229	0.369812	0.136761	trans
rs17641418	OID45231	PPIB	11.3491	8.18029e-28	1.06401e-20	0.483731	0.0426229	0.369812	0.136761	trans
rs17561348	OID45231	PPIB	11.3491	8.18029e-28	1.06401e-20	0.483731	0.0426229	0.369812	0.136761	trans
rs214938	OID45231	PPIB	11.3491	8.18029e-28	1.06401e-20	0.483731	0.0426229	0.369812	0.136761	trans
rs214934	OID45231	PPIB	11.3491	8.18029e-28	1.06401e-20	0.483731	0.0426229	0.369812	0.136761	trans
rs214932	OID45231	PPIB	11.3491	8.18029e-28	1.06401e-20	0.483731	0.0426229	0.369812	0.136761	trans
rs7108067	OID45231	PPIB	11.3491	8.18029e-28	1.06401e-20	0.483731	0.0426229	0.369812	0.136761	trans
rs679201	OID45231	PPIB	11.3491	8.18029e-28	1.06401e-20	0.483731	0.0426229	0.369812	0.136761	trans
rs522619	OID45231	PPIB	11.3491	8.18029e-28	1.06401e-20	0.483731	0.0426229	0.369812	0.136761	trans
rs665311	OID45231	PPIB	11.3491	8.18029e-28	1.06401e-20	0.483731	0.0426229	0.369812	0.136761	trans
rs569780	OID45231	PPIB	11.3491	8.18029e-28	1.06401e-20	0.483731	0.0426229	0.369812	0.136761	trans
rs586785	OID45231	PPIB	11.3491	8.18029e-28	1.06401e-20	0.483731	0.0426229	0.369812	0.136761	trans
rs4029116	OID45231	PPIB	11.3491	8.18029e-28	1.06401e-20	0.483731	0.0426229	0.369812	0.136761	trans
rs214903	OID45231	PPIB	11.3491	8.18029e-28	1.06401e-20	0.483731	0.0426229	0.369812	0.136761	trans
rs3104369	OID44497	CCL19	11.3464	8.39807e-28	1.09204e-20	0.994756	0.0876714	0.369737	0.136706	trans
rs4077719	OID40334	KIAA0232	-11.3432	8.67028e-28	1.12712e-20	-0.804025	0.0708817	-0.369646	0.136638	trans
rs651007	OID45218	PECAM1	-11.3421	8.76431e-28	1.13903e-20	-0.246142	0.0217016	-0.369615	0.136616	trans
rs579459	OID45218	PECAM1	-11.3413	8.83163e-28	1.14715e-20	-0.246159	0.0217047	-0.369594	0.136599	trans
rs495828	OID45218	PECAM1	-11.3413	8.83163e-28	1.14715e-20	-0.246159	0.0217047	-0.369594	0.136599	trans
rs4895440	OID41280	HBG2	-11.3342	9.47211e-28	1.22932e-20	-0.923634	0.0814907	-0.369394	0.136452	trans
rs9376092	OID41280	HBG2	-11.3342	9.47211e-28	1.22932e-20	-0.923634	0.0814907	-0.369394	0.136452	trans
rs9389269	OID41280	HBG2	-11.3342	9.47211e-28	1.22932e-20	-0.923634	0.0814907	-0.369394	0.136452	trans
rs2878628	OID43979	MME	-11.3277	1.00973e-27	1.27902e-20	-0.405109	0.0357626	-0.369211	0.136317	trans
rs1570	OID43979	MME	-11.3277	1.00973e-27	1.27902e-20	-0.405109	0.0357626	-0.369211	0.136317	trans
rs17052256	OID43979	MME	-11.3277	1.00973e-27	1.27902e-20	-0.405109	0.0357626	-0.369211	0.136317	trans
rs17052259	OID43979	MME	-11.3277	1.00973e-27	1.27902e-20	-0.405109	0.0357626	-0.369211	0.136317	trans
rs3796353	OID43979	MME	-11.3277	1.00973e-27	1.27902e-20	-0.405109	0.0357626	-0.369211	0.136317	trans
rs13059862	OID43979	MME	-11.3277	1.00973e-27	1.27902e-20	-0.405109	0.0357626	-0.369211	0.136317	trans
rs13060048	OID43979	MME	-11.3277	1.00973e-27	1.27902e-20	-0.405109	0.0357626	-0.369211	0.136317	trans
rs6786919	OID43979	MME	-11.3277	1.00973e-27	1.27902e-20	-0.405109	0.0357626	-0.369211	0.136317	trans
rs1821879	OID43979	MME	-11.3277	1.00973e-27	1.27902e-20	-0.405109	0.0357626	-0.369211	0.136317	trans
rs13063160	OID43979	MME	-11.3277	1.00973e-27	1.27902e-20	-0.405109	0.0357626	-0.369211	0.136317	trans
rs10433550	OID43979	MME	-11.3277	1.00973e-27	1.27902e-20	-0.405109	0.0357626	-0.369211	0.136317	trans
rs9758945	OID43979	MME	-11.3277	1.00973e-27	1.27902e-20	-0.405109	0.0357626	-0.369211	0.136317	trans
rs6786043	OID43979	MME	-11.3277	1.00973e-27	1.27902e-20	-0.405109	0.0357626	-0.369211	0.136317	trans
rs6788887	OID43979	MME	-11.3277	1.00973e-27	1.27902e-20	-0.405109	0.0357626	-0.369211	0.136317	trans
rs6788993	OID43979	MME	-11.3277	1.00973e-27	1.27902e-20	-0.405109	0.0357626	-0.369211	0.136317	trans
rs11714565	OID43979	MME	-11.3277	1.00973e-27	1.27902e-20	-0.405109	0.0357626	-0.369211	0.136317	trans
rs7625743	OID43979	MME	-11.3277	1.00973e-27	1.27902e-20	-0.405109	0.0357626	-0.369211	0.136317	trans
chr3_52572841_C_CA	OID43979	MME	-11.3277	1.00973e-27	1.27902e-20	-0.405109	0.0357626	-0.369211	0.136317	trans
rs6805156	OID43979	MME	-11.3277	1.00973e-27	1.27902e-20	-0.405109	0.0357626	-0.369211	0.136317	trans
rs7652191	OID43979	MME	-11.3277	1.00973e-27	1.27902e-20	-0.405109	0.0357626	-0.369211	0.136317	trans
rs4687629	OID43979	MME	-11.3277	1.00973e-27	1.27902e-20	-0.405109	0.0357626	-0.369211	0.136317	trans
rs11720159	OID43979	MME	-11.3277	1.00973e-27	1.27902e-20	-0.405109	0.0357626	-0.369211	0.136317	trans
rs11720243	OID43979	MME	-11.3277	1.00973e-27	1.27902e-20	-0.405109	0.0357626	-0.369211	0.136317	trans
rs7614498	OID43979	MME	-11.3277	1.00973e-27	1.27902e-20	-0.405109	0.0357626	-0.369211	0.136317	trans
rs12629699	OID43979	MME	-11.3277	1.00973e-27	1.27902e-20	-0.405109	0.0357626	-0.369211	0.136317	trans
rs12629701	OID43979	MME	-11.3277	1.00973e-27	1.27902e-20	-0.405109	0.0357626	-0.369211	0.136317	trans
rs3733046	OID43979	MME	-11.3277	1.00973e-27	1.27902e-20	-0.405109	0.0357626	-0.369211	0.136317	trans
rs3852066	OID43979	MME	-11.3277	1.00973e-27	1.27902e-20	-0.405109	0.0357626	-0.369211	0.136317	trans
rs2336146	OID43979	MME	-11.3277	1.00973e-27	1.27902e-20	-0.405109	0.0357626	-0.369211	0.136317	trans
rs34754793	OID43979	MME	-11.3277	1.00973e-27	1.27902e-20	-0.405109	0.0357626	-0.369211	0.136317	trans
rs4687637	OID43979	MME	-11.3277	1.00973e-27	1.27902e-20	-0.405109	0.0357626	-0.369211	0.136317	trans
rs9917834	OID43979	MME	-11.3277	1.00973e-27	1.27902e-20	-0.405109	0.0357626	-0.369211	0.136317	trans
rs11130308	OID43979	MME	-11.3277	1.00973e-27	1.27902e-20	-0.405109	0.0357626	-0.369211	0.136317	trans
rs3774366	OID43979	MME	-11.3277	1.00973e-27	1.27902e-20	-0.405109	0.0357626	-0.369211	0.136317	trans
rs3733045	OID43979	MME	-11.3277	1.00973e-27	1.27902e-20	-0.405109	0.0357626	-0.369211	0.136317	trans
rs34341238	OID43979	MME	-11.3277	1.00973e-27	1.27902e-20	-0.405109	0.0357626	-0.369211	0.136317	trans
rs6445529	OID43979	MME	-11.3277	1.00973e-27	1.27902e-20	-0.405109	0.0357626	-0.369211	0.136317	trans
rs7622694	OID43979	MME	-11.3277	1.00973e-27	1.27902e-20	-0.405109	0.0357626	-0.369211	0.136317	trans
rs6796726	OID43979	MME	-11.3277	1.00973e-27	1.27902e-20	-0.405109	0.0357626	-0.369211	0.136317	trans
rs13098776	OID43979	MME	-11.3277	1.00973e-27	1.27902e-20	-0.405109	0.0357626	-0.369211	0.136317	trans
rs34959878	OID43979	MME	-11.3277	1.00973e-27	1.27902e-20	-0.405109	0.0357626	-0.369211	0.136317	trans
rs11130310	OID43979	MME	-11.3277	1.00973e-27	1.27902e-20	-0.405109	0.0357626	-0.369211	0.136317	trans
rs13085775	OID43979	MME	-11.3277	1.00973e-27	1.27902e-20	-0.405109	0.0357626	-0.369211	0.136317	trans
rs67337908	OID43979	MME	-11.3277	1.00973e-27	1.27902e-20	-0.405109	0.0357626	-0.369211	0.136317	trans
rs62253740	OID43979	MME	-11.3277	1.00973e-27	1.27902e-20	-0.405109	0.0357626	-0.369211	0.136317	trans
rs4435633	OID43979	MME	-11.3277	1.00973e-27	1.27902e-20	-0.405109	0.0357626	-0.369211	0.136317	trans
rs2336149	OID43979	MME	-11.3277	1.00973e-27	1.27902e-20	-0.405109	0.0357626	-0.369211	0.136317	trans
rs7611731	OID43979	MME	-11.3277	1.00973e-27	1.27902e-20	-0.405109	0.0357626	-0.369211	0.136317	trans
rs6804145	OID43979	MME	-11.3277	1.00973e-27	1.27902e-20	-0.405109	0.0357626	-0.369211	0.136317	trans
chr3_52679290_T_TC	OID43979	MME	-11.3277	1.00973e-27	1.27902e-20	-0.405109	0.0357626	-0.369211	0.136317	trans
rs34157897	OID43979	MME	-11.3277	1.00973e-27	1.27902e-20	-0.405109	0.0357626	-0.369211	0.136317	trans
rs6445531	OID43979	MME	-11.3277	1.00973e-27	1.27902e-20	-0.405109	0.0357626	-0.369211	0.136317	trans
rs10865974	OID43979	MME	-11.3277	1.00973e-27	1.27902e-20	-0.405109	0.0357626	-0.369211	0.136317	trans
rs3733039	OID43979	MME	-11.3277	1.00973e-27	1.27902e-20	-0.405109	0.0357626	-0.369211	0.136317	trans
rs1866268	OID43979	MME	-11.3277	1.00973e-27	1.27902e-20	-0.405109	0.0357626	-0.369211	0.136317	trans
rs35315313	OID43979	MME	-11.3277	1.00973e-27	1.27902e-20	-0.405109	0.0357626	-0.369211	0.136317	trans
rs2289247	OID43979	MME	-11.3277	1.00973e-27	1.27902e-20	-0.405109	0.0357626	-0.369211	0.136317	trans
rs2164885	OID43979	MME	-11.3277	1.00973e-27	1.27902e-20	-0.405109	0.0357626	-0.369211	0.136317	trans
rs3733041	OID43979	MME	-11.3277	1.00973e-27	1.27902e-20	-0.405109	0.0357626	-0.369211	0.136317	trans
rs3075809	OID43979	MME	-11.3277	1.00973e-27	1.27902e-20	-0.405109	0.0357626	-0.369211	0.136317	trans
rs12635140	OID43979	MME	-11.3277	1.00973e-27	1.27902e-20	-0.405109	0.0357626	-0.369211	0.136317	trans
rs6617	OID43979	MME	-11.3277	1.00973e-27	1.27902e-20	-0.405109	0.0357626	-0.369211	0.136317	trans
rs3755798	OID43979	MME	-11.3277	1.00973e-27	1.27902e-20	-0.405109	0.0357626	-0.369211	0.136317	trans
rs6445534	OID43979	MME	-11.3277	1.00973e-27	1.27902e-20	-0.405109	0.0357626	-0.369211	0.136317	trans
rs13079063	OID43979	MME	-11.3277	1.00973e-27	1.27902e-20	-0.405109	0.0357626	-0.369211	0.136317	trans
rs4687644	OID43979	MME	-11.3277	1.00973e-27	1.27902e-20	-0.405109	0.0357626	-0.369211	0.136317	trans
rs1468638	OID43979	MME	-11.3277	1.00973e-27	1.27902e-20	-0.405109	0.0357626	-0.369211	0.136317	trans
rs11716747	OID43979	MME	-11.3277	1.00973e-27	1.27902e-20	-0.405109	0.0357626	-0.369211	0.136317	trans
rs35526119	OID43979	MME	-11.3277	1.00973e-27	1.27902e-20	-0.405109	0.0357626	-0.369211	0.136317	trans
rs7624716	OID43979	MME	-11.3277	1.00973e-27	1.27902e-20	-0.405109	0.0357626	-0.369211	0.136317	trans
rs2109634	OID43979	MME	-11.3277	1.00973e-27	1.27902e-20	-0.405109	0.0357626	-0.369211	0.136317	trans
rs34918356	OID43979	MME	-11.3277	1.00973e-27	1.27902e-20	-0.405109	0.0357626	-0.369211	0.136317	trans
rs1491272182	OID43979	MME	-11.3277	1.00973e-27	1.27902e-20	-0.405109	0.0357626	-0.369211	0.136317	trans
rs201510036	OID43979	MME	-11.3277	1.00973e-27	1.27902e-20	-0.405109	0.0357626	-0.369211	0.136317	trans
rs7653028	OID43979	MME	-11.3277	1.00973e-27	1.27902e-20	-0.405109	0.0357626	-0.369211	0.136317	trans
rs2079929	OID43979	MME	-11.3277	1.00973e-27	1.27902e-20	-0.405109	0.0357626	-0.369211	0.136317	trans
rs11714030	OID43979	MME	-11.3277	1.00973e-27	1.27902e-20	-0.405109	0.0357626	-0.369211	0.136317	trans
rs34739010	OID43979	MME	-11.3277	1.00973e-27	1.27902e-20	-0.405109	0.0357626	-0.369211	0.136317	trans
rs767418	OID43979	MME	-11.3277	1.00973e-27	1.27902e-20	-0.405109	0.0357626	-0.369211	0.136317	trans
rs6445535	OID43979	MME	-11.3277	1.00973e-27	1.27902e-20	-0.405109	0.0357626	-0.369211	0.136317	trans
rs2159644	OID43979	MME	-11.3277	1.00973e-27	1.27902e-20	-0.405109	0.0357626	-0.369211	0.136317	trans
rs7638162	OID43979	MME	-11.3277	1.00973e-27	1.27902e-20	-0.405109	0.0357626	-0.369211	0.136317	trans
rs13074853	OID43979	MME	-11.3277	1.00973e-27	1.27902e-20	-0.405109	0.0357626	-0.369211	0.136317	trans
rs2072390	OID43979	MME	-11.3277	1.00973e-27	1.27902e-20	-0.405109	0.0357626	-0.369211	0.136317	trans
rs6787154	OID43979	MME	-11.3277	1.00973e-27	1.27902e-20	-0.405109	0.0357626	-0.369211	0.136317	trans
rs6414570	OID43979	MME	-11.3277	1.00973e-27	1.27902e-20	-0.405109	0.0357626	-0.369211	0.136317	trans
rs12497998	OID43979	MME	-11.3277	1.00973e-27	1.27902e-20	-0.405109	0.0357626	-0.369211	0.136317	trans
rs4687648	OID43979	MME	-11.3277	1.00973e-27	1.27902e-20	-0.405109	0.0357626	-0.369211	0.136317	trans
rs13071584	OID43979	MME	-11.3277	1.00973e-27	1.27902e-20	-0.405109	0.0357626	-0.369211	0.136317	trans
rs2731674	OID44955	SPINT2	11.3159	1.13461e-27	1.43604e-20	0.477719	0.0422166	0.368878	0.136071	trans
rs2731673	OID44955	SPINT2	11.3159	1.13461e-27	1.43604e-20	0.477719	0.0422166	0.368878	0.136071	trans
rs2731672	OID44955	SPINT2	11.3159	1.13461e-27	1.43604e-20	0.477719	0.0422166	0.368878	0.136071	trans
rs410851	OID43804	HLA-A	11.3122	1.17667e-27	1.48888e-20	0.423695	0.0374547	0.368774	0.135994	trans
rs9268469	OID43804	HLA-A	-11.3104	1.19817e-27	1.51477e-20	-0.48839	0.0431807	-0.368722	0.135956	trans
rs11759553	OID41280	HBG2	-11.3104	1.19842e-27	1.51477e-20	-0.921428	0.0814676	-0.368722	0.135956	trans
rs35959442	OID41280	HBG2	-11.3104	1.19842e-27	1.51477e-20	-0.921428	0.0814676	-0.368722	0.135956	trans
rs7758845	OID41280	HBG2	-11.3104	1.19842e-27	1.51477e-20	-0.921428	0.0814676	-0.368722	0.135956	trans
rs9411365	OID44233	SERPINI2	-11.3072	1.23574e-27	1.56152e-20	-0.595969	0.0527069	-0.368634	0.135891	trans
rs1111355	OID45128	FUCA1	11.3052	1.26126e-27	1.59248e-20	0.495031	0.0437881	0.368576	0.135848	trans
rs5880563	OID45128	FUCA1	11.3052	1.26126e-27	1.59248e-20	0.495031	0.0437881	0.368576	0.135848	trans
rs2496590	OID45128	FUCA1	11.3052	1.26126e-27	1.59248e-20	0.495031	0.0437881	0.368576	0.135848	trans
rs4687546	OID43979	MME	-11.3023	1.29686e-27	1.637e-20	-0.403877	0.035734	-0.368496	0.135789	trans
rs7254645	OID45177	LILRA3	-11.3018	1.30312e-27	1.64445e-20	-0.414333	0.0366607	-0.368482	0.135779	trans
chr6_28215464_T_TTCTGAGGAA	OID43429	BTN3A2	11.2981	1.35166e-27	1.70433e-20	0.436442	0.0386296	0.368377	0.135702	trans
rs9393908	OID43429	BTN3A2	11.2981	1.35166e-27	1.70433e-20	0.436442	0.0386296	0.368377	0.135702	trans
rs9366717	OID43429	BTN3A2	11.2981	1.35166e-27	1.70433e-20	0.436442	0.0386296	0.368377	0.135702	trans
rs1801020	OID44955	SPINT2	11.294	1.40821e-27	1.77516e-20	0.476996	0.0422346	0.36826	0.135615	trans
rs3135394	OID43804	HLA-A	-11.2933	1.41732e-27	1.78473e-20	-0.490064	0.0433942	-0.368242	0.135602	trans
rs9268813	OID43804	HLA-A	-11.2933	1.41732e-27	1.78473e-20	-0.490064	0.0433942	-0.368242	0.135602	trans
rs7763411	OID43804	HLA-A	-11.2933	1.41732e-27	1.78473e-20	-0.490064	0.0433942	-0.368242	0.135602	trans
rs9269032	OID43804	HLA-A	-11.2933	1.41732e-27	1.78473e-20	-0.490064	0.0433942	-0.368242	0.135602	trans
rs2083180	OID43979	MME	-11.2902	1.46072e-27	1.83889e-20	-0.403707	0.0357572	-0.368155	0.135538	trans
rs3774354	OID43979	MME	-11.2863	1.51905e-27	1.9113e-20	-0.41134	0.0364461	-0.368043	0.135456	trans
rs3774355	OID43979	MME	-11.2863	1.51905e-27	1.9113e-20	-0.41134	0.0364461	-0.368043	0.135456	trans
rs11130326	OID43979	MME	-11.2828	1.57084e-27	1.97593e-20	-0.404735	0.0358717	-0.367947	0.135385	trans
rs75077631	OID44955	SPINT2	11.2773	1.65809e-27	2.08512e-20	0.476507	0.0422535	0.367792	0.135271	trans
rs9411464	OID44525	CDH17	-11.2772	1.66109e-27	2.08833e-20	-0.706459	0.0626451	-0.367786	0.135267	trans
rs12208160	OID45128	FUCA1	11.2741	1.71241e-27	2.15228e-20	0.491762	0.0436189	0.367699	0.135203	trans
rs2474152	OID45128	FUCA1	-11.2738	1.7167e-27	2.15709e-20	-0.75101	0.0666155	-0.367692	0.135197	trans
rs79895707	OID45386	MST1	11.2634	1.90151e-27	2.38867e-20	0.998783	0.088675	0.367398	0.134981	trans
rs2442736	OID43804	HLA-A	-11.2617	1.93383e-27	2.42863e-20	-0.469813	0.0417178	-0.36735	0.134946	trans
rs9263986	OID43804	HLA-A	11.258	2.00555e-27	2.51802e-20	0.381955	0.0339275	0.367245	0.134869	trans
rs12637627	OID43979	MME	-11.2495	2.17901e-27	2.73507e-20	-0.402337	0.0357648	-0.367007	0.134694	trans
rs35401426	OID43979	MME	-11.2473	2.22714e-27	2.79475e-20	-0.402089	0.0357498	-0.366944	0.134648	trans
rs3868082	OID43804	HLA-A	11.2418	2.35069e-27	2.94899e-20	0.381403	0.0339272	0.366788	0.134534	trans
rs998909	OID43979	MME	-11.236	2.48893e-27	3.12158e-20	-0.401855	0.0357651	-0.366624	0.134413	trans
rs35436081	OID43804	HLA-A	-11.2299	2.64219e-27	3.31292e-20	-0.646673	0.0575851	-0.366451	0.134287	trans
rs66650371	OID41280	HBG2	-11.2199	2.91282e-27	3.6435e-20	-0.921545	0.0821348	-0.36617	0.134081	trans
rs7776054	OID41280	HBG2	-11.2199	2.91282e-27	3.6435e-20	-0.921545	0.0821348	-0.36617	0.134081	trans
rs9399137	OID41280	HBG2	-11.2199	2.91282e-27	3.6435e-20	-0.921545	0.0821348	-0.36617	0.134081	trans
rs34778774	OID41280	HBG2	-11.2199	2.91282e-27	3.6435e-20	-0.921545	0.0821348	-0.36617	0.134081	trans
rs56293029	OID41280	HBG2	-11.2199	2.91282e-27	3.6435e-20	-0.921545	0.0821348	-0.36617	0.134081	trans
rs35786788	OID41280	HBG2	-11.2199	2.91282e-27	3.6435e-20	-0.921545	0.0821348	-0.36617	0.134081	trans
rs9389268	OID41280	HBG2	-11.2199	2.91282e-27	3.6435e-20	-0.921545	0.0821348	-0.36617	0.134081	trans
rs9376091	OID41280	HBG2	-11.2199	2.91282e-27	3.6435e-20	-0.921545	0.0821348	-0.36617	0.134081	trans
rs9402685	OID41280	HBG2	-11.2199	2.91282e-27	3.6435e-20	-0.921545	0.0821348	-0.36617	0.134081	trans
rs2519093	OID45160	IL7R	-11.2198	2.91567e-27	3.64415e-20	-0.452455	0.0403264	-0.366167	0.134078	trans
rs507666	OID45160	IL7R	-11.2198	2.91567e-27	3.64415e-20	-0.452455	0.0403264	-0.366167	0.134078	trans
rs532436	OID45160	IL7R	-11.2198	2.91567e-27	3.64415e-20	-0.452455	0.0403264	-0.366167	0.134078	trans
rs6792369	OID43979	MME	-11.2183	2.95962e-27	3.69712e-20	-0.408882	0.0364478	-0.366124	0.134047	trans
rs3836493	OID43979	MME	-11.2183	2.95962e-27	3.69712e-20	-0.408882	0.0364478	-0.366124	0.134047	trans
rs7756177	OID43804	HLA-A	-11.2135	3.10224e-27	3.87425e-20	-0.459806	0.0410048	-0.365988	0.133947	trans
rs6457375	OID43804	HLA-A	11.212	3.14723e-27	3.92938e-20	0.371381	0.0331235	0.365947	0.133917	trans
rs4246170	OID44525	CDH17	-11.211	3.17846e-27	3.96733e-20	-0.671734	0.0599175	-0.365918	0.133896	trans
rs2129834802	OID45160	IL7R	-11.2044	3.39037e-27	4.23071e-20	-0.451742	0.0403183	-0.365732	0.13376	trans
rs189777036	OID43937	LRRC37A2	-11.2034	3.42331e-27	4.27067e-20	-0.536317	0.0478709	-0.365704	0.133739	trans
rs6903228	OID43804	HLA-A	-11.1994	3.56129e-27	4.43223e-20	-0.63129	0.0563684	-0.365589	0.133656	trans
rs7748167	OID43804	HLA-A	-11.1994	3.56129e-27	4.43223e-20	-0.63129	0.0563684	-0.365589	0.133656	trans
rs9461222	OID43804	HLA-A	-11.1994	3.56129e-27	4.43223e-20	-0.63129	0.0563684	-0.365589	0.133656	trans
rs9467635	OID43804	HLA-A	-11.1994	3.56129e-27	4.43223e-20	-0.63129	0.0563684	-0.365589	0.133656	trans
rs34525648	OID43804	HLA-A	-11.1994	3.56129e-27	4.43223e-20	-0.63129	0.0563684	-0.365589	0.133656	trans
rs9461223	OID43804	HLA-A	-11.1994	3.56129e-27	4.43223e-20	-0.63129	0.0563684	-0.365589	0.133656	trans
rs6931120	OID43804	HLA-A	-11.1994	3.56129e-27	4.43223e-20	-0.63129	0.0563684	-0.365589	0.133656	trans
rs3734523	OID43804	HLA-A	-11.1994	3.56129e-27	4.43223e-20	-0.63129	0.0563684	-0.365589	0.133656	trans
rs6940007	OID43804	HLA-A	-11.1994	3.56129e-27	4.43223e-20	-0.63129	0.0563684	-0.365589	0.133656	trans
rs3093988	OID43804	HLA-A	-11.1872	4.0097e-27	4.98634e-20	-0.479968	0.0429032	-0.365246	0.133405	trans
rs1055384	OID43804	HLA-A	-11.1872	4.0097e-27	4.98634e-20	-0.479968	0.0429032	-0.365246	0.133405	trans
rs3093975	OID43804	HLA-A	-11.1872	4.0097e-27	4.98634e-20	-0.479968	0.0429032	-0.365246	0.133405	trans
rs34164109	OID41280	HBG2	-11.1848	4.10756e-27	5.10668e-20	-0.921117	0.0823546	-0.365176	0.133354	trans
rs188015	OID43429	BTN3A2	11.1842	4.1323e-27	5.13607e-20	0.43895	0.0392475	0.365159	0.133341	trans
rs2073824	OID44525	CDH17	-11.176	4.47574e-27	5.56147e-20	-0.504034	0.0450998	-0.364928	0.133172	trans
chr10_103453420_C_CTTATTA	OID43885	KAZALD1	11.1649	4.98807e-27	6.19644e-20	1.49246	0.133675	0.364613	0.132943	trans
rs187630010	OID45386	MST1	11.164	5.02921e-27	6.24589e-20	1.27511	0.114216	0.364589	0.132925	trans
rs67824186	OID44729	KLK1	-11.1606	5.19879e-27	6.45479e-20	-0.656937	0.058862	-0.364493	0.132855	trans
rs34211178	OID44247	SIGLEC9	11.1601	5.2239e-27	6.48426e-20	0.200612	0.0179758	0.364479	0.132845	trans
rs440454	OID43804	HLA-A	11.16	5.23235e-27	6.48961e-20	0.420264	0.0376581	0.364474	0.132842	trans
rs419788	OID43804	HLA-A	11.16	5.23235e-27	6.48961e-20	0.420264	0.0376581	0.364474	0.132842	trans
rs437179	OID43804	HLA-A	11.16	5.23235e-27	6.48961e-20	0.420264	0.0376581	0.364474	0.132842	trans
rs10658598	OID45231	PPIB	11.158	5.33445e-27	6.61449e-20	0.460588	0.0412788	0.364418	0.132801	trans
rs651007	OID43701	FAM3D	11.1543	5.52843e-27	6.85321e-20	0.587101	0.0526344	0.364315	0.132725	trans
rs9379850	OID43804	HLA-A	-11.1541	5.54186e-27	6.86805e-20	-0.57233	0.0513113	-0.364307	0.13272	trans
rs11927405	OID44247	SIGLEC9	11.1501	5.76207e-27	7.13719e-20	0.200777	0.0180068	0.364194	0.132637	trans
rs12493830	OID44247	SIGLEC9	11.1501	5.76207e-27	7.13719e-20	0.200777	0.0180068	0.364194	0.132637	trans
rs579459	OID43701	FAM3D	11.1465	5.96948e-27	7.3902e-20	0.586818	0.0526461	0.364091	0.132563	trans
rs495828	OID43701	FAM3D	11.1465	5.96948e-27	7.3902e-20	0.586818	0.0526461	0.364091	0.132563	trans
rs60937319	OID45218	PECAM1	-11.1423	6.21644e-27	7.69189e-20	-0.212726	0.0190917	-0.363974	0.132477	trans
rs550057	OID45218	PECAM1	-11.1423	6.21644e-27	7.69189e-20	-0.212726	0.0190917	-0.363974	0.132477	trans
rs214071	OID45231	PPIB	11.1385	6.44819e-27	7.97235e-20	0.460177	0.0413139	0.363867	0.132399	trans
rs214069	OID45231	PPIB	11.1385	6.44819e-27	7.97235e-20	0.460177	0.0413139	0.363867	0.132399	trans
rs214067	OID45231	PPIB	11.1385	6.44819e-27	7.97235e-20	0.460177	0.0413139	0.363867	0.132399	trans
rs156743	OID43429	BTN3A2	11.1367	6.56536e-27	8.11507e-20	0.440385	0.0395436	0.363815	0.132361	trans
rs146198396	OID43885	KAZALD1	11.1358	6.62451e-27	8.18604e-20	1.40525	0.126193	0.363789	0.132342	trans
rs10935473	OID44247	SIGLEC9	11.1347	6.69161e-27	8.26678e-20	0.200692	0.018024	0.363759	0.132321	trans
rs3800319	OID43804	HLA-A	-11.1334	6.78022e-27	8.37404e-20	-0.384946	0.0345758	-0.363721	0.132293	trans
rs17876031	OID45312	APOL1	-11.1314	6.91114e-27	8.53349e-20	-0.515935	0.0463494	-0.363665	0.132252	trans
rs8176632	OID44233	SERPINI2	-11.1146	8.14099e-27	1.00494e-19	-0.520253	0.0468081	-0.363188	0.131906	trans
rs17876032	OID45312	APOL1	-11.1135	8.22737e-27	1.01534e-19	-0.515519	0.0463867	-0.363157	0.131883	trans
rs600038	OID43701	FAM3D	11.1128	8.28555e-27	1.02225e-19	0.585466	0.0526841	0.363137	0.131868	trans
rs4976691	OID45312	APOL1	-11.1127	8.29438e-27	1.02307e-19	-0.517207	0.0465421	-0.363134	0.131866	trans
rs9295675	OID43804	HLA-A	-11.1096	8.54861e-27	1.05415e-19	-0.614192	0.055285	-0.363045	0.131802	trans
rs6903160	OID43804	HLA-A	-11.1068	8.78252e-27	1.08271e-19	-0.385599	0.0347174	-0.362967	0.131745	trans
rs7855466	OID44233	SERPINI2	-11.0846	1.08988e-26	1.34325e-19	-0.516189	0.0465683	-0.362336	0.131287	trans
rs630379	OID43804	HLA-A	11.0808	1.13046e-26	1.3929e-19	0.41753	0.0376805	0.362229	0.13121	trans
rs4424335	OID44525	CDH17	-11.0782	1.15956e-26	1.42838e-19	-0.664127	0.0599491	-0.362154	0.131156	trans
rs3129933	OID43804	HLA-A	-11.0768	1.17508e-26	1.44712e-19	-0.466575	0.0421218	-0.362115	0.131128	trans
rs8176685	OID45160	IL7R	11.0763	1.18047e-26	1.45261e-19	0.454621	0.0410444	0.362102	0.131118	trans
rs8176643	OID45160	IL7R	11.0763	1.18047e-26	1.45261e-19	0.454621	0.0410444	0.362102	0.131118	trans
rs115478735	OID45160	IL7R	11.0763	1.18047e-26	1.45261e-19	0.454621	0.0410444	0.362102	0.131118	trans
chr5_177404176_TC_T	OID45312	APOL1	-11.0751	1.19445e-26	1.46943e-19	-0.511126	0.0461508	-0.362068	0.131093	trans
rs13195977	OID43804	HLA-A	-11.0705	1.24904e-26	1.53619e-19	-0.528653	0.0477533	-0.361937	0.130998	trans
rs3134962	OID43804	HLA-A	-11.0698	1.2575e-26	1.5462e-19	-0.439377	0.0396915	-0.361917	0.130984	trans
rs1014969	OID43979	MME	-11.069	1.26768e-26	1.5583e-19	-0.39674	0.0358425	-0.361893	0.130967	trans
chr6_32605948_A_ATTTT	OID44497	CCL19	-11.061	1.3691e-26	1.68253e-19	-0.934529	0.0844883	-0.361668	0.130804	trans
rs2395231	OID43804	HLA-A	-11.0601	1.38218e-26	1.69816e-19	-0.483227	0.0436911	-0.36164	0.130783	trans
rs190046	OID45231	PPIB	11.0541	1.46476e-26	1.79821e-19	0.456277	0.0412768	0.36147	0.13066	trans
rs214095	OID45231	PPIB	11.0541	1.46476e-26	1.79821e-19	0.456277	0.0412768	0.36147	0.13066	trans
rs214085	OID45231	PPIB	11.0541	1.46476e-26	1.79821e-19	0.456277	0.0412768	0.36147	0.13066	trans
rs214087	OID45231	PPIB	11.0497	1.52878e-26	1.87631e-19	0.455432	0.0412169	0.361344	0.130569	trans
rs214079	OID45231	PPIB	11.0432	1.62687e-26	1.99514e-19	0.456503	0.0413378	0.361161	0.130438	trans
rs214076	OID45231	PPIB	11.0432	1.62687e-26	1.99514e-19	0.456503	0.0413378	0.361161	0.130438	trans
rs214075	OID45231	PPIB	11.0432	1.62687e-26	1.99514e-19	0.456503	0.0413378	0.361161	0.130438	trans
rs56343119	OID42110	ALPI	11.0388	1.69885e-26	2.08179e-19	1.48033	0.134103	0.361034	0.130346	trans
rs3758348	OID42110	ALPI	11.0388	1.69885e-26	2.08179e-19	1.48033	0.134103	0.361034	0.130346	trans
rs17474001	OID42110	ALPI	11.0388	1.69885e-26	2.08179e-19	1.48033	0.134103	0.361034	0.130346	trans
rs9376090	OID41280	HBG2	-11.0377	1.71635e-26	2.10269e-19	-0.909692	0.0824168	-0.361004	0.130324	trans
rs4508187	OID45231	PPIB	11.034	1.77893e-26	2.17255e-19	0.459781	0.0416695	0.360899	0.130248	trans
rs10766382	OID45231	PPIB	11.034	1.77893e-26	2.17255e-19	0.459781	0.0416695	0.360899	0.130248	trans
rs11024220	OID45231	PPIB	11.034	1.77893e-26	2.17255e-19	0.459781	0.0416695	0.360899	0.130248	trans
rs11024221	OID45231	PPIB	11.034	1.77893e-26	2.17255e-19	0.459781	0.0416695	0.360899	0.130248	trans
rs7108316	OID45231	PPIB	11.034	1.77893e-26	2.17255e-19	0.459781	0.0416695	0.360899	0.130248	trans
rs12276859	OID45231	PPIB	11.034	1.77893e-26	2.17255e-19	0.459781	0.0416695	0.360899	0.130248	trans
rs7128822	OID45231	PPIB	11.034	1.77893e-26	2.17255e-19	0.459781	0.0416695	0.360899	0.130248	trans
rs11024223	OID45231	PPIB	11.034	1.77893e-26	2.17255e-19	0.459781	0.0416695	0.360899	0.130248	trans
rs7940253	OID45231	PPIB	11.034	1.77893e-26	2.17255e-19	0.459781	0.0416695	0.360899	0.130248	trans
chr11_17259881_T_TC	OID45231	PPIB	11.034	1.77893e-26	2.17255e-19	0.459781	0.0416695	0.360899	0.130248	trans
rs11024229	OID45231	PPIB	11.034	1.77893e-26	2.17255e-19	0.459781	0.0416695	0.360899	0.130248	trans
rs10832752	OID45231	PPIB	11.034	1.77893e-26	2.17255e-19	0.459781	0.0416695	0.360899	0.130248	trans
rs1800629	OID43804	HLA-A	-11.0314	1.82411e-26	2.22715e-19	-0.470843	0.042682	-0.360825	0.130195	trans
rs1778483	OID43804	HLA-A	-11.027	1.90428e-26	2.32382e-19	-0.444293	0.0402916	-0.360698	0.130103	trans
rs1778482	OID43804	HLA-A	-11.027	1.90428e-26	2.32382e-19	-0.444293	0.0402916	-0.360698	0.130103	trans
rs9266069	OID43804	HLA-A	11.0255	1.93217e-26	2.35725e-19	0.413838	0.0375348	0.360656	0.130072	trans
rs1794282	OID43804	HLA-A	-11.025	1.9401e-26	2.36631e-19	-0.482173	0.0437344	-0.360644	0.130064	trans
rs2545801	OID44955	SPINT2	11.0141	2.15602e-26	2.62898e-19	0.468499	0.0425363	0.360333	0.12984	trans
rs679574	OID45108	DNASE1	11.0129	2.18231e-26	2.65896e-19	0.30629	0.027812	0.360297	0.129814	trans
rs516316	OID45108	DNASE1	11.0129	2.18231e-26	2.65896e-19	0.30629	0.027812	0.360297	0.129814	trans
rs516246	OID45108	DNASE1	11.0129	2.18231e-26	2.65896e-19	0.30629	0.027812	0.360297	0.129814	trans
rs2548957	OID44729	KLK1	11.0066	2.318e-26	2.82356e-19	0.619958	0.0563259	0.360119	0.129686	trans
rs9393755	OID43804	HLA-A	-11.0043	2.37003e-26	2.88619e-19	-0.524507	0.0476637	-0.360054	0.129639	trans
rs1808512	OID43368	ANXA11	11.0022	2.41892e-26	2.94497e-19	0.392496	0.0356744	0.359994	0.129595	trans
rs11024231	OID45231	PPIB	11.0012	2.44144e-26	2.97085e-19	0.459063	0.0417283	0.359966	0.129576	trans
rs214102	OID45231	PPIB	11.0012	2.44144e-26	2.97085e-19	0.459063	0.0417283	0.359966	0.129576	trans
rs67554133	OID43804	HLA-A	-10.9921	2.66758e-26	3.24434e-19	-0.680522	0.0619103	-0.359705	0.129388	trans
rs68194335	OID43804	HLA-A	-10.9921	2.66758e-26	3.24434e-19	-0.680522	0.0619103	-0.359705	0.129388	trans
rs367364	OID43804	HLA-A	-10.9918	2.67521e-26	3.24689e-19	-0.43505	0.0395797	-0.359696	0.129381	trans
rs394439	OID43804	HLA-A	-10.9918	2.67521e-26	3.24689e-19	-0.43505	0.0395797	-0.359696	0.129381	trans
rs369637	OID43804	HLA-A	-10.9918	2.67521e-26	3.24689e-19	-0.43505	0.0395797	-0.359696	0.129381	trans
rs1150758	OID43804	HLA-A	-10.9918	2.67521e-26	3.24689e-19	-0.43505	0.0395797	-0.359696	0.129381	trans
rs1265889	OID43804	HLA-A	-10.9918	2.67521e-26	3.24689e-19	-0.43505	0.0395797	-0.359696	0.129381	trans
rs1150755	OID43804	HLA-A	-10.9918	2.67521e-26	3.24689e-19	-0.43505	0.0395797	-0.359696	0.129381	trans
rs1150754	OID43804	HLA-A	-10.9918	2.67521e-26	3.24689e-19	-0.43505	0.0395797	-0.359696	0.129381	trans
rs1265888	OID43804	HLA-A	-10.9918	2.67521e-26	3.24689e-19	-0.43505	0.0395797	-0.359696	0.129381	trans
rs62131637	OID43368	ANXA11	10.9878	2.78056e-26	3.37389e-19	0.33941	0.0308899	0.359582	0.129299	trans
rs74729707	OID44497	CCL19	-10.9862	2.82214e-26	3.4208e-19	-0.926878	0.0843673	-0.359538	0.129268	trans
rs71542417	OID44497	CCL19	-10.9862	2.82214e-26	3.4208e-19	-0.926878	0.0843673	-0.359538	0.129268	trans
rs9689437	OID44497	CCL19	-10.9862	2.82214e-26	3.4208e-19	-0.926878	0.0843673	-0.359538	0.129268	trans
rs10947315	OID44497	CCL19	-10.9862	2.82214e-26	3.4208e-19	-0.926878	0.0843673	-0.359538	0.129268	trans
rs602662	OID42110	ALPI	10.9813	2.9606e-26	3.58771e-19	0.958124	0.0872509	0.359397	0.129166	trans
rs2596475	OID43804	HLA-A	10.9778	3.06151e-26	3.70904e-19	0.375466	0.0342024	0.359298	0.129095	trans
rs13299342	OID44233	SERPINI2	-10.9775	3.07075e-26	3.71928e-19	-0.514304	0.0468509	-0.359289	0.129088	trans
rs602662	OID45108	DNASE1	10.9747	3.15412e-26	3.81928e-19	0.303449	0.0276499	0.35921	0.129032	trans
rs214106	OID45231	PPIB	10.9651	3.46033e-26	4.18682e-19	0.446764	0.0407444	0.358935	0.128835	trans
rs10741725	OID45231	PPIB	10.9651	3.46033e-26	4.18682e-19	0.446764	0.0407444	0.358935	0.128835	trans
rs7933137	OID45231	PPIB	10.9651	3.46033e-26	4.18682e-19	0.446764	0.0407444	0.358935	0.128835	trans
rs2071044	OID43979	MME	-10.9638	3.50339e-26	4.23784e-19	-0.397356	0.0362426	-0.358899	0.128808	trans
rs34953859	OID43429	BTN3A2	10.961	3.59963e-26	4.35312e-19	0.403004	0.0367672	0.358818	0.128751	trans
rs4962111	OID44233	SERPINI2	-10.9579	3.70696e-26	4.47831e-19	-0.565593	0.051615	-0.358731	0.128688	trans
rs4962039	OID44233	SERPINI2	-10.9579	3.70696e-26	4.47831e-19	-0.565593	0.051615	-0.358731	0.128688	trans
rs7855713	OID44233	SERPINI2	-10.9579	3.70696e-26	4.47831e-19	-0.565593	0.051615	-0.358731	0.128688	trans
rs7869054	OID44233	SERPINI2	-10.9579	3.70696e-26	4.47831e-19	-0.565593	0.051615	-0.358731	0.128688	trans
rs2893911	OID43804	HLA-A	-10.9569	3.74485e-26	4.52292e-19	-0.377452	0.0344489	-0.358701	0.128667	trans
rs214933	OID45231	PPIB	10.9562	3.77035e-26	4.55138e-19	0.464018	0.0423523	0.358681	0.128652	trans
rs664382	OID45231	PPIB	10.9562	3.77035e-26	4.55138e-19	0.464018	0.0423523	0.358681	0.128652	trans
rs492602	OID45108	DNASE1	10.9475	4.0962e-26	4.94092e-19	0.304475	0.0278122	0.358435	0.128476	trans
rs681343	OID45108	DNASE1	10.9475	4.0962e-26	4.94092e-19	0.304475	0.0278122	0.358435	0.128476	trans
rs601338	OID45108	DNASE1	10.9475	4.0962e-26	4.94092e-19	0.304475	0.0278122	0.358435	0.128476	trans
rs2535627	OID43979	MME	-10.9439	4.24099e-26	5.11427e-19	-0.397218	0.0362957	-0.358332	0.128402	trans
rs3131934	OID43804	HLA-A	-10.9416	4.3373e-26	5.22906e-19	-0.444432	0.0406185	-0.358266	0.128354	trans
rs499765	OID44729	KLK1	10.935	4.62174e-26	5.57055e-19	0.662082	0.0605472	0.358077	0.128219	trans
rs105290	OID45231	PPIB	10.9324	4.73894e-26	5.71035e-19	0.451384	0.0412888	0.358003	0.128166	trans
rs687621	OID43701	FAM3D	10.9234	5.1654e-26	6.18616e-19	0.480187	0.0439594	0.357747	0.127983	trans
rs687289	OID43701	FAM3D	10.9234	5.1654e-26	6.18616e-19	0.480187	0.0439594	0.357747	0.127983	trans
rs514659	OID43701	FAM3D	10.9234	5.1654e-26	6.18616e-19	0.480187	0.0439594	0.357747	0.127983	trans
rs545971	OID43701	FAM3D	10.9234	5.1654e-26	6.18616e-19	0.480187	0.0439594	0.357747	0.127983	trans
rs597988	OID43701	FAM3D	10.9234	5.1654e-26	6.18616e-19	0.480187	0.0439594	0.357747	0.127983	trans
rs597974	OID43701	FAM3D	10.9234	5.1654e-26	6.18616e-19	0.480187	0.0439594	0.357747	0.127983	trans
rs576123	OID43701	FAM3D	10.9234	5.1654e-26	6.18616e-19	0.480187	0.0439594	0.357747	0.127983	trans
rs576125	OID43701	FAM3D	10.9234	5.1654e-26	6.18616e-19	0.480187	0.0439594	0.357747	0.127983	trans
rs8176663	OID43701	FAM3D	10.9234	5.1654e-26	6.18616e-19	0.480187	0.0439594	0.357747	0.127983	trans
rs491626	OID43701	FAM3D	10.9234	5.1654e-26	6.18616e-19	0.480187	0.0439594	0.357747	0.127983	trans
rs492488	OID43701	FAM3D	10.9234	5.1654e-26	6.18616e-19	0.480187	0.0439594	0.357747	0.127983	trans
rs493246	OID43701	FAM3D	10.9234	5.1654e-26	6.18616e-19	0.480187	0.0439594	0.357747	0.127983	trans
rs495203	OID43701	FAM3D	10.9234	5.1654e-26	6.18616e-19	0.480187	0.0439594	0.357747	0.127983	trans
rs34357864	OID43701	FAM3D	10.9234	5.1654e-26	6.18616e-19	0.480187	0.0439594	0.357747	0.127983	trans
rs2769071	OID43701	FAM3D	10.9234	5.1654e-26	6.18616e-19	0.480187	0.0439594	0.357747	0.127983	trans
rs57738738	OID43701	FAM3D	10.9234	5.1654e-26	6.18616e-19	0.480187	0.0439594	0.357747	0.127983	trans
rs677355	OID43701	FAM3D	10.9234	5.1654e-26	6.18616e-19	0.480187	0.0439594	0.357747	0.127983	trans
rs1220069967	OID43701	FAM3D	10.9234	5.1654e-26	6.18616e-19	0.480187	0.0439594	0.357747	0.127983	trans
rs676996	OID43701	FAM3D	10.9234	5.1654e-26	6.18616e-19	0.480187	0.0439594	0.357747	0.127983	trans
rs676457	OID43701	FAM3D	10.9234	5.1654e-26	6.18616e-19	0.480187	0.0439594	0.357747	0.127983	trans
rs674302	OID43701	FAM3D	10.9234	5.1654e-26	6.18616e-19	0.480187	0.0439594	0.357747	0.127983	trans
rs554833	OID43701	FAM3D	10.9234	5.1654e-26	6.18616e-19	0.480187	0.0439594	0.357747	0.127983	trans
rs505922	OID43701	FAM3D	10.9234	5.1654e-26	6.18616e-19	0.480187	0.0439594	0.357747	0.127983	trans
rs529565	OID43701	FAM3D	10.9234	5.1654e-26	6.18616e-19	0.480187	0.0439594	0.357747	0.127983	trans
rs139720702	OID45231	PPIB	10.9226	5.20519e-26	6.23222e-19	0.475559	0.043539	0.357724	0.127966	trans
rs2019065	OID43979	MME	-10.917	5.49164e-26	6.57352e-19	-0.394325	0.0361201	-0.357564	0.127852	trans
rs71276077	OID43804	HLA-A	-10.9156	5.56753e-26	6.66266e-19	-0.518451	0.0474963	-0.357524	0.127823	trans
rs9266255	OID43804	HLA-A	10.9108	5.83231e-26	6.97598e-19	0.382314	0.0350401	0.357385	0.127724	trans
rs9266256	OID43804	HLA-A	10.9108	5.83231e-26	6.97598e-19	0.382314	0.0350401	0.357385	0.127724	trans
rs2638280	OID42110	ALPI	10.9094	5.90658e-26	7.06301e-19	0.953891	0.0874372	0.357348	0.127697	trans
rs8176751	OID44525	CDH17	-10.909	5.93066e-26	7.07919e-19	-0.64717	0.0593243	-0.357335	0.127689	trans
rs7853989	OID44525	CDH17	-10.909	5.93066e-26	7.07919e-19	-0.64717	0.0593243	-0.357335	0.127689	trans
rs7855255	OID44525	CDH17	-10.909	5.93066e-26	7.07919e-19	-0.64717	0.0593243	-0.357335	0.127689	trans
rs8176733	OID44525	CDH17	-10.909	5.93066e-26	7.07919e-19	-0.64717	0.0593243	-0.357335	0.127689	trans
rs2073823	OID44525	CDH17	-10.909	5.93066e-26	7.07919e-19	-0.64717	0.0593243	-0.357335	0.127689	trans
rs8176730	OID44525	CDH17	-10.909	5.93066e-26	7.07919e-19	-0.64717	0.0593243	-0.357335	0.127689	trans
rs8176722	OID44525	CDH17	-10.909	5.93066e-26	7.07919e-19	-0.64717	0.0593243	-0.357335	0.127689	trans
rs612169	OID43701	FAM3D	10.9079	5.9957e-26	7.15501e-19	0.480236	0.0440265	0.357303	0.127665	trans
rs13200921	OID43804	HLA-A	-10.9038	6.23558e-26	7.39994e-19	-0.666272	0.0611046	-0.357186	0.127582	trans
rs9467600	OID43804	HLA-A	-10.9038	6.23558e-26	7.39994e-19	-0.666272	0.0611046	-0.357186	0.127582	trans
rs9467603	OID43804	HLA-A	-10.9038	6.23558e-26	7.39994e-19	-0.666272	0.0611046	-0.357186	0.127582	trans
rs9461216	OID43804	HLA-A	-10.9038	6.23558e-26	7.39994e-19	-0.666272	0.0611046	-0.357186	0.127582	trans
rs9467606	OID43804	HLA-A	-10.9038	6.23558e-26	7.39994e-19	-0.666272	0.0611046	-0.357186	0.127582	trans
rs9467607	OID43804	HLA-A	-10.9038	6.23558e-26	7.39994e-19	-0.666272	0.0611046	-0.357186	0.127582	trans
rs9467609	OID43804	HLA-A	-10.9038	6.23558e-26	7.39994e-19	-0.666272	0.0611046	-0.357186	0.127582	trans
rs9467613	OID43804	HLA-A	-10.9038	6.23558e-26	7.39994e-19	-0.666272	0.0611046	-0.357186	0.127582	trans
rs36013569	OID43804	HLA-A	-10.9038	6.23558e-26	7.39994e-19	-0.666272	0.0611046	-0.357186	0.127582	trans
rs6939997	OID43804	HLA-A	-10.9038	6.23558e-26	7.39994e-19	-0.666272	0.0611046	-0.357186	0.127582	trans
rs6940698	OID43804	HLA-A	-10.9038	6.23558e-26	7.39994e-19	-0.666272	0.0611046	-0.357186	0.127582	trans
rs66983783	OID43804	HLA-A	-10.9038	6.23558e-26	7.39994e-19	-0.666272	0.0611046	-0.357186	0.127582	trans
rs34770320	OID43804	HLA-A	-10.9038	6.23558e-26	7.39994e-19	-0.666272	0.0611046	-0.357186	0.127582	trans
rs13199775	OID43804	HLA-A	-10.9038	6.23558e-26	7.39994e-19	-0.666272	0.0611046	-0.357186	0.127582	trans
rs34351439	OID43804	HLA-A	-10.9038	6.23558e-26	7.39994e-19	-0.666272	0.0611046	-0.357186	0.127582	trans
rs9461219	OID43804	HLA-A	-10.9038	6.23558e-26	7.39994e-19	-0.666272	0.0611046	-0.357186	0.127582	trans
rs6913795	OID43804	HLA-A	-10.9038	6.23558e-26	7.39994e-19	-0.666272	0.0611046	-0.357186	0.127582	trans
rs9467621	OID43804	HLA-A	-10.9038	6.23558e-26	7.39994e-19	-0.666272	0.0611046	-0.357186	0.127582	trans
rs9467623	OID43804	HLA-A	-10.9038	6.23558e-26	7.39994e-19	-0.666272	0.0611046	-0.357186	0.127582	trans
rs72324954	OID43804	HLA-A	-10.9038	6.23558e-26	7.39994e-19	-0.666272	0.0611046	-0.357186	0.127582	trans
rs9467626	OID43804	HLA-A	-10.9038	6.23558e-26	7.39994e-19	-0.666272	0.0611046	-0.357186	0.127582	trans
rs67821582	OID43804	HLA-A	-10.9038	6.23558e-26	7.39994e-19	-0.666272	0.0611046	-0.357186	0.127582	trans
rs778505066	OID44497	CCL19	-10.9004	6.44294e-26	7.64216e-19	-0.925457	0.0849013	-0.357089	0.127512	trans
rs1251937418	OID44497	CCL19	-10.9004	6.44294e-26	7.64216e-19	-0.925457	0.0849013	-0.357089	0.127512	trans
rs2056923	OID43804	HLA-A	-10.8986	6.55208e-26	7.76768e-19	-0.47986	0.0440294	-0.357038	0.127476	trans
rs6940116	OID43804	HLA-A	-10.8986	6.55208e-26	7.76768e-19	-0.47986	0.0440294	-0.357038	0.127476	trans
chr17_80625762_C_G	OID40334	KIAA0232	-10.8957	6.73867e-26	7.98688e-19	-0.873241	0.0801455	-0.356955	0.127417	trans
rs1150724	OID43804	HLA-A	-10.8936	6.87344e-26	8.1384e-19	-0.416217	0.0382073	-0.356896	0.127375	trans
rs1150721	OID43804	HLA-A	-10.8936	6.87344e-26	8.1384e-19	-0.416217	0.0382073	-0.356896	0.127375	trans
rs1150718	OID43804	HLA-A	-10.8936	6.87344e-26	8.1384e-19	-0.416217	0.0382073	-0.356896	0.127375	trans
rs1233660	OID43804	HLA-A	-10.8936	6.87344e-26	8.1384e-19	-0.416217	0.0382073	-0.356896	0.127375	trans
rs214923	OID45231	PPIB	10.8917	7.002e-26	8.2781e-19	0.454848	0.0417609	0.35684	0.127335	trans
rs214907	OID45231	PPIB	10.8917	7.002e-26	8.2781e-19	0.454848	0.0417609	0.35684	0.127335	trans
rs7109536	OID45231	PPIB	10.8917	7.002e-26	8.2781e-19	0.454848	0.0417609	0.35684	0.127335	trans
rs10832750	OID45231	PPIB	10.8917	7.002e-26	8.2781e-19	0.454848	0.0417609	0.35684	0.127335	trans
rs1488933	OID45231	PPIB	10.8917	7.002e-26	8.2781e-19	0.454848	0.0417609	0.35684	0.127335	trans
rs7108315	OID45231	PPIB	10.8917	7.002e-26	8.2781e-19	0.454848	0.0417609	0.35684	0.127335	trans
rs144006175	OID43885	KAZALD1	10.8904	7.09165e-26	8.38198e-19	1.61888	0.148652	0.356802	0.127308	trans
rs3848620	OID45177	LILRA3	-10.8885	7.22263e-26	8.53465e-19	-0.427389	0.0392515	-0.356748	0.127269	trans
rs838140	OID44729	KLK1	10.8878	7.27098e-26	8.58962e-19	0.695881	0.063914	0.356728	0.127255	trans
rs2548458	OID42110	ALPI	10.8872	7.3069e-26	8.62555e-19	0.953557	0.0875848	0.356713	0.127244	trans
rs2548459	OID42110	ALPI	10.8872	7.3069e-26	8.62555e-19	0.953557	0.0875848	0.356713	0.127244	trans
rs692854	OID42110	ALPI	10.8872	7.3069e-26	8.62555e-19	0.953557	0.0875848	0.356713	0.127244	trans
rs9366689	OID43804	HLA-A	-10.8841	7.5311e-26	8.88798e-19	-0.374345	0.0343938	-0.356623	0.12718	trans
rs4112253	OID45177	LILRA3	-10.8822	7.66672e-26	9.04576e-19	-0.428301	0.0393578	-0.35657	0.127142	trans
rs2113395430	OID43804	HLA-A	10.8768	8.074e-26	9.52392e-19	0.373389	0.0343289	0.356415	0.127032	trans
rs4481150	OID43979	MME	-10.8739	8.30529e-26	9.79429e-19	-0.394518	0.0362813	-0.356331	0.126972	trans
rs7771953	OID43804	HLA-A	-10.8701	8.61177e-26	1.01532e-18	-0.372734	0.0342899	-0.356222	0.126894	trans
rs954206	OID44352	TOP1	10.8687	8.72455e-26	1.02836e-18	0.790996	0.0727773	0.356183	0.126867	trans
rs2394977	OID43804	HLA-A	10.8687	8.72889e-26	1.02861e-18	0.360347	0.0331547	0.356182	0.126866	trans
rs6597614	OID44233	SERPINI2	-10.8674	8.83303e-26	1.04036e-18	-0.501168	0.0461165	-0.356147	0.12684	trans
rs9411472	OID44233	SERPINI2	-10.8674	8.83303e-26	1.04036e-18	-0.501168	0.0461165	-0.356147	0.12684	trans
rs4801773	OID44729	KLK1	10.852	1.02419e-25	1.206e-18	0.613442	0.0565282	0.355704	0.126525	trans
rs148838821	OID44497	CCL19	-10.8473	1.07118e-25	1.261e-18	-1.66507	0.153501	-0.355569	0.126429	trans
rs571689	OID42110	ALPI	10.8447	1.09818e-25	1.29021e-18	0.949031	0.0875113	0.355495	0.126376	trans
rs2251034	OID42110	ALPI	10.8447	1.09818e-25	1.29021e-18	0.949031	0.0875113	0.355495	0.126376	trans
rs507855	OID42110	ALPI	10.8447	1.09818e-25	1.29021e-18	0.949031	0.0875113	0.355495	0.126376	trans
rs507766	OID42110	ALPI	10.8447	1.09818e-25	1.29021e-18	0.949031	0.0875113	0.355495	0.126376	trans
rs506897	OID42110	ALPI	10.8447	1.09818e-25	1.29021e-18	0.949031	0.0875113	0.355495	0.126376	trans
rs632111	OID42110	ALPI	10.8447	1.09818e-25	1.29021e-18	0.949031	0.0875113	0.355495	0.126376	trans
rs503279	OID42110	ALPI	10.8447	1.09818e-25	1.29021e-18	0.949031	0.0875113	0.355495	0.126376	trans
rs633372	OID42110	ALPI	10.8447	1.09818e-25	1.29021e-18	0.949031	0.0875113	0.355495	0.126376	trans
chr19_54268905_T_TAA	OID45177	LILRA3	-10.8442	1.10324e-25	1.29583e-18	-0.398509	0.0367487	-0.355481	0.126367	trans
rs7766531	OID43804	HLA-A	-10.8426	1.11997e-25	1.31449e-18	-0.611025	0.056354	-0.355436	0.126335	trans
rs7750960	OID43804	HLA-A	-10.8426	1.11997e-25	1.31449e-18	-0.611025	0.056354	-0.355436	0.126335	trans
rs13214169	OID43804	HLA-A	-10.8426	1.11997e-25	1.31449e-18	-0.611025	0.056354	-0.355436	0.126335	trans
rs161077	OID45128	FUCA1	10.8348	1.20645e-25	1.41317e-18	0.492954	0.0454972	0.355213	0.126176	trans
rs161075	OID45128	FUCA1	10.8348	1.20645e-25	1.41317e-18	0.492954	0.0454972	0.355213	0.126176	trans
rs161074	OID45128	FUCA1	10.8348	1.20645e-25	1.41317e-18	0.492954	0.0454972	0.355213	0.126176	trans
rs161069	OID45128	FUCA1	10.8348	1.20645e-25	1.41317e-18	0.492954	0.0454972	0.355213	0.126176	trans
rs161068	OID45128	FUCA1	10.8348	1.20645e-25	1.41317e-18	0.492954	0.0454972	0.355213	0.126176	trans
rs161066	OID45128	FUCA1	10.8348	1.20645e-25	1.41317e-18	0.492954	0.0454972	0.355213	0.126176	trans
rs161065	OID45128	FUCA1	10.8348	1.20645e-25	1.41317e-18	0.492954	0.0454972	0.355213	0.126176	trans
rs35496070	OID45128	FUCA1	10.8348	1.20645e-25	1.41317e-18	0.492954	0.0454972	0.355213	0.126176	trans
rs34491374	OID43804	HLA-A	-10.8334	1.22267e-25	1.43146e-18	-0.443515	0.0409395	-0.355172	0.126147	trans
rs213230	OID43804	HLA-A	-10.8334	1.22267e-25	1.43146e-18	-0.443515	0.0409395	-0.355172	0.126147	trans
rs9266233	OID43804	HLA-A	10.8332	1.2257e-25	1.43464e-18	0.377034	0.0348037	0.355165	0.126142	trans
rs9265912	OID43804	HLA-A	10.8328	1.22974e-25	1.43902e-18	0.421123	0.0388748	0.355155	0.126135	trans
rs3216517	OID43979	MME	-10.8306	1.25552e-25	1.46882e-18	-0.391701	0.036166	-0.355093	0.126091	trans
rs161061	OID45128	FUCA1	10.8288	1.27732e-25	1.49395e-18	0.491158	0.0453565	0.355041	0.126054	trans
rs485186	OID42110	ALPI	10.826	1.31229e-25	1.53447e-18	0.940227	0.086849	0.35496	0.125997	trans
rs9379945	OID43804	HLA-A	-10.8143	1.4673e-25	1.71487e-18	-0.517795	0.0478806	-0.354625	0.125759	trans
rs9348739	OID43804	HLA-A	-10.8143	1.4673e-25	1.71487e-18	-0.517795	0.0478806	-0.354625	0.125759	trans
rs78159609	OID45386	MST1	10.7997	1.68651e-25	1.97057e-18	1.3455	0.124587	0.354206	0.125462	trans
rs11244038	OID44525	CDH17	-10.7956	1.75301e-25	2.04777e-18	-0.682587	0.0632281	-0.354089	0.125379	trans
rs12575466	OID45231	PPIB	10.7952	1.75999e-25	2.05541e-18	0.491341	0.0455147	0.354077	0.125371	trans
rs504963	OID42110	ALPI	10.7936	1.78744e-25	2.08695e-18	0.945316	0.0875813	0.35403	0.125338	trans
rs3131856	OID43429	BTN3A2	10.7927	1.80218e-25	2.10312e-18	0.423361	0.0392265	0.354006	0.12532	trans
rs3131894	OID43429	BTN3A2	10.7927	1.80218e-25	2.10312e-18	0.423361	0.0392265	0.354006	0.12532	trans
rs12378537	OID44525	CDH17	-10.7922	1.81168e-25	2.11368e-18	-0.655258	0.060716	-0.35399	0.125309	trans
rs7034353	OID44233	SERPINI2	-10.7865	1.91177e-25	2.22989e-18	-0.49138	0.045555	-0.353828	0.125194	trans
rs9265961	OID43804	HLA-A	10.7862	1.91839e-25	2.23706e-18	0.423769	0.0392883	0.353817	0.125187	trans
rs485073	OID45108	DNASE1	10.7838	1.96134e-25	2.28602e-18	0.297336	0.0275724	0.353751	0.125139	trans
rs603985	OID45108	DNASE1	10.7838	1.96134e-25	2.28602e-18	0.297336	0.0275724	0.353751	0.125139	trans
rs7744001	OID44497	CCL19	-10.7828	1.9798e-25	2.30581e-18	-0.804529	0.074612	-0.353722	0.125119	trans
rs7744020	OID44497	CCL19	-10.7828	1.9798e-25	2.30581e-18	-0.804529	0.074612	-0.353722	0.125119	trans
rs35779483	OID44497	CCL19	-10.7828	1.9798e-25	2.30581e-18	-0.804529	0.074612	-0.353722	0.125119	trans
rs485073	OID42110	ALPI	10.781	2.01561e-25	2.34635e-18	0.938113	0.0870157	0.353668	0.125081	trans
rs603985	OID42110	ALPI	10.781	2.01561e-25	2.34635e-18	0.938113	0.0870157	0.353668	0.125081	trans
rs11574435	OID44504	CCL4	-10.7796	2.04129e-25	2.37567e-18	-0.582448	0.0540323	-0.35363	0.125054	trans
rs3129917	OID43804	HLA-A	-10.7777	2.08003e-25	2.41776e-18	-0.447412	0.0415129	-0.353573	0.125014	trans
rs3129919	OID43804	HLA-A	-10.7777	2.08003e-25	2.41776e-18	-0.447412	0.0415129	-0.353573	0.125014	trans
rs3129924	OID43804	HLA-A	-10.7777	2.08003e-25	2.41776e-18	-0.447412	0.0415129	-0.353573	0.125014	trans
rs3129925	OID43804	HLA-A	-10.7777	2.08003e-25	2.41776e-18	-0.447412	0.0415129	-0.353573	0.125014	trans
rs3129926	OID43804	HLA-A	-10.7777	2.08003e-25	2.41776e-18	-0.447412	0.0415129	-0.353573	0.125014	trans
rs6597613	OID44233	SERPINI2	-10.7746	2.14068e-25	2.48763e-18	-0.493345	0.0457877	-0.353486	0.124953	trans
rs485186	OID45108	DNASE1	10.7732	2.16995e-25	2.52103e-18	0.296665	0.0275373	0.353445	0.124924	trans
rs1894743	OID43804	HLA-A	10.7662	2.31966e-25	2.69429e-18	0.358597	0.0333077	0.353244	0.124781	trans
rs4396169	OID44352	TOP1	10.766	2.32275e-25	2.69588e-18	0.784315	0.0728508	0.35324	0.124778	trans
rs7540981	OID44352	TOP1	10.766	2.32275e-25	2.69588e-18	0.784315	0.0728508	0.35324	0.124778	trans
rs11240569	OID44352	TOP1	10.766	2.32275e-25	2.69588e-18	0.784315	0.0728508	0.35324	0.124778	trans
rs1634761	OID43804	HLA-A	10.7652	2.34195e-25	2.71749e-18	0.364217	0.0338329	0.353215	0.124761	trans
rs281379	OID45108	DNASE1	10.7612	2.43141e-25	2.8206e-18	0.298427	0.0277317	0.353102	0.124681	trans
rs646327	OID42110	ALPI	10.7611	2.4351e-25	2.82418e-18	0.944418	0.0877625	0.353097	0.124678	trans
rs2113399839	OID43804	HLA-A	10.7597	2.46596e-25	2.85927e-18	0.367964	0.0341982	0.353059	0.124651	trans
chr6_25923189_A_AAAAC	OID43804	HLA-A	-10.7587	2.49165e-25	2.88835e-18	-0.596789	0.0554706	-0.353028	0.124629	trans
rs1688264	OID42110	ALPI	10.7579	2.5097e-25	2.90784e-18	0.946472	0.0879793	0.353006	0.124613	trans
rs1704773	OID42110	ALPI	10.7579	2.5097e-25	2.90784e-18	0.946472	0.0879793	0.353006	0.124613	trans
rs504963	OID45108	DNASE1	10.7541	2.60197e-25	3.014e-18	0.29859	0.0277652	0.352897	0.124536	trans
rs12378537	OID45278	TIE1	-10.7494	2.72031e-25	3.15031e-18	-0.236091	0.0219632	-0.352762	0.124441	trans
rs2731674	OID44077	PCDH7	-10.7491	2.72749e-25	3.15629e-18	-0.351439	0.0326946	-0.352754	0.124435	trans
rs2731673	OID44077	PCDH7	-10.7491	2.72749e-25	3.15629e-18	-0.351439	0.0326946	-0.352754	0.124435	trans
rs2731672	OID44077	PCDH7	-10.7491	2.72749e-25	3.15629e-18	-0.351439	0.0326946	-0.352754	0.124435	trans
rs2731674	OID43817	HS3ST3B1	10.7489	2.73281e-25	3.16011e-18	0.869368	0.0808796	0.352748	0.124431	trans
rs2731673	OID43817	HS3ST3B1	10.7489	2.73281e-25	3.16011e-18	0.869368	0.0808796	0.352748	0.124431	trans
rs2731672	OID43817	HS3ST3B1	10.7489	2.73281e-25	3.16011e-18	0.869368	0.0808796	0.352748	0.124431	trans
rs10667846	OID44729	KLK1	10.7426	2.90287e-25	3.35593e-18	0.630426	0.0586849	0.352565	0.124302	trans
rs507711	OID42110	ALPI	10.7417	2.92632e-25	3.38222e-18	0.941648	0.0876628	0.352541	0.124285	trans
rs758398	OID43804	HLA-A	-10.741	2.94669e-25	3.40492e-18	-0.42136	0.0392292	-0.35252	0.12427	trans
rs41307428	OID44525	CDH17	-10.739	3.00294e-25	3.46907e-18	-0.713141	0.0664068	-0.352463	0.12423	trans
rs112635299	OID44851	PLA2G12A	-10.7385	3.01555e-25	3.48192e-18	-1.24065	0.115532	-0.35245	0.124221	trans
rs28929474	OID44851	PLA2G12A	-10.7385	3.01555e-25	3.48192e-18	-1.24065	0.115532	-0.35245	0.124221	trans
rs9411368	OID44233	SERPINI2	-10.736	3.08799e-25	3.54899e-18	-0.492063	0.0458328	-0.352378	0.12417	trans
rs7045909	OID44233	SERPINI2	-10.736	3.08799e-25	3.54899e-18	-0.492063	0.0458328	-0.352378	0.12417	trans
rs7045111	OID44233	SERPINI2	-10.736	3.08799e-25	3.54899e-18	-0.492063	0.0458328	-0.352378	0.12417	trans
rs7034706	OID44233	SERPINI2	-10.736	3.08799e-25	3.54899e-18	-0.492063	0.0458328	-0.352378	0.12417	trans
rs7048647	OID44233	SERPINI2	-10.736	3.08799e-25	3.54899e-18	-0.492063	0.0458328	-0.352378	0.12417	trans
rs9328545	OID44233	SERPINI2	-10.736	3.08799e-25	3.54899e-18	-0.492063	0.0458328	-0.352378	0.12417	trans
rs9919007	OID44233	SERPINI2	-10.736	3.08799e-25	3.54899e-18	-0.492063	0.0458328	-0.352378	0.12417	trans
rs9411369	OID44233	SERPINI2	-10.736	3.08799e-25	3.54899e-18	-0.492063	0.0458328	-0.352378	0.12417	trans
rs9411467	OID44233	SERPINI2	-10.736	3.08799e-25	3.54899e-18	-0.492063	0.0458328	-0.352378	0.12417	trans
rs9411468	OID44233	SERPINI2	-10.736	3.08799e-25	3.54899e-18	-0.492063	0.0458328	-0.352378	0.12417	trans
rs9411469	OID44233	SERPINI2	-10.736	3.08799e-25	3.54899e-18	-0.492063	0.0458328	-0.352378	0.12417	trans
rs9411470	OID44233	SERPINI2	-10.736	3.08799e-25	3.54899e-18	-0.492063	0.0458328	-0.352378	0.12417	trans
rs9411471	OID44233	SERPINI2	-10.736	3.08799e-25	3.54899e-18	-0.492063	0.0458328	-0.352378	0.12417	trans
rs60687509	OID44233	SERPINI2	-10.736	3.08799e-25	3.54899e-18	-0.492063	0.0458328	-0.352378	0.12417	trans
chr9_133246036_C_CAACTCTAA	OID44233	SERPINI2	-10.736	3.08799e-25	3.54899e-18	-0.492063	0.0458328	-0.352378	0.12417	trans
rs7046863	OID44233	SERPINI2	-10.736	3.08799e-25	3.54899e-18	-0.492063	0.0458328	-0.352378	0.12417	trans
rs7043853	OID44233	SERPINI2	-10.736	3.08799e-25	3.54899e-18	-0.492063	0.0458328	-0.352378	0.12417	trans
rs6597615	OID44233	SERPINI2	-10.736	3.08799e-25	3.54899e-18	-0.492063	0.0458328	-0.352378	0.12417	trans
rs6597618	OID44233	SERPINI2	-10.736	3.08799e-25	3.54899e-18	-0.492063	0.0458328	-0.352378	0.12417	trans
rs36219252	OID44525	CDH17	-10.7353	3.1096e-25	3.57296e-18	-0.712906	0.0664076	-0.352357	0.124155	trans
rs571689	OID45108	DNASE1	10.7335	3.16262e-25	3.62678e-18	0.298028	0.0277661	0.352306	0.124119	trans
rs2251034	OID45108	DNASE1	10.7335	3.16262e-25	3.62678e-18	0.298028	0.0277661	0.352306	0.124119	trans
rs507855	OID45108	DNASE1	10.7335	3.16262e-25	3.62678e-18	0.298028	0.0277661	0.352306	0.124119	trans
rs507766	OID45108	DNASE1	10.7335	3.16262e-25	3.62678e-18	0.298028	0.0277661	0.352306	0.124119	trans
rs506897	OID45108	DNASE1	10.7335	3.16262e-25	3.62678e-18	0.298028	0.0277661	0.352306	0.124119	trans
rs632111	OID45108	DNASE1	10.7335	3.16262e-25	3.62678e-18	0.298028	0.0277661	0.352306	0.124119	trans
rs503279	OID45108	DNASE1	10.7335	3.16262e-25	3.62678e-18	0.298028	0.0277661	0.352306	0.124119	trans
rs633372	OID45108	DNASE1	10.7335	3.16262e-25	3.62678e-18	0.298028	0.0277661	0.352306	0.124119	trans
rs8176719	OID45251	SELE	10.7334	3.1664e-25	3.63023e-18	0.297207	0.02769	0.352302	0.124117	trans
rs7044125	OID44233	SERPINI2	-10.7318	3.21488e-25	3.68492e-18	-0.541655	0.050472	-0.352256	0.124084	trans
rs60563410	OID44233	SERPINI2	-10.731	3.2395e-25	3.71222e-18	-0.537743	0.0501112	-0.352233	0.124068	trans
rs9467701	OID43804	HLA-A	-10.7287	3.31188e-25	3.78409e-18	-0.624037	0.0581654	-0.352166	0.124021	trans
rs6923139	OID43804	HLA-A	-10.7287	3.31188e-25	3.78409e-18	-0.624037	0.0581654	-0.352166	0.124021	trans
rs9467704	OID43804	HLA-A	-10.7287	3.31188e-25	3.78409e-18	-0.624037	0.0581654	-0.352166	0.124021	trans
rs6902392	OID43804	HLA-A	-10.7287	3.31188e-25	3.78409e-18	-0.624037	0.0581654	-0.352166	0.124021	trans
rs6902389	OID43804	HLA-A	-10.7287	3.31188e-25	3.78409e-18	-0.624037	0.0581654	-0.352166	0.124021	trans
rs6903015	OID43804	HLA-A	-10.7287	3.31188e-25	3.78409e-18	-0.624037	0.0581654	-0.352166	0.124021	trans
rs6908156	OID43804	HLA-A	-10.7287	3.31188e-25	3.78409e-18	-0.624037	0.0581654	-0.352166	0.124021	trans
rs9467707	OID43804	HLA-A	-10.7287	3.31188e-25	3.78409e-18	-0.624037	0.0581654	-0.352166	0.124021	trans
rs9467708	OID43804	HLA-A	-10.7287	3.31188e-25	3.78409e-18	-0.624037	0.0581654	-0.352166	0.124021	trans
rs6939799	OID43804	HLA-A	-10.7287	3.31188e-25	3.78409e-18	-0.624037	0.0581654	-0.352166	0.124021	trans
rs6939978	OID43804	HLA-A	-10.7287	3.31188e-25	3.78409e-18	-0.624037	0.0581654	-0.352166	0.124021	trans
rs34569761	OID43804	HLA-A	-10.7287	3.31188e-25	3.78409e-18	-0.624037	0.0581654	-0.352166	0.124021	trans
rs11244006	OID44233	SERPINI2	-10.7264	3.38504e-25	3.86675e-18	-0.565017	0.0526756	-0.352099	0.123974	trans
rs1557551	OID44497	CCL19	-10.7262	3.39051e-25	3.87205e-18	-0.921589	0.0859195	-0.352095	0.123971	trans
rs204995	OID43804	HLA-A	-10.7252	3.42149e-25	3.90649e-18	-0.446653	0.0416451	-0.352067	0.123951	trans
rs9258375	OID43429	BTN3A2	10.7206	3.57494e-25	4.08069e-18	0.415743	0.0387798	0.351934	0.123857	trans
rs214101	OID45231	PPIB	10.7187	3.63817e-25	4.15187e-18	0.445833	0.0415938	0.351881	0.12382	trans
rs9411365	OID45278	TIE1	-10.7166	3.71243e-25	4.23557e-18	-0.227494	0.0212282	-0.351819	0.123777	trans
rs1416920	OID43804	HLA-A	-10.7147	3.78144e-25	4.30699e-18	-0.420396	0.0392356	-0.351763	0.123737	trans
rs1361386	OID43804	HLA-A	-10.7147	3.78144e-25	4.30699e-18	-0.420396	0.0392356	-0.351763	0.123737	trans
rs6456815	OID43804	HLA-A	-10.7147	3.78144e-25	4.30699e-18	-0.420396	0.0392356	-0.351763	0.123737	trans
rs2108926	OID43804	HLA-A	-10.7147	3.78144e-25	4.30699e-18	-0.420396	0.0392356	-0.351763	0.123737	trans
rs9468344	OID43804	HLA-A	-10.7147	3.78144e-25	4.30699e-18	-0.420396	0.0392356	-0.351763	0.123737	trans
rs6942030	OID43804	HLA-A	-10.7147	3.78144e-25	4.30699e-18	-0.420396	0.0392356	-0.351763	0.123737	trans
rs12180820	OID43804	HLA-A	-10.7147	3.78144e-25	4.30699e-18	-0.420396	0.0392356	-0.351763	0.123737	trans
rs75077631	OID44077	PCDH7	-10.7134	3.82824e-25	4.35924e-18	-0.350558	0.0327216	-0.351726	0.123711	trans
rs7620039	OID43979	MME	-10.7125	3.85797e-25	4.39203e-18	-0.383477	0.035797	-0.351702	0.123695	trans
rs405152	OID45177	LILRA3	-10.7107	3.9273e-25	4.46987e-18	-0.401668	0.0375017	-0.351648	0.123656	trans
rs1233393	OID43429	BTN3A2	10.706	4.10348e-25	4.66814e-18	0.419896	0.0392205	0.351515	0.123563	trans
rs1233385	OID43429	BTN3A2	10.706	4.10348e-25	4.66814e-18	0.419896	0.0392205	0.351515	0.123563	trans
rs1042445	OID45091	CRTAC1	-10.7036	4.19785e-25	4.77317e-18	-0.215706	0.0201526	-0.351446	0.123514	trans
rs1863622	OID45091	CRTAC1	-10.7036	4.19785e-25	4.77317e-18	-0.215706	0.0201526	-0.351446	0.123514	trans
rs657152	OID45251	SELE	-10.7031	4.21796e-25	4.78793e-18	-0.295527	0.0276113	-0.351431	0.123504	trans
rs644234	OID45251	SELE	-10.7031	4.21796e-25	4.78793e-18	-0.295527	0.0276113	-0.351431	0.123504	trans
rs643434	OID45251	SELE	-10.7031	4.21796e-25	4.78793e-18	-0.295527	0.0276113	-0.351431	0.123504	trans
rs544873	OID45251	SELE	-10.7031	4.21796e-25	4.78793e-18	-0.295527	0.0276113	-0.351431	0.123504	trans
rs494242	OID45251	SELE	-10.7031	4.21796e-25	4.78793e-18	-0.295527	0.0276113	-0.351431	0.123504	trans
rs1488636350	OID45251	SELE	-10.7031	4.21796e-25	4.78793e-18	-0.295527	0.0276113	-0.351431	0.123504	trans
rs8176645	OID45251	SELE	-10.7031	4.21796e-25	4.78793e-18	-0.295527	0.0276113	-0.351431	0.123504	trans
rs281379	OID42110	ALPI	10.7024	4.24492e-25	4.81738e-18	0.937269	0.0875752	0.351412	0.12349	trans
rs9380317	OID44497	CCL19	-10.7024	4.2468e-25	4.81834e-18	-0.889811	0.0831412	-0.35141	0.123489	trans
rs75077631	OID43817	HS3ST3B1	10.7021	4.26083e-25	4.8331e-18	0.866402	0.0809566	0.3514	0.123482	trans
rs371690	OID44729	KLK1	-10.7001	4.34023e-25	4.92197e-18	-0.636341	0.0594706	-0.351344	0.123443	trans
rs62065457	OID43937	LRRC37A2	-10.6993	4.37415e-25	4.95925e-18	-0.55846	0.052196	-0.35132	0.123426	trans
rs204994	OID43804	HLA-A	-10.6927	4.65612e-25	5.27511e-18	-0.445744	0.0416868	-0.35113	0.123293	trans
rs204992	OID43804	HLA-A	-10.6927	4.65612e-25	5.27511e-18	-0.445744	0.0416868	-0.35113	0.123293	trans
rs176095	OID43804	HLA-A	-10.6927	4.65612e-25	5.27511e-18	-0.445744	0.0416868	-0.35113	0.123293	trans
chr6_31292541_A_G	OID43804	HLA-A	10.6924	4.66699e-25	5.28615e-18	0.367381	0.034359	0.351123	0.123288	trans
rs7470777	OID44525	CDH17	-10.6888	4.8299e-25	5.46804e-18	-0.665669	0.0622773	-0.351019	0.123214	trans
rs7467847	OID44525	CDH17	-10.6888	4.8299e-25	5.46804e-18	-0.665669	0.0622773	-0.351019	0.123214	trans
rs539689	OID43804	HLA-A	10.6822	5.13931e-25	5.81693e-18	0.370209	0.0346566	0.35083	0.123081	trans
rs9393777	OID43804	HLA-A	-10.6766	5.41828e-25	6.1312e-18	-0.509685	0.0477384	-0.350668	0.122968	trans
rs35761442	OID44729	KLK1	-10.6694	5.80005e-25	6.56162e-18	-0.634762	0.0594935	-0.350461	0.122823	trans
rs2548458	OID45108	DNASE1	10.6664	5.96736e-25	6.74603e-18	0.29679	0.0278248	0.350374	0.122762	trans
rs2548459	OID45108	DNASE1	10.6664	5.96736e-25	6.74603e-18	0.29679	0.0278248	0.350374	0.122762	trans
rs692854	OID45108	DNASE1	10.6664	5.96736e-25	6.74603e-18	0.29679	0.0278248	0.350374	0.122762	trans
rs34787248	OID43804	HLA-A	-10.6498	6.98004e-25	7.86814e-18	-0.509614	0.0478521	-0.349895	0.122426	trans
rs9468317	OID43804	HLA-A	-10.6498	6.98004e-25	7.86814e-18	-0.509614	0.0478521	-0.349895	0.122426	trans
rs2299029	OID43804	HLA-A	-10.6498	6.98004e-25	7.86814e-18	-0.509614	0.0478521	-0.349895	0.122426	trans
rs11962305	OID43804	HLA-A	-10.6498	6.98004e-25	7.86814e-18	-0.509614	0.0478521	-0.349895	0.122426	trans
rs9393909	OID43804	HLA-A	-10.6498	6.98004e-25	7.86814e-18	-0.509614	0.0478521	-0.349895	0.122426	trans
rs9393910	OID43804	HLA-A	-10.6498	6.98004e-25	7.86814e-18	-0.509614	0.0478521	-0.349895	0.122426	trans
rs9368563	OID43804	HLA-A	-10.6498	6.98004e-25	7.86814e-18	-0.509614	0.0478521	-0.349895	0.122426	trans
rs9295768	OID43804	HLA-A	-10.6498	6.98004e-25	7.86814e-18	-0.509614	0.0478521	-0.349895	0.122426	trans
rs35482715	OID43804	HLA-A	-10.6498	6.98004e-25	7.86814e-18	-0.509614	0.0478521	-0.349895	0.122426	trans
rs9468318	OID43804	HLA-A	-10.6498	6.98004e-25	7.86814e-18	-0.509614	0.0478521	-0.349895	0.122426	trans
rs9357067	OID43804	HLA-A	-10.6498	6.98004e-25	7.86814e-18	-0.509614	0.0478521	-0.349895	0.122426	trans
rs967005	OID43804	HLA-A	-10.6498	6.98004e-25	7.86814e-18	-0.509614	0.0478521	-0.349895	0.122426	trans
rs2013075	OID44525	CDH17	-10.6491	7.02237e-25	7.91396e-18	-0.661501	0.0621178	-0.349876	0.122413	trans
rs333	OID44504	CCL4	-10.6472	7.15162e-25	8.05576e-18	-0.584683	0.0549141	-0.34982	0.122374	trans
rs113010081	OID44504	CCL4	-10.6472	7.15162e-25	8.05576e-18	-0.584683	0.0549141	-0.34982	0.122374	trans
rs532198815	OID43885	KAZALD1	10.6465	7.19918e-25	8.10739e-18	1.56404	0.146906	0.3498	0.12236	trans
rs71303501	OID43804	HLA-A	-10.6447	7.32273e-25	8.24059e-18	-0.407753	0.0383057	-0.349748	0.122324	trans
rs1778484	OID43804	HLA-A	-10.6447	7.32273e-25	8.24059e-18	-0.407753	0.0383057	-0.349748	0.122324	trans
rs1150726	OID43804	HLA-A	-10.6447	7.32273e-25	8.24059e-18	-0.407753	0.0383057	-0.349748	0.122324	trans
rs4022330	OID45177	LILRA3	-10.6432	7.42633e-25	8.35518e-18	-0.396792	0.0372812	-0.349705	0.122294	trans
rs9266229	OID43804	HLA-A	10.6427	7.46394e-25	8.39548e-18	0.368371	0.0346126	0.34969	0.122283	trans
rs1801020	OID43817	HS3ST3B1	10.6422	7.49492e-25	8.42832e-18	0.861938	0.0809922	0.349677	0.122274	trans
rs2524076	OID43804	HLA-A	10.6395	7.6871e-25	8.64029e-18	0.363305	0.0341466	0.349599	0.12222	trans
rs3094680	OID43804	HLA-A	10.6395	7.6871e-25	8.64029e-18	0.363305	0.0341466	0.349599	0.12222	trans
rs34867778	OID43804	HLA-A	-10.6381	7.78945e-25	8.75324e-18	-0.36639	0.0344412	-0.349559	0.122191	trans
rs448198	OID44729	KLK1	-10.6355	7.98756e-25	8.97372e-18	-0.632041	0.0594276	-0.349482	0.122138	trans
rs6904071	OID43804	HLA-A	-10.6325	8.21341e-25	9.19667e-18	-0.502588	0.047269	-0.349397	0.122078	trans
rs34388707	OID43804	HLA-A	-10.6325	8.21341e-25	9.19667e-18	-0.502588	0.047269	-0.349397	0.122078	trans
rs926300	OID43804	HLA-A	-10.6325	8.21341e-25	9.19667e-18	-0.502588	0.047269	-0.349397	0.122078	trans
rs72842197	OID43804	HLA-A	-10.6325	8.21341e-25	9.19667e-18	-0.502588	0.047269	-0.349397	0.122078	trans
rs6913660	OID43804	HLA-A	-10.6325	8.21341e-25	9.19667e-18	-0.502588	0.047269	-0.349397	0.122078	trans
rs67330695	OID43804	HLA-A	-10.6325	8.21341e-25	9.19667e-18	-0.502588	0.047269	-0.349397	0.122078	trans
rs34471161	OID43804	HLA-A	-10.6325	8.21341e-25	9.19667e-18	-0.502588	0.047269	-0.349397	0.122078	trans
rs13219181	OID43804	HLA-A	-10.6325	8.21341e-25	9.19667e-18	-0.502588	0.047269	-0.349397	0.122078	trans
rs6914824	OID43804	HLA-A	-10.6325	8.21341e-25	9.19667e-18	-0.502588	0.047269	-0.349397	0.122078	trans
rs67540232	OID43804	HLA-A	-10.6325	8.21341e-25	9.19667e-18	-0.502588	0.047269	-0.349397	0.122078	trans
rs13194053	OID43804	HLA-A	-10.6325	8.21341e-25	9.19667e-18	-0.502588	0.047269	-0.349397	0.122078	trans
rs67397065	OID43804	HLA-A	-10.6325	8.21341e-25	9.19667e-18	-0.502588	0.047269	-0.349397	0.122078	trans
rs34569203	OID43804	HLA-A	-10.6325	8.21341e-25	9.19667e-18	-0.502588	0.047269	-0.349397	0.122078	trans
rs34783558	OID43804	HLA-A	-10.6325	8.21341e-25	9.19667e-18	-0.502588	0.047269	-0.349397	0.122078	trans
rs2302417	OID43979	MME	-10.6305	8.37411e-25	9.37438e-18	-0.38494	0.0362111	-0.349337	0.122037	trans
rs3843745	OID44729	KLK1	-10.6284	8.54018e-25	9.558e-18	-0.642372	0.0604393	-0.349277	0.121994	trans
rs837629	OID44729	KLK1	10.6269	8.66179e-25	9.6918e-18	0.652285	0.0613808	0.349234	0.121964	trans
rs507711	OID45108	DNASE1	10.6248	8.83108e-25	9.87887e-18	0.295537	0.0278158	0.349174	0.121923	trans
rs2638280	OID45108	DNASE1	10.6229	8.9891e-25	1.00532e-17	0.295307	0.027799	0.34912	0.121885	trans
rs1634771	OID43804	HLA-A	10.6209	9.1646e-25	1.02471e-17	0.350708	0.0330207	0.349061	0.121843	trans
rs646327	OID45108	DNASE1	10.6192	9.31355e-25	1.04112e-17	0.295801	0.0278554	0.349011	0.121809	trans
rs11244061	OID45251	SELE	10.6142	9.75487e-25	1.09019e-17	0.512772	0.0483099	0.348869	0.12171	trans
rs2710323	OID43979	MME	-10.6131	9.85805e-25	1.10146e-17	-0.385688	0.0363407	-0.348837	0.121687	trans
rs637174	OID44729	KLK1	10.6128	9.88915e-25	1.10467e-17	0.650684	0.0613113	0.348827	0.12168	trans
rs3094146	OID43429	BTN3A2	10.6084	1.03043e-24	1.14941e-17	0.409854	0.0386348	0.348701	0.121592	trans
rs3115631	OID43429	BTN3A2	10.6084	1.03043e-24	1.14941e-17	0.409854	0.0386348	0.348701	0.121592	trans
rs8321	OID43429	BTN3A2	10.6084	1.03043e-24	1.14941e-17	0.409854	0.0386348	0.348701	0.121592	trans
rs9261290	OID43429	BTN3A2	10.6084	1.03043e-24	1.14941e-17	0.409854	0.0386348	0.348701	0.121592	trans
rs1264706	OID43429	BTN3A2	10.6084	1.03043e-24	1.14941e-17	0.409854	0.0386348	0.348701	0.121592	trans
rs1264705	OID43429	BTN3A2	10.6084	1.03043e-24	1.14941e-17	0.409854	0.0386348	0.348701	0.121592	trans
rs8176719	OID43701	FAM3D	-10.6073	1.04115e-24	1.16108e-17	-0.471237	0.0444257	-0.348669	0.12157	trans
rs2577831	OID43979	MME	-10.6026	1.08869e-24	1.21381e-17	-0.385632	0.0363716	-0.348532	0.121474	trans
rs113341849	OID44504	CCL4	-10.602	1.0944e-24	1.21989e-17	-0.586687	0.0553374	-0.348516	0.121463	trans
rs3134942	OID43804	HLA-A	-10.5999	1.11587e-24	1.24323e-17	-0.444578	0.0419415	-0.348456	0.121422	trans
rs3131296	OID43804	HLA-A	-10.5999	1.11587e-24	1.24323e-17	-0.444578	0.0419415	-0.348456	0.121422	trans
rs35128564	OID43429	BTN3A2	10.5975	1.14147e-24	1.27055e-17	0.389645	0.0367675	0.348386	0.121373	trans
rs4486067	OID43429	BTN3A2	10.5975	1.14147e-24	1.27055e-17	0.389645	0.0367675	0.348386	0.121373	trans
rs13202664	OID43429	BTN3A2	10.5975	1.14147e-24	1.27055e-17	0.389645	0.0367675	0.348386	0.121373	trans
rs6910361	OID43429	BTN3A2	10.5975	1.14147e-24	1.27055e-17	0.389645	0.0367675	0.348386	0.121373	trans
chr3_52786839_CGAAT_C	OID43979	MME	-10.5969	1.14768e-24	1.27716e-17	-0.386625	0.0364846	-0.34837	0.121361	trans
rs35789010	OID43804	HLA-A	-10.5919	1.2036e-24	1.33908e-17	-0.704065	0.0664722	-0.348223	0.121259	trans
rs1611579	OID43429	BTN3A2	10.5916	1.2062e-24	1.34165e-17	0.409939	0.038704	0.348217	0.121255	trans
chr11_17285014_AATAC_A	OID45231	PPIB	10.5913	1.20981e-24	1.34535e-17	0.433735	0.040952	0.348207	0.121248	trans
rs1801020	OID44077	PCDH7	-10.5913	1.21053e-24	1.34583e-17	-0.346963	0.0327594	-0.348206	0.121247	trans
rs1201948016	OID45386	MST1	10.5831	1.30739e-24	1.45282e-17	1.16326	0.109917	0.347969	0.121082	trans
rs140788352	OID45386	MST1	10.5831	1.30739e-24	1.45282e-17	1.16326	0.109917	0.347969	0.121082	trans
rs2395184	OID43804	HLA-A	-10.5819	1.32139e-24	1.46803e-17	-0.445269	0.0420782	-0.347936	0.121059	trans
rs676388	OID45108	DNASE1	10.5782	1.36887e-24	1.51935e-17	0.294211	0.0278131	0.347827	0.120984	trans
rs584768	OID45108	DNASE1	10.5782	1.36887e-24	1.51935e-17	0.294211	0.0278131	0.347827	0.120984	trans
rs2452170	OID45108	DNASE1	10.5782	1.36887e-24	1.51935e-17	0.294211	0.0278131	0.347827	0.120984	trans
rs2638282	OID45108	DNASE1	10.5782	1.36887e-24	1.51935e-17	0.294211	0.0278131	0.347827	0.120984	trans
rs4962125	OID44525	CDH17	10.5722	1.44752e-24	1.60627e-17	0.477056	0.0451236	0.347655	0.120864	trans
rs2545801	OID43817	HS3ST3B1	10.5693	1.48778e-24	1.65055e-17	0.859997	0.0813676	0.34757	0.120805	trans
rs187205785	OID43885	KAZALD1	10.5674	1.51444e-24	1.67973e-17	1.24153	0.117487	0.347516	0.120767	trans
rs1688264	OID45108	DNASE1	10.5631	1.57608e-24	1.74727e-17	0.295146	0.0279412	0.347392	0.120681	trans
rs1704773	OID45108	DNASE1	10.5631	1.57608e-24	1.74727e-17	0.295146	0.0279412	0.347392	0.120681	trans
rs3132685	OID43429	BTN3A2	10.5619	1.59358e-24	1.7587e-17	0.398156	0.0376973	0.347358	0.120658	trans
rs3134952	OID43804	HLA-A	-10.5617	1.59686e-24	1.7587e-17	-0.443499	0.0419911	-0.347352	0.120653	trans
rs3134951	OID43804	HLA-A	-10.5617	1.59686e-24	1.7587e-17	-0.443499	0.0419911	-0.347352	0.120653	trans
rs3134608	OID43804	HLA-A	-10.5617	1.59686e-24	1.7587e-17	-0.443499	0.0419911	-0.347352	0.120653	trans
rs3096696	OID43804	HLA-A	-10.5617	1.59686e-24	1.7587e-17	-0.443499	0.0419911	-0.347352	0.120653	trans
rs3130281	OID43804	HLA-A	-10.5617	1.59686e-24	1.7587e-17	-0.443499	0.0419911	-0.347352	0.120653	trans
rs2395099	OID43804	HLA-A	-10.5617	1.59686e-24	1.7587e-17	-0.443499	0.0419911	-0.347352	0.120653	trans
rs3134949	OID43804	HLA-A	-10.5617	1.59686e-24	1.7587e-17	-0.443499	0.0419911	-0.347352	0.120653	trans
rs9267815	OID43804	HLA-A	-10.5617	1.59686e-24	1.7587e-17	-0.443499	0.0419911	-0.347352	0.120653	trans
rs9267816	OID43804	HLA-A	-10.5617	1.59686e-24	1.7587e-17	-0.443499	0.0419911	-0.347352	0.120653	trans
rs3096697	OID43804	HLA-A	-10.5617	1.59686e-24	1.7587e-17	-0.443499	0.0419911	-0.347352	0.120653	trans
rs3130347	OID43804	HLA-A	-10.5617	1.59686e-24	1.7587e-17	-0.443499	0.0419911	-0.347352	0.120653	trans
rs3130348	OID43804	HLA-A	-10.5617	1.59686e-24	1.7587e-17	-0.443499	0.0419911	-0.347352	0.120653	trans
rs3130284	OID43804	HLA-A	-10.5617	1.59686e-24	1.7587e-17	-0.443499	0.0419911	-0.347352	0.120653	trans
rs3131297	OID43804	HLA-A	-10.5617	1.59686e-24	1.7587e-17	-0.443499	0.0419911	-0.347352	0.120653	trans
rs3134947	OID43804	HLA-A	-10.5617	1.59686e-24	1.7587e-17	-0.443499	0.0419911	-0.347352	0.120653	trans
rs3134946	OID43804	HLA-A	-10.5617	1.59686e-24	1.7587e-17	-0.443499	0.0419911	-0.347352	0.120653	trans
rs3096689	OID43804	HLA-A	-10.5617	1.59686e-24	1.7587e-17	-0.443499	0.0419911	-0.347352	0.120653	trans
rs3134945	OID43804	HLA-A	-10.5617	1.59686e-24	1.7587e-17	-0.443499	0.0419911	-0.347352	0.120653	trans
rs3134944	OID43804	HLA-A	-10.5617	1.59686e-24	1.7587e-17	-0.443499	0.0419911	-0.347352	0.120653	trans
rs3132965	OID43804	HLA-A	-10.5617	1.59686e-24	1.7587e-17	-0.443499	0.0419911	-0.347352	0.120653	trans
rs3130349	OID43804	HLA-A	-10.5617	1.59686e-24	1.7587e-17	-0.443499	0.0419911	-0.347352	0.120653	trans
rs1062070	OID43804	HLA-A	-10.5617	1.59686e-24	1.7587e-17	-0.443499	0.0419911	-0.347352	0.120653	trans
rs8365	OID43804	HLA-A	-10.5617	1.59686e-24	1.7587e-17	-0.443499	0.0419911	-0.347352	0.120653	trans
rs3134941	OID43804	HLA-A	-10.5617	1.59686e-24	1.7587e-17	-0.443499	0.0419911	-0.347352	0.120653	trans
rs3134940	OID43804	HLA-A	-10.5617	1.59686e-24	1.7587e-17	-0.443499	0.0419911	-0.347352	0.120653	trans
rs3131300	OID43804	HLA-A	-10.5617	1.59686e-24	1.7587e-17	-0.443499	0.0419911	-0.347352	0.120653	trans
rs1800625	OID43804	HLA-A	-10.5617	1.59686e-24	1.7587e-17	-0.443499	0.0419911	-0.347352	0.120653	trans
rs2596570	OID43804	HLA-A	-10.5587	1.64296e-24	1.80862e-17	-0.433145	0.0410226	-0.347264	0.120592	trans
rs9266669	OID43804	HLA-A	-10.5587	1.64296e-24	1.80862e-17	-0.433145	0.0410226	-0.347264	0.120592	trans
rs669789	OID44729	KLK1	10.5567	1.67411e-24	1.84248e-17	0.645571	0.0611528	0.347206	0.120552	trans
rs35873082	OID43368	ANXA11	10.5555	1.69256e-24	1.8567e-17	0.295758	0.0280193	0.347172	0.120529	trans
chr19_54562999_C_CTA	OID43368	ANXA11	10.5555	1.69256e-24	1.8567e-17	0.295758	0.0280193	0.347172	0.120529	trans
rs62131659	OID43368	ANXA11	10.5555	1.69256e-24	1.8567e-17	0.295758	0.0280193	0.347172	0.120529	trans
rs55904723	OID43368	ANXA11	10.5555	1.69256e-24	1.8567e-17	0.295758	0.0280193	0.347172	0.120529	trans
rs55676715	OID43368	ANXA11	10.5555	1.69256e-24	1.8567e-17	0.295758	0.0280193	0.347172	0.120529	trans
rs189752051	OID43368	ANXA11	10.5555	1.69256e-24	1.8567e-17	0.295758	0.0280193	0.347172	0.120529	trans
rs55993588	OID43368	ANXA11	10.5555	1.69256e-24	1.8567e-17	0.295758	0.0280193	0.347172	0.120529	trans
rs55751744	OID43368	ANXA11	10.5555	1.69256e-24	1.8567e-17	0.295758	0.0280193	0.347172	0.120529	trans
rs56400877	OID43368	ANXA11	10.5555	1.69256e-24	1.8567e-17	0.295758	0.0280193	0.347172	0.120529	trans
rs7256314	OID43368	ANXA11	10.5555	1.69256e-24	1.8567e-17	0.295758	0.0280193	0.347172	0.120529	trans
rs34137803	OID43368	ANXA11	10.5555	1.69256e-24	1.8567e-17	0.295758	0.0280193	0.347172	0.120529	trans
rs59256263	OID43368	ANXA11	10.5555	1.69256e-24	1.8567e-17	0.295758	0.0280193	0.347172	0.120529	trans
rs34396710	OID43368	ANXA11	10.5555	1.69256e-24	1.8567e-17	0.295758	0.0280193	0.347172	0.120529	trans
rs28708796	OID43368	ANXA11	10.5555	1.69256e-24	1.8567e-17	0.295758	0.0280193	0.347172	0.120529	trans
rs676388	OID42110	ALPI	10.5549	1.7031e-24	1.86652e-17	0.926672	0.0877958	0.347153	0.120515	trans
rs584768	OID42110	ALPI	10.5549	1.7031e-24	1.86652e-17	0.926672	0.0877958	0.347153	0.120515	trans
rs2452170	OID42110	ALPI	10.5549	1.7031e-24	1.86652e-17	0.926672	0.0877958	0.347153	0.120515	trans
rs2638282	OID42110	ALPI	10.5549	1.7031e-24	1.86652e-17	0.926672	0.0877958	0.347153	0.120515	trans
rs9411492	OID44525	CDH17	10.5496	1.78895e-24	1.95923e-17	0.477607	0.0452726	0.347001	0.12041	trans
rs10901256	OID44525	CDH17	10.5496	1.78895e-24	1.95923e-17	0.477607	0.0452726	0.347001	0.12041	trans
rs10901257	OID44525	CDH17	10.5496	1.78895e-24	1.95923e-17	0.477607	0.0452726	0.347001	0.12041	trans
rs10910821	OID45199	NOTCH2	-10.5484	1.80918e-24	1.98093e-17	-0.286711	0.0271805	-0.346966	0.120386	trans
chr6_32142806_G_C	OID43804	HLA-A	-10.5479	1.81826e-24	1.99041e-17	-0.442911	0.0419906	-0.346951	0.120375	trans
rs2143462	OID43804	HLA-A	-10.5463	1.84474e-24	2.01892e-17	-0.436961	0.0414325	-0.346906	0.120344	trans
rs704984	OID45199	NOTCH2	-10.5457	1.85543e-24	2.0292e-17	-0.287471	0.0272595	-0.346888	0.120332	trans
rs2479855	OID45199	NOTCH2	-10.5457	1.85543e-24	2.0292e-17	-0.287471	0.0272595	-0.346888	0.120332	trans
rs833941	OID45199	NOTCH2	-10.5457	1.85543e-24	2.0292e-17	-0.287471	0.0272595	-0.346888	0.120332	trans
rs7772827	OID43804	HLA-A	-10.5402	1.95321e-24	2.13564e-17	-0.418386	0.0396943	-0.34673	0.120221	trans
rs9467711	OID43804	HLA-A	-10.539	1.97589e-24	2.15994e-17	-0.61613	0.0584621	-0.346694	0.120197	trans
rs4962111	OID44525	CDH17	-10.5379	1.9963e-24	2.18023e-17	-0.604626	0.0573764	-0.346662	0.120175	trans
rs4962039	OID44525	CDH17	-10.5379	1.9963e-24	2.18023e-17	-0.604626	0.0573764	-0.346662	0.120175	trans
rs7855713	OID44525	CDH17	-10.5379	1.9963e-24	2.18023e-17	-0.604626	0.0573764	-0.346662	0.120175	trans
rs7869054	OID44525	CDH17	-10.5379	1.9963e-24	2.18023e-17	-0.604626	0.0573764	-0.346662	0.120175	trans
rs2250293	OID43804	HLA-A	-10.5374	2.00542e-24	2.18409e-17	-0.382523	0.0363015	-0.346648	0.120165	trans
rs2523563	OID43804	HLA-A	-10.5374	2.00542e-24	2.18409e-17	-0.382523	0.0363015	-0.346648	0.120165	trans
rs2250399	OID43804	HLA-A	-10.5374	2.00542e-24	2.18409e-17	-0.382523	0.0363015	-0.346648	0.120165	trans
rs2523552	OID43804	HLA-A	-10.5374	2.00542e-24	2.18409e-17	-0.382523	0.0363015	-0.346648	0.120165	trans
rs2844583	OID43804	HLA-A	-10.5374	2.00542e-24	2.18409e-17	-0.382523	0.0363015	-0.346648	0.120165	trans
rs2853997	OID43804	HLA-A	-10.5374	2.00542e-24	2.18409e-17	-0.382523	0.0363015	-0.346648	0.120165	trans
rs2523549	OID43804	HLA-A	-10.5374	2.00542e-24	2.18409e-17	-0.382523	0.0363015	-0.346648	0.120165	trans
rs2844581	OID43804	HLA-A	-10.5374	2.00542e-24	2.18409e-17	-0.382523	0.0363015	-0.346648	0.120165	trans
rs2853995	OID43804	HLA-A	-10.5374	2.00542e-24	2.18409e-17	-0.382523	0.0363015	-0.346648	0.120165	trans
rs2428490	OID43804	HLA-A	-10.5374	2.00542e-24	2.18409e-17	-0.382523	0.0363015	-0.346648	0.120165	trans
rs2523544	OID43804	HLA-A	-10.5374	2.00542e-24	2.18409e-17	-0.382523	0.0363015	-0.346648	0.120165	trans
rs2844578	OID43804	HLA-A	-10.5374	2.00542e-24	2.18409e-17	-0.382523	0.0363015	-0.346648	0.120165	trans
rs7625980	OID45091	CRTAC1	-10.5367	2.01772e-24	2.19647e-17	-0.212553	0.0201725	-0.346629	0.120152	trans
rs7614709	OID45091	CRTAC1	-10.5367	2.01772e-24	2.19647e-17	-0.212553	0.0201725	-0.346629	0.120152	trans
rs34864993	OID43804	HLA-A	-10.536	2.03102e-24	2.20686e-17	-0.514422	0.048825	-0.346609	0.120138	trans
rs9717913	OID43804	HLA-A	-10.536	2.03102e-24	2.20686e-17	-0.514422	0.048825	-0.346609	0.120138	trans
chr6_27011986_C_CAAAGAGGAGCTGGT	OID43804	HLA-A	-10.536	2.03102e-24	2.20686e-17	-0.514422	0.048825	-0.346609	0.120138	trans
rs56874662	OID43804	HLA-A	-10.536	2.03102e-24	2.20686e-17	-0.514422	0.048825	-0.346609	0.120138	trans
rs36022097	OID43804	HLA-A	-10.536	2.03102e-24	2.20686e-17	-0.514422	0.048825	-0.346609	0.120138	trans
rs35212793	OID43804	HLA-A	-10.536	2.03102e-24	2.20686e-17	-0.514422	0.048825	-0.346609	0.120138	trans
rs35769282	OID43804	HLA-A	-10.536	2.03102e-24	2.20686e-17	-0.514422	0.048825	-0.346609	0.120138	trans
rs57713596	OID43804	HLA-A	-10.536	2.03102e-24	2.20686e-17	-0.514422	0.048825	-0.346609	0.120138	trans
rs7769736	OID45128	FUCA1	-10.5348	2.05495e-24	2.23234e-17	-0.451344	0.0428432	-0.346572	0.120112	trans
rs11789139	OID45278	TIE1	-10.5325	2.10004e-24	2.2808e-17	-0.187267	0.01778	-0.346505	0.120066	trans
rs281392	OID44729	KLK1	-10.5306	2.13702e-24	2.32042e-17	-0.621695	0.0590371	-0.346451	0.120028	trans
rs11967137	OID43804	HLA-A	-10.5284	2.1815e-24	2.36763e-17	-0.486828	0.0462396	-0.346387	0.119984	trans
rs9366718	OID43804	HLA-A	-10.5284	2.1815e-24	2.36763e-17	-0.486828	0.0462396	-0.346387	0.119984	trans
rs3132956	OID43804	HLA-A	-10.5255	2.24072e-24	2.43077e-17	-0.440126	0.0418151	-0.346304	0.119927	trans
rs3134796	OID43804	HLA-A	-10.5255	2.24072e-24	2.43077e-17	-0.440126	0.0418151	-0.346304	0.119927	trans
rs7744605	OID43804	HLA-A	-10.5218	2.32072e-24	2.51698e-17	-0.362531	0.0344553	-0.346196	0.119851	trans
rs161076	OID45128	FUCA1	10.5144	2.48545e-24	2.69503e-17	0.48083	0.0457305	0.345983	0.119704	trans
rs142164075	OID45199	NOTCH2	-10.5135	2.50781e-24	2.71864e-17	-0.27039	0.0257184	-0.345955	0.119685	trans
rs4357365	OID44233	SERPINI2	-10.5078	2.64343e-24	2.86501e-17	-0.525017	0.0499644	-0.345792	0.119572	trans
rs2129864994	OID44525	CDH17	10.5061	2.68527e-24	2.90967e-17	0.47363	0.0450812	0.345743	0.119538	trans
rs115170333	OID43804	HLA-A	-10.5042	2.73354e-24	2.9613e-17	-0.438809	0.0417745	-0.345688	0.1195	trans
rs2545801	OID44077	PCDH7	-10.5012	2.81231e-24	3.04593e-17	-0.345674	0.0329176	-0.345599	0.119439	trans
rs1634772	OID43804	HLA-A	-10.5003	2.83472e-24	3.06878e-17	-0.406608	0.0387234	-0.345575	0.119422	trans
rs1631951	OID43804	HLA-A	-10.5003	2.83472e-24	3.06878e-17	-0.406608	0.0387234	-0.345575	0.119422	trans
rs214904	OID45231	PPIB	10.4994	2.86098e-24	3.09578e-17	0.439885	0.0418964	0.345546	0.119402	trans
rs214902	OID45231	PPIB	10.4994	2.86098e-24	3.09578e-17	0.439885	0.0418964	0.345546	0.119402	trans
rs1557550	OID44497	CCL19	-10.4905	3.10586e-24	3.35999e-17	-0.9052	0.0862873	-0.345291	0.119226	trans
rs782205657	OID45064	CDH5	-10.49	3.12124e-24	3.37585e-17	-0.219745	0.020948	-0.345276	0.119215	trans
rs2763981	OID43804	HLA-A	10.484	3.3018e-24	3.57032e-17	0.400504	0.0382015	0.345101	0.119094	trans
rs11327147	OID44729	KLK1	10.4794	3.4459e-24	3.72443e-17	0.643392	0.0613959	0.344968	0.119003	trans
rs653395	OID44729	KLK1	10.4794	3.4459e-24	3.72443e-17	0.643392	0.0613959	0.344968	0.119003	trans
rs7612511	OID43979	MME	10.4792	3.45205e-24	3.73021e-17	0.383461	0.0365925	0.344962	0.118999	trans
rs600038	OID45160	IL7R	-10.4742	3.6157e-24	3.90615e-17	-0.414186	0.0395433	-0.344818	0.118899	trans
rs34372721	OID43979	MME	-10.4728	3.66377e-24	3.94901e-17	-0.383617	0.0366298	-0.344777	0.118871	trans
rs2590838	OID43979	MME	-10.4728	3.66377e-24	3.94901e-17	-0.383617	0.0366298	-0.344777	0.118871	trans
rs2336147	OID43979	MME	-10.4728	3.66377e-24	3.94901e-17	-0.383617	0.0366298	-0.344777	0.118871	trans
rs57228349	OID43979	MME	-10.4728	3.66377e-24	3.94901e-17	-0.383617	0.0366298	-0.344777	0.118871	trans
rs1108842	OID43979	MME	-10.4728	3.66377e-24	3.94901e-17	-0.383617	0.0366298	-0.344777	0.118871	trans
rs3774349	OID43979	MME	-10.4728	3.66377e-24	3.94901e-17	-0.383617	0.0366298	-0.344777	0.118871	trans
rs13081155	OID43979	MME	-10.4728	3.66377e-24	3.94901e-17	-0.383617	0.0366298	-0.344777	0.118871	trans
rs35212380	OID43979	MME	-10.4728	3.66377e-24	3.94901e-17	-0.383617	0.0366298	-0.344777	0.118871	trans
rs11130324	OID43979	MME	-10.4728	3.66377e-24	3.94901e-17	-0.383617	0.0366298	-0.344777	0.118871	trans
rs7646741	OID43979	MME	-10.4728	3.66377e-24	3.94901e-17	-0.383617	0.0366298	-0.344777	0.118871	trans
rs8176725	OID44525	CDH17	-10.4718	3.69997e-24	3.98711e-17	-0.618677	0.0590806	-0.344746	0.11885	trans
rs687621	OID42110	ALPI	-10.4708	3.73139e-24	3.99897e-17	-0.973266	0.0929501	-0.34472	0.118832	trans
rs687289	OID42110	ALPI	-10.4708	3.73139e-24	3.99897e-17	-0.973266	0.0929501	-0.34472	0.118832	trans
rs514659	OID42110	ALPI	-10.4708	3.73139e-24	3.99897e-17	-0.973266	0.0929501	-0.34472	0.118832	trans
rs545971	OID42110	ALPI	-10.4708	3.73139e-24	3.99897e-17	-0.973266	0.0929501	-0.34472	0.118832	trans
rs597988	OID42110	ALPI	-10.4708	3.73139e-24	3.99897e-17	-0.973266	0.0929501	-0.34472	0.118832	trans
rs597974	OID42110	ALPI	-10.4708	3.73139e-24	3.99897e-17	-0.973266	0.0929501	-0.34472	0.118832	trans
rs576123	OID42110	ALPI	-10.4708	3.73139e-24	3.99897e-17	-0.973266	0.0929501	-0.34472	0.118832	trans
rs576125	OID42110	ALPI	-10.4708	3.73139e-24	3.99897e-17	-0.973266	0.0929501	-0.34472	0.118832	trans
rs8176663	OID42110	ALPI	-10.4708	3.73139e-24	3.99897e-17	-0.973266	0.0929501	-0.34472	0.118832	trans
rs491626	OID42110	ALPI	-10.4708	3.73139e-24	3.99897e-17	-0.973266	0.0929501	-0.34472	0.118832	trans
rs492488	OID42110	ALPI	-10.4708	3.73139e-24	3.99897e-17	-0.973266	0.0929501	-0.34472	0.118832	trans
rs493246	OID42110	ALPI	-10.4708	3.73139e-24	3.99897e-17	-0.973266	0.0929501	-0.34472	0.118832	trans
rs495203	OID42110	ALPI	-10.4708	3.73139e-24	3.99897e-17	-0.973266	0.0929501	-0.34472	0.118832	trans
rs34357864	OID42110	ALPI	-10.4708	3.73139e-24	3.99897e-17	-0.973266	0.0929501	-0.34472	0.118832	trans
rs2769071	OID42110	ALPI	-10.4708	3.73139e-24	3.99897e-17	-0.973266	0.0929501	-0.34472	0.118832	trans
rs57738738	OID42110	ALPI	-10.4708	3.73139e-24	3.99897e-17	-0.973266	0.0929501	-0.34472	0.118832	trans
rs677355	OID42110	ALPI	-10.4708	3.73139e-24	3.99897e-17	-0.973266	0.0929501	-0.34472	0.118832	trans
rs1220069967	OID42110	ALPI	-10.4708	3.73139e-24	3.99897e-17	-0.973266	0.0929501	-0.34472	0.118832	trans
rs676996	OID42110	ALPI	-10.4708	3.73139e-24	3.99897e-17	-0.973266	0.0929501	-0.34472	0.118832	trans
rs676457	OID42110	ALPI	-10.4708	3.73139e-24	3.99897e-17	-0.973266	0.0929501	-0.34472	0.118832	trans
rs674302	OID42110	ALPI	-10.4708	3.73139e-24	3.99897e-17	-0.973266	0.0929501	-0.34472	0.118832	trans
rs554833	OID42110	ALPI	-10.4708	3.73139e-24	3.99897e-17	-0.973266	0.0929501	-0.34472	0.118832	trans
rs505922	OID42110	ALPI	-10.4708	3.73139e-24	3.99897e-17	-0.973266	0.0929501	-0.34472	0.118832	trans
rs529565	OID42110	ALPI	-10.4708	3.73139e-24	3.99897e-17	-0.973266	0.0929501	-0.34472	0.118832	trans
rs612169	OID42110	ALPI	-10.4705	3.74406e-24	4.01163e-17	-0.974544	0.0930754	-0.344709	0.118824	trans
rs1585488	OID44247	SIGLEC9	10.4612	4.08303e-24	4.37283e-17	0.187229	0.0178975	0.344439	0.118638	trans
rs10804683	OID44247	SIGLEC9	10.4612	4.08303e-24	4.37283e-17	0.187229	0.0178975	0.344439	0.118638	trans
rs579459	OID45160	IL7R	-10.4606	4.10569e-24	4.39509e-17	-0.413578	0.0395368	-0.344422	0.118626	trans
rs495828	OID45160	IL7R	-10.4606	4.10569e-24	4.39509e-17	-0.413578	0.0395368	-0.344422	0.118626	trans
rs651007	OID45160	IL7R	-10.4563	4.2742e-24	4.57444e-17	-0.413374	0.0395336	-0.344296	0.11854	trans
rs2143461	OID43804	HLA-A	-10.4556	4.30168e-24	4.59861e-17	-0.435325	0.0416357	-0.344276	0.118526	trans
rs3129935	OID43804	HLA-A	-10.4556	4.30168e-24	4.59861e-17	-0.435325	0.0416357	-0.344276	0.118526	trans
rs3129937	OID43804	HLA-A	-10.4556	4.30168e-24	4.59861e-17	-0.435325	0.0416357	-0.344276	0.118526	trans
rs3129939	OID43804	HLA-A	-10.4556	4.30168e-24	4.59861e-17	-0.435325	0.0416357	-0.344276	0.118526	trans
rs5875363	OID43804	HLA-A	-10.4556	4.30168e-24	4.59861e-17	-0.435325	0.0416357	-0.344276	0.118526	trans
rs10901251	OID45064	CDH5	-10.4538	4.37227e-24	4.67301e-17	-0.223518	0.0213815	-0.344225	0.118491	trans
rs1892251	OID43804	HLA-A	10.4434	4.81642e-24	5.14303e-17	0.588156	0.0563184	0.343923	0.118283	trans
rs1937126	OID43804	HLA-A	10.4434	4.81642e-24	5.14303e-17	0.588156	0.0563184	0.343923	0.118283	trans
rs6910549	OID43804	HLA-A	10.4434	4.81642e-24	5.14303e-17	0.588156	0.0563184	0.343923	0.118283	trans
rs1892253	OID43804	HLA-A	10.4434	4.81642e-24	5.14303e-17	0.588156	0.0563184	0.343923	0.118283	trans
rs34070949	OID44247	SIGLEC9	10.4423	4.86668e-24	5.19552e-17	0.187044	0.0179122	0.343891	0.118261	trans
rs9411463	OID44525	CDH17	-10.4405	4.94673e-24	5.27978e-17	-0.650908	0.0623443	-0.34384	0.118226	trans
rs12973839	OID44729	KLK1	-10.4378	5.07454e-24	5.41497e-17	-0.596305	0.0571295	-0.34376	0.118171	trans
rs34914289	OID43368	ANXA11	10.4323	5.33859e-24	5.69415e-17	0.293858	0.0281681	0.343601	0.118062	trans
rs62131656	OID43368	ANXA11	10.4323	5.33859e-24	5.69415e-17	0.293858	0.0281681	0.343601	0.118062	trans
rs1736904	OID43804	HLA-A	-10.4313	5.38983e-24	5.74749e-17	-0.475437	0.045578	-0.343571	0.118041	trans
rs7855466	OID45064	CDH5	-10.4312	5.39427e-24	5.75092e-17	-0.228485	0.021904	-0.343569	0.118039	trans
rs2393923	OID43804	HLA-A	-10.4278	5.5668e-24	5.93351e-17	-0.4256	0.040814	-0.34347	0.117972	trans
rs35917314	OID44729	KLK1	-10.4256	5.68361e-24	6.05664e-17	-0.595166	0.0570871	-0.343405	0.117927	trans
rs686335	OID45177	LILRA3	-10.4221	5.86701e-24	6.24924e-17	-0.390892	0.0375059	-0.343306	0.117859	trans
rs686334	OID45177	LILRA3	-10.4221	5.86701e-24	6.24924e-17	-0.390892	0.0375059	-0.343306	0.117859	trans
rs9411368	OID45064	CDH5	-10.4206	5.95401e-24	6.31471e-17	-0.223759	0.0214729	-0.34326	0.117827	trans
rs7045909	OID45064	CDH5	-10.4206	5.95401e-24	6.31471e-17	-0.223759	0.0214729	-0.34326	0.117827	trans
rs7045111	OID45064	CDH5	-10.4206	5.95401e-24	6.31471e-17	-0.223759	0.0214729	-0.34326	0.117827	trans
rs7034706	OID45064	CDH5	-10.4206	5.95401e-24	6.31471e-17	-0.223759	0.0214729	-0.34326	0.117827	trans
rs7048647	OID45064	CDH5	-10.4206	5.95401e-24	6.31471e-17	-0.223759	0.0214729	-0.34326	0.117827	trans
rs9328545	OID45064	CDH5	-10.4206	5.95401e-24	6.31471e-17	-0.223759	0.0214729	-0.34326	0.117827	trans
rs9919007	OID45064	CDH5	-10.4206	5.95401e-24	6.31471e-17	-0.223759	0.0214729	-0.34326	0.117827	trans
rs9411369	OID45064	CDH5	-10.4206	5.95401e-24	6.31471e-17	-0.223759	0.0214729	-0.34326	0.117827	trans
rs9411467	OID45064	CDH5	-10.4206	5.95401e-24	6.31471e-17	-0.223759	0.0214729	-0.34326	0.117827	trans
rs9411468	OID45064	CDH5	-10.4206	5.95401e-24	6.31471e-17	-0.223759	0.0214729	-0.34326	0.117827	trans
rs9411469	OID45064	CDH5	-10.4206	5.95401e-24	6.31471e-17	-0.223759	0.0214729	-0.34326	0.117827	trans
rs9411470	OID45064	CDH5	-10.4206	5.95401e-24	6.31471e-17	-0.223759	0.0214729	-0.34326	0.117827	trans
rs9411471	OID45064	CDH5	-10.4206	5.95401e-24	6.31471e-17	-0.223759	0.0214729	-0.34326	0.117827	trans
rs60687509	OID45064	CDH5	-10.4206	5.95401e-24	6.31471e-17	-0.223759	0.0214729	-0.34326	0.117827	trans
chr9_133246036_C_CAACTCTAA	OID45064	CDH5	-10.4206	5.95401e-24	6.31471e-17	-0.223759	0.0214729	-0.34326	0.117827	trans
rs7046863	OID45064	CDH5	-10.4206	5.95401e-24	6.31471e-17	-0.223759	0.0214729	-0.34326	0.117827	trans
rs7043853	OID45064	CDH5	-10.4206	5.95401e-24	6.31471e-17	-0.223759	0.0214729	-0.34326	0.117827	trans
rs6597615	OID45064	CDH5	-10.4206	5.95401e-24	6.31471e-17	-0.223759	0.0214729	-0.34326	0.117827	trans
rs6597618	OID45064	CDH5	-10.4206	5.95401e-24	6.31471e-17	-0.223759	0.0214729	-0.34326	0.117827	trans
rs6597613	OID45064	CDH5	-10.4195	6.01286e-24	6.3757e-17	-0.223619	0.0214616	-0.343229	0.117806	trans
rs492602	OID43701	FAM3D	10.417	6.15487e-24	6.52186e-17	0.437331	0.0419825	0.343156	0.117756	trans
rs681343	OID43701	FAM3D	10.417	6.15487e-24	6.52186e-17	0.437331	0.0419825	0.343156	0.117756	trans
rs601338	OID43701	FAM3D	10.417	6.15487e-24	6.52186e-17	0.437331	0.0419825	0.343156	0.117756	trans
rs113890833	OID44504	CCL4	-10.4164	6.18727e-24	6.55176e-17	-0.530233	0.0509036	-0.343139	0.117745	trans
rs143846141	OID44504	CCL4	-10.4164	6.18727e-24	6.55176e-17	-0.530233	0.0509036	-0.343139	0.117745	trans
rs139303584	OID44504	CCL4	-10.4164	6.18727e-24	6.55176e-17	-0.530233	0.0509036	-0.343139	0.117745	trans
rs679574	OID43701	FAM3D	10.4119	6.45027e-24	6.82564e-17	0.437478	0.042017	0.343009	0.117655	trans
rs516316	OID43701	FAM3D	10.4119	6.45027e-24	6.82564e-17	0.437478	0.042017	0.343009	0.117655	trans
rs516246	OID43701	FAM3D	10.4119	6.45027e-24	6.82564e-17	0.437478	0.042017	0.343009	0.117655	trans
rs9264396	OID43804	HLA-A	10.4113	6.48879e-24	6.86485e-17	0.347998	0.033425	0.34299	0.117642	trans
rs10901251	OID44233	SERPINI2	-10.4112	6.49504e-24	6.86993e-17	-0.477091	0.0458249	-0.342987	0.11764	trans
rs6918888	OID43804	HLA-A	-10.3995	7.23565e-24	7.64123e-17	-0.432252	0.0415646	-0.342648	0.117408	trans
rs3134925	OID43804	HLA-A	-10.3995	7.23565e-24	7.64123e-17	-0.432252	0.0415646	-0.342648	0.117408	trans
rs3134924	OID43804	HLA-A	-10.3995	7.23565e-24	7.64123e-17	-0.432252	0.0415646	-0.342648	0.117408	trans
rs9279532	OID43804	HLA-A	-10.3995	7.23565e-24	7.64123e-17	-0.432252	0.0415646	-0.342648	0.117408	trans
chr6_32237795_G_GAT	OID43804	HLA-A	-10.3995	7.23565e-24	7.64123e-17	-0.432252	0.0415646	-0.342648	0.117408	trans
rs3130303	OID43804	HLA-A	-10.3995	7.23565e-24	7.64123e-17	-0.432252	0.0415646	-0.342648	0.117408	trans
rs6901158	OID43804	HLA-A	-10.3995	7.23565e-24	7.64123e-17	-0.432252	0.0415646	-0.342648	0.117408	trans
rs8192589	OID43804	HLA-A	-10.3865	8.16276e-24	8.61838e-17	-0.439564	0.0423206	-0.342269	0.117148	trans
rs115959678	OID44927	SFTPD	-10.3746	9.1158e-24	9.61381e-17	-0.599557	0.0577911	-0.341922	0.116911	trans
chr6_31361868_GT_G	OID44927	SFTPD	-10.3746	9.1158e-24	9.61381e-17	-0.599557	0.0577911	-0.341922	0.116911	trans
rs140949683	OID44927	SFTPD	-10.3746	9.1158e-24	9.61381e-17	-0.599557	0.0577911	-0.341922	0.116911	trans
rs12660817	OID44927	SFTPD	-10.3746	9.1158e-24	9.61381e-17	-0.599557	0.0577911	-0.341922	0.116911	trans
rs62395441	OID44927	SFTPD	-10.3746	9.1158e-24	9.61381e-17	-0.599557	0.0577911	-0.341922	0.116911	trans
rs9267920	OID43804	HLA-A	-10.3706	9.45698e-24	9.9714e-17	-0.429472	0.0414125	-0.341806	0.116832	trans
rs2523569	OID43804	HLA-A	-10.3692	9.57579e-24	1.00876e-16	-0.377099	0.0363671	-0.341767	0.116805	trans
rs2523568	OID43804	HLA-A	-10.3692	9.57579e-24	1.00876e-16	-0.377099	0.0363671	-0.341767	0.116805	trans
rs2523567	OID43804	HLA-A	-10.3692	9.57579e-24	1.00876e-16	-0.377099	0.0363671	-0.341767	0.116805	trans
rs2250284	OID43804	HLA-A	-10.3692	9.57579e-24	1.00876e-16	-0.377099	0.0363671	-0.341767	0.116805	trans
rs6920211	OID41280	HBG2	-10.3692	9.58198e-24	1.00919e-16	-0.885058	0.0853547	-0.341765	0.116803	trans
rs3131006	OID43804	HLA-A	-10.3647	9.98857e-24	1.0513e-16	-0.435091	0.0419783	-0.341634	0.116714	trans
rs3130564	OID43804	HLA-A	-10.3647	9.98857e-24	1.0513e-16	-0.435091	0.0419783	-0.341634	0.116714	trans
rs3132568	OID43804	HLA-A	-10.3647	9.98857e-24	1.0513e-16	-0.435091	0.0419783	-0.341634	0.116714	trans
rs34388845	OID43429	BTN3A2	10.3564	1.07846e-23	1.13484e-16	0.36755	0.0354902	0.341392	0.116549	trans
rs3135363	OID43804	HLA-A	-10.3542	1.10028e-23	1.15753e-16	-0.365887	0.0353371	-0.341329	0.116506	trans
rs12979085	OID45177	LILRA3	-10.3535	1.10704e-23	1.16439e-16	-0.395819	0.0382303	-0.34131	0.116492	trans
rs4962111	OID45278	TIE1	-10.3433	1.21674e-23	1.27863e-16	-0.215043	0.0207906	-0.341011	0.116289	trans
rs4962039	OID45278	TIE1	-10.3433	1.21674e-23	1.27863e-16	-0.215043	0.0207906	-0.341011	0.116289	trans
rs7855713	OID45278	TIE1	-10.3433	1.21674e-23	1.27863e-16	-0.215043	0.0207906	-0.341011	0.116289	trans
rs7869054	OID45278	TIE1	-10.3433	1.21674e-23	1.27863e-16	-0.215043	0.0207906	-0.341011	0.116289	trans
rs79815064	OID44504	CCL4	-10.3399	1.25548e-23	1.31903e-16	-0.562762	0.0544262	-0.340912	0.116221	trans
rs657152	OID43701	FAM3D	10.3397	1.25835e-23	1.31999e-16	0.459274	0.0444188	0.340905	0.116216	trans
rs644234	OID43701	FAM3D	10.3397	1.25835e-23	1.31999e-16	0.459274	0.0444188	0.340905	0.116216	trans
rs643434	OID43701	FAM3D	10.3397	1.25835e-23	1.31999e-16	0.459274	0.0444188	0.340905	0.116216	trans
rs544873	OID43701	FAM3D	10.3397	1.25835e-23	1.31999e-16	0.459274	0.0444188	0.340905	0.116216	trans
rs494242	OID43701	FAM3D	10.3397	1.25835e-23	1.31999e-16	0.459274	0.0444188	0.340905	0.116216	trans
rs1488636350	OID43701	FAM3D	10.3397	1.25835e-23	1.31999e-16	0.459274	0.0444188	0.340905	0.116216	trans
rs8176645	OID43701	FAM3D	10.3397	1.25835e-23	1.31999e-16	0.459274	0.0444188	0.340905	0.116216	trans
rs75352297	OID44504	CCL4	-10.338	1.27731e-23	1.33928e-16	-0.541389	0.0523687	-0.340858	0.116184	trans
rs148639212	OID44504	CCL4	-10.338	1.27731e-23	1.33928e-16	-0.541389	0.0523687	-0.340858	0.116184	trans
rs1634769	OID43804	HLA-A	10.3376	1.28236e-23	1.34397e-16	0.405225	0.0391992	0.340845	0.116176	trans
rs9265940	OID43804	HLA-A	10.3376	1.28236e-23	1.34397e-16	0.405225	0.0391992	0.340845	0.116176	trans
rs6923811	OID43804	HLA-A	-10.3372	1.28672e-23	1.34825e-16	-0.422711	0.0408921	-0.340835	0.116168	trans
rs56195589	OID40334	KIAA0232	-10.3333	1.33368e-23	1.39714e-16	-0.873735	0.0845549	-0.340721	0.116091	trans
rs4713158	OID43804	HLA-A	-10.3326	1.34271e-23	1.40502e-16	-0.398267	0.0385446	-0.3407	0.116077	trans
rs853693	OID43804	HLA-A	-10.3326	1.34271e-23	1.40502e-16	-0.398267	0.0385446	-0.3407	0.116077	trans
rs853690	OID43804	HLA-A	-10.3326	1.34271e-23	1.40502e-16	-0.398267	0.0385446	-0.3407	0.116077	trans
rs707907	OID43804	HLA-A	-10.3326	1.34271e-23	1.40502e-16	-0.398267	0.0385446	-0.3407	0.116077	trans
rs853683	OID43804	HLA-A	-10.3326	1.34271e-23	1.40502e-16	-0.398267	0.0385446	-0.3407	0.116077	trans
rs567033	OID45231	PPIB	10.3302	1.37324e-23	1.43633e-16	0.430912	0.0417139	0.340629	0.116028	trans
rs677042	OID45231	PPIB	10.3302	1.37324e-23	1.43633e-16	0.430912	0.0417139	0.340629	0.116028	trans
rs41490645	OID44504	CCL4	-10.3285	1.39503e-23	1.4588e-16	-0.536135	0.0519085	-0.340579	0.115994	trans
rs534917451	OID45333	CFHR5	10.3277	1.40514e-23	1.46905e-16	0.730487	0.0707309	0.340556	0.115979	trans
rs2113341967	OID43804	HLA-A	-10.3269	1.41497e-23	1.47768e-16	-0.427815	0.0414271	-0.340534	0.115964	trans
rs3095298	OID43804	HLA-A	-10.3269	1.41497e-23	1.47768e-16	-0.427815	0.0414271	-0.340534	0.115964	trans
rs3094220	OID43804	HLA-A	-10.3269	1.41497e-23	1.47768e-16	-0.427815	0.0414271	-0.340534	0.115964	trans
rs3094216	OID43804	HLA-A	-10.3269	1.41497e-23	1.47768e-16	-0.427815	0.0414271	-0.340534	0.115964	trans
rs34182778	OID43804	HLA-A	-10.3269	1.41497e-23	1.47768e-16	-0.427815	0.0414271	-0.340534	0.115964	trans
rs6808835	OID44504	CCL4	-10.3204	1.50221e-23	1.56844e-16	-0.530475	0.0514005	-0.340345	0.115835	trans
rs2555687	OID43368	ANXA11	10.3187	1.52582e-23	1.59027e-16	0.291434	0.0282432	0.340296	0.115801	trans
rs34956596	OID43368	ANXA11	10.3187	1.52582e-23	1.59027e-16	0.291434	0.0282432	0.340296	0.115801	trans
rs4133519	OID43368	ANXA11	10.3187	1.52582e-23	1.59027e-16	0.291434	0.0282432	0.340296	0.115801	trans
rs2555688	OID43368	ANXA11	10.3187	1.52582e-23	1.59027e-16	0.291434	0.0282432	0.340296	0.115801	trans
rs16985743	OID43368	ANXA11	10.3187	1.52582e-23	1.59027e-16	0.291434	0.0282432	0.340296	0.115801	trans
rs55764389	OID43368	ANXA11	10.3187	1.52582e-23	1.59027e-16	0.291434	0.0282432	0.340296	0.115801	trans
rs10419887	OID43368	ANXA11	10.3187	1.52582e-23	1.59027e-16	0.291434	0.0282432	0.340296	0.115801	trans
rs17670229	OID43368	ANXA11	10.3187	1.52582e-23	1.59027e-16	0.291434	0.0282432	0.340296	0.115801	trans
rs192315897	OID43885	KAZALD1	10.3183	1.53166e-23	1.596e-16	1.26351	0.122453	0.340283	0.115793	trans
rs6934329	OID43804	HLA-A	-10.3164	1.55906e-23	1.62419e-16	-0.482895	0.0468085	-0.340227	0.115755	trans
rs1761464	OID45177	LILRA3	-10.3158	1.56819e-23	1.63334e-16	-0.380109	0.0368474	-0.340209	0.115742	trans
rs3094600	OID43804	HLA-A	-10.3149	1.58076e-23	1.64607e-16	-0.369955	0.0358661	-0.340183	0.115725	trans
rs492602	OID42110	ALPI	10.307	1.69981e-23	1.76886e-16	0.911316	0.0884172	0.339953	0.115568	trans
rs681343	OID42110	ALPI	10.307	1.69981e-23	1.76886e-16	0.911316	0.0884172	0.339953	0.115568	trans
rs601338	OID42110	ALPI	10.307	1.69981e-23	1.76886e-16	0.911316	0.0884172	0.339953	0.115568	trans
rs9496651	OID45128	FUCA1	10.3063	1.71102e-23	1.78013e-16	0.444562	0.043135	0.339932	0.115554	trans
rs1645786	OID45177	LILRA3	-10.3058	1.71864e-23	1.78726e-16	-0.380246	0.0368963	-0.339918	0.115545	trans
rs759818	OID45177	LILRA3	-10.3058	1.71864e-23	1.78726e-16	-0.380246	0.0368963	-0.339918	0.115545	trans
rs542274	OID45231	PPIB	10.3054	1.72522e-23	1.79371e-16	0.430407	0.0417652	0.339906	0.115536	trans
rs80054040	OID44504	CCL4	-10.3022	1.77659e-23	1.84631e-16	-0.536613	0.0520872	-0.339813	0.115473	trans
rs79629761	OID44504	CCL4	-10.3022	1.77659e-23	1.84631e-16	-0.536613	0.0520872	-0.339813	0.115473	trans
rs10832731	OID45231	PPIB	10.2996	1.81948e-23	1.89004e-16	0.444919	0.0431976	0.339738	0.115422	trans
rs11024149	OID45231	PPIB	10.2996	1.81948e-23	1.89004e-16	0.444919	0.0431976	0.339738	0.115422	trans
rs11658698	OID40334	KIAA0232	-10.2951	1.89565e-23	1.96873e-16	-0.68259	0.0663022	-0.339607	0.115333	trans
rs62395274	OID44927	SFTPD	-10.2917	1.95604e-23	2.03055e-16	-0.592266	0.0575477	-0.339508	0.115266	trans
rs62395275	OID44927	SFTPD	-10.2917	1.95604e-23	2.03055e-16	-0.592266	0.0575477	-0.339508	0.115266	trans
rs17150482	OID44525	CDH17	-10.2889	2.00842e-23	2.08445e-16	-0.459163	0.0446272	-0.339424	0.115209	trans
rs56030184	OID45231	PPIB	10.2888	2.00929e-23	2.08445e-16	0.475683	0.0462331	0.339422	0.115208	trans
rs56169651	OID45231	PPIB	10.2888	2.00929e-23	2.08445e-16	0.475683	0.0462331	0.339422	0.115208	trans
rs13083798	OID43979	MME	-10.2872	2.04008e-23	2.11592e-16	-0.377491	0.0366954	-0.339374	0.115175	trans
rs2245731	OID43804	HLA-A	10.2867	2.0487e-23	2.12346e-16	0.34548	0.0335851	0.339361	0.115166	trans
rs2524105	OID43804	HLA-A	10.2867	2.0487e-23	2.12346e-16	0.34548	0.0335851	0.339361	0.115166	trans
rs2853957	OID43804	HLA-A	10.2867	2.0487e-23	2.12346e-16	0.34548	0.0335851	0.339361	0.115166	trans
rs6597614	OID45064	CDH5	-10.2857	2.06822e-23	2.14274e-16	-0.222907	0.0216716	-0.339331	0.115145	trans
rs9411472	OID45064	CDH5	-10.2857	2.06822e-23	2.14274e-16	-0.222907	0.0216716	-0.339331	0.115145	trans
rs1419664	OID43804	HLA-A	-10.2844	2.09245e-23	2.16736e-16	-0.439363	0.0427213	-0.339294	0.11512	trans
rs9264185	OID43804	HLA-A	-10.2823	2.13286e-23	2.20873e-16	-0.39596	0.0385089	-0.339233	0.115079	trans
rs1761460	OID45177	LILRA3	-10.2808	2.16191e-23	2.23833e-16	-0.380295	0.0369906	-0.33919	0.11505	trans
rs2856758	OID44504	CCL4	-10.2792	2.19483e-23	2.25453e-16	-0.531486	0.051705	-0.339142	0.115017	trans
rs113263161	OID44504	CCL4	-10.2792	2.19483e-23	2.25453e-16	-0.531486	0.051705	-0.339142	0.115017	trans
rs6787972	OID44504	CCL4	-10.2792	2.19483e-23	2.25453e-16	-0.531486	0.051705	-0.339142	0.115017	trans
rs11298823	OID44504	CCL4	-10.2792	2.19483e-23	2.25453e-16	-0.531486	0.051705	-0.339142	0.115017	trans
rs6798291	OID44504	CCL4	-10.2792	2.19483e-23	2.25453e-16	-0.531486	0.051705	-0.339142	0.115017	trans
rs916093	OID44504	CCL4	-10.2792	2.19483e-23	2.25453e-16	-0.531486	0.051705	-0.339142	0.115017	trans
rs916094	OID44504	CCL4	-10.2792	2.19483e-23	2.25453e-16	-0.531486	0.051705	-0.339142	0.115017	trans
rs112903945	OID44504	CCL4	-10.2792	2.19483e-23	2.25453e-16	-0.531486	0.051705	-0.339142	0.115017	trans
rs11574428	OID44504	CCL4	-10.2792	2.19483e-23	2.25453e-16	-0.531486	0.051705	-0.339142	0.115017	trans
rs11574429	OID44504	CCL4	-10.2792	2.19483e-23	2.25453e-16	-0.531486	0.051705	-0.339142	0.115017	trans
rs11574434	OID44504	CCL4	-10.2792	2.19483e-23	2.25453e-16	-0.531486	0.051705	-0.339142	0.115017	trans
rs6441977	OID44504	CCL4	-10.2792	2.19483e-23	2.25453e-16	-0.531486	0.051705	-0.339142	0.115017	trans
rs1140865	OID44504	CCL4	-10.2792	2.19483e-23	2.25453e-16	-0.531486	0.051705	-0.339142	0.115017	trans
rs2157061	OID44504	CCL4	-10.2792	2.19483e-23	2.25453e-16	-0.531486	0.051705	-0.339142	0.115017	trans
rs2157062	OID44504	CCL4	-10.2792	2.19483e-23	2.25453e-16	-0.531486	0.051705	-0.339142	0.115017	trans
rs6762266	OID44504	CCL4	-10.2792	2.19483e-23	2.25453e-16	-0.531486	0.051705	-0.339142	0.115017	trans
rs6770674	OID44504	CCL4	-10.2792	2.19483e-23	2.25453e-16	-0.531486	0.051705	-0.339142	0.115017	trans
rs112384806	OID44504	CCL4	-10.2792	2.19483e-23	2.25453e-16	-0.531486	0.051705	-0.339142	0.115017	trans
rs113774564	OID44504	CCL4	-10.2792	2.19483e-23	2.25453e-16	-0.531486	0.051705	-0.339142	0.115017	trans
rs113069082	OID44504	CCL4	-10.2792	2.19483e-23	2.25453e-16	-0.531486	0.051705	-0.339142	0.115017	trans
chr3_46413419_TTTTG_T	OID44504	CCL4	-10.2792	2.19483e-23	2.25453e-16	-0.531486	0.051705	-0.339142	0.115017	trans
rs111514151	OID44504	CCL4	-10.2792	2.19483e-23	2.25453e-16	-0.531486	0.051705	-0.339142	0.115017	trans
rs113942981	OID44504	CCL4	-10.2792	2.19483e-23	2.25453e-16	-0.531486	0.051705	-0.339142	0.115017	trans
rs113490452	OID44504	CCL4	-10.2792	2.19483e-23	2.25453e-16	-0.531486	0.051705	-0.339142	0.115017	trans
rs6782522	OID44504	CCL4	-10.2792	2.19483e-23	2.25453e-16	-0.531486	0.051705	-0.339142	0.115017	trans
rs6791599	OID44504	CCL4	-10.2792	2.19483e-23	2.25453e-16	-0.531486	0.051705	-0.339142	0.115017	trans
rs111959715	OID44504	CCL4	-10.2792	2.19483e-23	2.25453e-16	-0.531486	0.051705	-0.339142	0.115017	trans
rs6791789	OID44504	CCL4	-10.2792	2.19483e-23	2.25453e-16	-0.531486	0.051705	-0.339142	0.115017	trans
rs113365357	OID44504	CCL4	-10.2792	2.19483e-23	2.25453e-16	-0.531486	0.051705	-0.339142	0.115017	trans
rs112870257	OID44504	CCL4	-10.2792	2.19483e-23	2.25453e-16	-0.531486	0.051705	-0.339142	0.115017	trans
rs113888916	OID44504	CCL4	-10.2792	2.19483e-23	2.25453e-16	-0.531486	0.051705	-0.339142	0.115017	trans
rs113710186	OID44504	CCL4	-10.2792	2.19483e-23	2.25453e-16	-0.531486	0.051705	-0.339142	0.115017	trans
rs111958022	OID44504	CCL4	-10.2792	2.19483e-23	2.25453e-16	-0.531486	0.051705	-0.339142	0.115017	trans
rs113064717	OID44504	CCL4	-10.2792	2.19483e-23	2.25453e-16	-0.531486	0.051705	-0.339142	0.115017	trans
rs111410234	OID44504	CCL4	-10.2792	2.19483e-23	2.25453e-16	-0.531486	0.051705	-0.339142	0.115017	trans
rs112712359	OID44504	CCL4	-10.2792	2.19483e-23	2.25453e-16	-0.531486	0.051705	-0.339142	0.115017	trans
rs62395278	OID44927	SFTPD	-10.2782	2.21478e-23	2.27403e-16	-0.598026	0.0581839	-0.339113	0.114998	trans
rs6918524	OID44927	SFTPD	-10.2782	2.21478e-23	2.27403e-16	-0.598026	0.0581839	-0.339113	0.114998	trans
rs9494142	OID41280	HBG2	-10.2763	2.25309e-23	2.31286e-16	-0.878205	0.085459	-0.339058	0.114961	trans
chr6_31361525_T_G	OID44927	SFTPD	-10.276	2.26023e-23	2.31968e-16	-0.593119	0.0577189	-0.339048	0.114954	trans
rs150254595	OID43429	BTN3A2	10.2756	2.26838e-23	2.32449e-16	0.378817	0.0368657	0.339037	0.114946	trans
rs3129683	OID43429	BTN3A2	10.2756	2.26838e-23	2.32449e-16	0.378817	0.0368657	0.339037	0.114946	trans
rs3117433	OID43429	BTN3A2	10.2756	2.26838e-23	2.32449e-16	0.378817	0.0368657	0.339037	0.114946	trans
rs3130805	OID43429	BTN3A2	10.2756	2.26838e-23	2.32449e-16	0.378817	0.0368657	0.339037	0.114946	trans
rs7745768	OID43429	BTN3A2	10.2756	2.26838e-23	2.32449e-16	0.378817	0.0368657	0.339037	0.114946	trans
rs9257761	OID43429	BTN3A2	10.2756	2.26838e-23	2.32449e-16	0.378817	0.0368657	0.339037	0.114946	trans
rs9257779	OID43429	BTN3A2	10.2756	2.26838e-23	2.32449e-16	0.378817	0.0368657	0.339037	0.114946	trans
rs8176719	OID42110	ALPI	10.2751	2.27923e-23	2.3351e-16	0.963793	0.0937991	0.339022	0.114936	trans
rs1645780	OID45177	LILRA3	-10.2744	2.29369e-23	2.3494e-16	-0.379416	0.0369283	-0.339002	0.114922	trans
rs28364735	OID40334	KIAA0232	-10.2744	2.29435e-23	2.34957e-16	-0.686549	0.0668215	-0.339001	0.114921	trans
rs116010992	OID44927	SFTPD	-10.2739	2.30393e-23	2.35608e-16	-0.591443	0.0575675	-0.338987	0.114912	trans
rs62396276	OID44927	SFTPD	-10.2739	2.30393e-23	2.35608e-16	-0.591443	0.0575675	-0.338987	0.114912	trans
rs142469098	OID44927	SFTPD	-10.2739	2.30393e-23	2.35608e-16	-0.591443	0.0575675	-0.338987	0.114912	trans
rs62396277	OID44927	SFTPD	-10.2739	2.30393e-23	2.35608e-16	-0.591443	0.0575675	-0.338987	0.114912	trans
rs116382538	OID44927	SFTPD	-10.2739	2.30393e-23	2.35608e-16	-0.591443	0.0575675	-0.338987	0.114912	trans
rs62396278	OID44927	SFTPD	-10.2739	2.30393e-23	2.35608e-16	-0.591443	0.0575675	-0.338987	0.114912	trans
rs12794156	OID45231	PPIB	10.2739	2.30422e-23	2.35608e-16	0.473871	0.0461238	0.338987	0.114912	trans
rs7034353	OID45064	CDH5	-10.2734	2.31475e-23	2.36633e-16	-0.219754	0.0213906	-0.338972	0.114902	trans
rs71557353	OID43804	HLA-A	-10.2694	2.40214e-23	2.45514e-16	-0.503442	0.0490237	-0.338855	0.114822	trans
rs17200081	OID44927	SFTPD	-10.267	2.45418e-23	2.50778e-16	-0.592463	0.0577054	-0.338786	0.114776	trans
rs1233396	OID43429	BTN3A2	10.2668	2.45843e-23	2.51103e-16	0.401994	0.0391546	0.338781	0.114772	trans
rs926552	OID43429	BTN3A2	10.2668	2.45843e-23	2.51103e-16	0.401994	0.0391546	0.338781	0.114772	trans
rs9411367	OID45064	CDH5	-10.2634	2.53599e-23	2.58969e-16	-0.216053	0.0210507	-0.338682	0.114705	trans
rs7249811	OID43368	ANXA11	10.263	2.54731e-23	2.59617e-16	0.287751	0.0280379	0.338668	0.114696	trans
rs12984280	OID43368	ANXA11	10.263	2.54731e-23	2.59617e-16	0.287751	0.0280379	0.338668	0.114696	trans
rs8102050	OID43368	ANXA11	10.263	2.54731e-23	2.59617e-16	0.287751	0.0280379	0.338668	0.114696	trans
rs28706562	OID43368	ANXA11	10.263	2.54731e-23	2.59617e-16	0.287751	0.0280379	0.338668	0.114696	trans
rs28526401	OID43368	ANXA11	10.263	2.54731e-23	2.59617e-16	0.287751	0.0280379	0.338668	0.114696	trans
rs10410699	OID43368	ANXA11	10.263	2.54731e-23	2.59617e-16	0.287751	0.0280379	0.338668	0.114696	trans
rs10417589	OID43368	ANXA11	10.263	2.54731e-23	2.59617e-16	0.287751	0.0280379	0.338668	0.114696	trans
rs8101951	OID43368	ANXA11	10.263	2.54731e-23	2.59617e-16	0.287751	0.0280379	0.338668	0.114696	trans
rs56291254	OID43368	ANXA11	10.263	2.54731e-23	2.59617e-16	0.287751	0.0280379	0.338668	0.114696	trans
rs3888070	OID43804	HLA-A	10.2621	2.56715e-23	2.61582e-16	0.345746	0.0336915	0.338643	0.114679	trans
rs62395307	OID44927	SFTPD	-10.257	2.68992e-23	2.74033e-16	-0.595656	0.058073	-0.338494	0.114578	trans
rs12635955	OID45146	ICAM2	10.2561	2.71239e-23	2.76262e-16	0.176685	0.0172273	0.338468	0.11456	trans
rs7098319	OID43690	ERP44	10.2552	2.73542e-23	2.78547e-16	0.160576	0.015658	0.338441	0.114542	trans
rs192227648	OID43885	KAZALD1	10.2527	2.79907e-23	2.84966e-16	1.23344	0.120304	0.338367	0.114492	trans
rs76643124	OID45278	TIE1	-10.2502	2.86443e-23	2.91558e-16	-0.262022	0.0255627	-0.338294	0.114443	trans
rs532086	OID43804	HLA-A	-10.2481	2.91941e-23	2.9709e-16	-0.418308	0.0408182	-0.338233	0.114402	trans
rs4113187	OID45199	NOTCH2	-10.2477	2.92932e-23	2.98033e-16	-0.272882	0.0266286	-0.338222	0.114394	trans
rs78729754	OID44504	CCL4	-10.2438	3.03757e-23	3.0898e-16	-0.530151	0.0517536	-0.338106	0.114316	trans
rs782205657	OID44525	CDH17	-10.2392	3.16748e-23	3.22125e-16	-0.509723	0.0497816	-0.337973	0.114225	trans
rs1761461	OID45177	LILRA3	-10.2388	3.17857e-23	3.23183e-16	-0.378608	0.0369778	-0.337961	0.114218	trans
rs9393925	OID43429	BTN3A2	-10.2381	3.19936e-23	3.25226e-16	-0.401528	0.0392191	-0.337941	0.114204	trans
rs679574	OID42110	ALPI	10.2371	3.22929e-23	3.28056e-16	0.906533	0.088554	0.337911	0.114184	trans
rs516316	OID42110	ALPI	10.2371	3.22929e-23	3.28056e-16	0.906533	0.088554	0.337911	0.114184	trans
rs516246	OID42110	ALPI	10.2371	3.22929e-23	3.28056e-16	0.906533	0.088554	0.337911	0.114184	trans
rs56381834	OID45128	FUCA1	10.2332	3.34518e-23	3.39756e-16	0.459089	0.0448626	0.337798	0.114108	trans
rs57093591	OID44504	CCL4	-10.2226	3.68675e-23	3.738e-16	-0.532585	0.0520989	-0.337487	0.113898	trans
rs113507038	OID44504	CCL4	-10.2226	3.68675e-23	3.738e-16	-0.532585	0.0520989	-0.337487	0.113898	trans
rs112384491	OID44504	CCL4	-10.2226	3.68675e-23	3.738e-16	-0.532585	0.0520989	-0.337487	0.113898	trans
rs113647051	OID44504	CCL4	-10.2226	3.68675e-23	3.738e-16	-0.532585	0.0520989	-0.337487	0.113898	trans
rs112088397	OID44504	CCL4	-10.2226	3.68675e-23	3.738e-16	-0.532585	0.0520989	-0.337487	0.113898	trans
rs3092960	OID44504	CCL4	-10.2226	3.68675e-23	3.738e-16	-0.532585	0.0520989	-0.337487	0.113898	trans
rs762790	OID44504	CCL4	-10.2226	3.68675e-23	3.738e-16	-0.532585	0.0520989	-0.337487	0.113898	trans
rs3136535	OID44504	CCL4	-10.2226	3.68675e-23	3.738e-16	-0.532585	0.0520989	-0.337487	0.113898	trans
rs537160	OID43804	HLA-A	10.2216	3.72026e-23	3.77117e-16	0.358496	0.0350724	0.337458	0.113878	trans
rs11966360	OID43804	HLA-A	-10.2212	3.7342e-23	3.78448e-16	-0.567292	0.0555015	-0.337446	0.11387	trans
rs1997660	OID43804	HLA-A	-10.2191	3.80446e-23	3.85402e-16	-0.394373	0.0385916	-0.337387	0.11383	trans
rs9468333	OID43804	HLA-A	-10.2191	3.80446e-23	3.85402e-16	-0.394373	0.0385916	-0.337387	0.11383	trans
rs11575821	OID44504	CCL4	-10.2177	3.85398e-23	3.88994e-16	-0.527737	0.0516491	-0.337345	0.113802	trans
rs7652037	OID44504	CCL4	-10.2177	3.85398e-23	3.88994e-16	-0.527737	0.0516491	-0.337345	0.113802	trans
rs34291293	OID44504	CCL4	-10.2177	3.85398e-23	3.88994e-16	-0.527737	0.0516491	-0.337345	0.113802	trans
rs34445878	OID44504	CCL4	-10.2177	3.85398e-23	3.88994e-16	-0.527737	0.0516491	-0.337345	0.113802	trans
rs34971514	OID44504	CCL4	-10.2177	3.85398e-23	3.88994e-16	-0.527737	0.0516491	-0.337345	0.113802	trans
rs111669359	OID44504	CCL4	-10.2177	3.85398e-23	3.88994e-16	-0.527737	0.0516491	-0.337345	0.113802	trans
rs112359020	OID44504	CCL4	-10.2177	3.85398e-23	3.88994e-16	-0.527737	0.0516491	-0.337345	0.113802	trans
rs35388950	OID44504	CCL4	-10.2177	3.85398e-23	3.88994e-16	-0.527737	0.0516491	-0.337345	0.113802	trans
rs75630441	OID44504	CCL4	-10.2177	3.85398e-23	3.88994e-16	-0.527737	0.0516491	-0.337345	0.113802	trans
rs113634435	OID44504	CCL4	-10.2177	3.85398e-23	3.88994e-16	-0.527737	0.0516491	-0.337345	0.113802	trans
rs111713092	OID44504	CCL4	-10.2177	3.85398e-23	3.88994e-16	-0.527737	0.0516491	-0.337345	0.113802	trans
rs113934302	OID44504	CCL4	-10.2177	3.85398e-23	3.88994e-16	-0.527737	0.0516491	-0.337345	0.113802	trans
rs111961837	OID44504	CCL4	-10.2177	3.85398e-23	3.88994e-16	-0.527737	0.0516491	-0.337345	0.113802	trans
rs112982903	OID44504	CCL4	-10.2177	3.85398e-23	3.88994e-16	-0.527737	0.0516491	-0.337345	0.113802	trans
rs112368251	OID44504	CCL4	-10.2177	3.85398e-23	3.88994e-16	-0.527737	0.0516491	-0.337345	0.113802	trans
rs113229741	OID44504	CCL4	-10.2177	3.85398e-23	3.88994e-16	-0.527737	0.0516491	-0.337345	0.113802	trans
rs113255842	OID44504	CCL4	-10.2177	3.85398e-23	3.88994e-16	-0.527737	0.0516491	-0.337345	0.113802	trans
rs657152	OID42110	ALPI	-10.2098	4.14234e-23	4.17471e-16	-0.955315	0.0935681	-0.337114	0.113646	trans
rs644234	OID42110	ALPI	-10.2098	4.14234e-23	4.17471e-16	-0.955315	0.0935681	-0.337114	0.113646	trans
rs643434	OID42110	ALPI	-10.2098	4.14234e-23	4.17471e-16	-0.955315	0.0935681	-0.337114	0.113646	trans
rs544873	OID42110	ALPI	-10.2098	4.14234e-23	4.17471e-16	-0.955315	0.0935681	-0.337114	0.113646	trans
rs494242	OID42110	ALPI	-10.2098	4.14234e-23	4.17471e-16	-0.955315	0.0935681	-0.337114	0.113646	trans
rs1488636350	OID42110	ALPI	-10.2098	4.14234e-23	4.17471e-16	-0.955315	0.0935681	-0.337114	0.113646	trans
rs8176645	OID42110	ALPI	-10.2098	4.14234e-23	4.17471e-16	-0.955315	0.0935681	-0.337114	0.113646	trans
rs176694	OID45251	SELE	10.2096	4.1495e-23	4.18103e-16	0.420302	0.0411671	0.337109	0.113642	trans
rs911186	OID43804	HLA-A	-10.2019	4.45494e-23	4.48783e-16	-0.441675	0.0432936	-0.336881	0.113489	trans
rs7739915	OID43429	BTN3A2	10.2003	4.52012e-23	4.55057e-16	0.377845	0.0370426	0.336835	0.113457	trans
rs172328	OID43429	BTN3A2	10.2003	4.52012e-23	4.55057e-16	0.377845	0.0370426	0.336835	0.113457	trans
rs209181	OID43429	BTN3A2	10.2003	4.52012e-23	4.55057e-16	0.377845	0.0370426	0.336835	0.113457	trans
rs118097653	OID43885	KAZALD1	10.2	4.53351e-23	4.56013e-16	1.48612	0.145699	0.336825	0.113451	trans
rs746479391	OID43885	KAZALD1	10.2	4.53351e-23	4.56013e-16	1.48612	0.145699	0.336825	0.113451	trans
rs569376607	OID43885	KAZALD1	10.2	4.53351e-23	4.56013e-16	1.48612	0.145699	0.336825	0.113451	trans
rs185321117	OID43885	KAZALD1	10.2	4.53351e-23	4.56013e-16	1.48612	0.145699	0.336825	0.113451	trans
chr19_54640044_C_CGT	OID43368	ANXA11	10.1968	4.66609e-23	4.69149e-16	0.395188	0.0387561	0.336733	0.113389	trans
rs78219662	OID43368	ANXA11	10.1968	4.66609e-23	4.69149e-16	0.395188	0.0387561	0.336733	0.113389	trans
rs6509860	OID45177	LILRA3	-10.1907	4.93093e-23	4.95565e-16	-0.382069	0.0374917	-0.336555	0.11327	trans
rs11349137	OID45177	LILRA3	-10.1907	4.93093e-23	4.95565e-16	-0.382069	0.0374917	-0.336555	0.11327	trans
rs17205640	OID44497	CCL19	-10.189	5.00947e-23	5.03136e-16	-0.718353	0.0705027	-0.336505	0.113235	trans
rs17205647	OID44497	CCL19	-10.189	5.00947e-23	5.03136e-16	-0.718353	0.0705027	-0.336505	0.113235	trans
rs28371212	OID44497	CCL19	-10.189	5.00947e-23	5.03136e-16	-0.718353	0.0705027	-0.336505	0.113235	trans
rs560909444	OID44497	CCL19	-10.1884	5.03901e-23	5.05886e-16	-1.69485	0.166351	-0.336486	0.113223	trans
rs139776498	OID44497	CCL19	-10.1884	5.03901e-23	5.05886e-16	-1.69485	0.166351	-0.336486	0.113223	trans
rs3130295	OID43804	HLA-A	-10.1878	5.06321e-23	5.08207e-16	-0.427362	0.0419482	-0.33647	0.113212	trans
rs12577418	OID45231	PPIB	10.1866	5.12073e-23	5.13871e-16	0.447063	0.0438873	0.336434	0.113188	trans
rs78372062	OID44504	CCL4	-10.1856	5.1667e-23	5.18373e-16	-0.527099	0.0517493	-0.336405	0.113169	trans
rs2394886	OID43804	HLA-A	-10.185	5.19408e-23	5.21009e-16	-0.393689	0.0386537	-0.336388	0.113157	trans
rs28446901	OID45076	CLEC4M	-10.1652	6.22116e-23	6.23901e-16	-0.27061	0.0266211	-0.335808	0.112767	trans
rs150570453	OID45386	MST1	10.1649	6.23804e-23	6.2546e-16	1.15186	0.113317	0.335799	0.112761	trans
rs111890592	OID44504	CCL4	-10.1636	6.31502e-23	6.33043e-16	-0.526532	0.0518056	-0.33576	0.112735	trans
rs204991	OID43804	HLA-A	-10.162	6.4048e-23	6.41632e-16	-0.415875	0.0409243	-0.335714	0.112704	trans
rs204990	OID43804	HLA-A	-10.162	6.4048e-23	6.41632e-16	-0.415875	0.0409243	-0.335714	0.112704	trans
rs204989	OID43804	HLA-A	-10.162	6.4048e-23	6.41632e-16	-0.415875	0.0409243	-0.335714	0.112704	trans
rs2113346196	OID43804	HLA-A	10.1573	6.68918e-23	6.69979e-16	0.349501	0.034409	0.335575	0.11261	trans
rs4749197	OID43690	ERP44	10.1569	6.71431e-23	6.72066e-16	0.162124	0.015962	0.335562	0.112602	trans
rs4747578	OID43690	ERP44	10.1569	6.71431e-23	6.72066e-16	0.162124	0.015962	0.335562	0.112602	trans
rs2277226	OID43690	ERP44	10.1569	6.71431e-23	6.72066e-16	0.162124	0.015962	0.335562	0.112602	trans
rs3130988	OID43804	HLA-A	-10.1561	6.76071e-23	6.76423e-16	-0.421987	0.0415501	-0.33554	0.112587	trans
rs3132550	OID43804	HLA-A	-10.1561	6.76071e-23	6.76423e-16	-0.421987	0.0415501	-0.33554	0.112587	trans
chr6_26879739_CATGAATGAATGA_CATGAATGA	OID43804	HLA-A	-10.1529	6.95931e-23	6.96144e-16	-0.490977	0.0483582	-0.335447	0.112525	trans
rs34229567	OID43804	HLA-A	-10.1519	7.0256e-23	7.01432e-16	-0.527264	0.0519376	-0.335416	0.112504	trans
rs13203358	OID43804	HLA-A	-10.1519	7.0256e-23	7.01432e-16	-0.527264	0.0519376	-0.335416	0.112504	trans
rs4634439	OID43804	HLA-A	-10.1519	7.0256e-23	7.01432e-16	-0.527264	0.0519376	-0.335416	0.112504	trans
rs9379897	OID43804	HLA-A	-10.1519	7.0256e-23	7.01432e-16	-0.527264	0.0519376	-0.335416	0.112504	trans
rs13208916	OID43804	HLA-A	-10.1519	7.0256e-23	7.01432e-16	-0.527264	0.0519376	-0.335416	0.112504	trans
rs28360517	OID43804	HLA-A	-10.1519	7.0256e-23	7.01432e-16	-0.527264	0.0519376	-0.335416	0.112504	trans
rs9379899	OID43804	HLA-A	-10.1519	7.0256e-23	7.01432e-16	-0.527264	0.0519376	-0.335416	0.112504	trans
rs9379901	OID43804	HLA-A	-10.1519	7.0256e-23	7.01432e-16	-0.527264	0.0519376	-0.335416	0.112504	trans
rs9348726	OID43804	HLA-A	-10.1519	7.0256e-23	7.01432e-16	-0.527264	0.0519376	-0.335416	0.112504	trans
rs7117166	OID45231	PPIB	10.1516	7.04304e-23	7.03023e-16	0.458139	0.0451297	0.335408	0.112499	trans
rs192024492	OID45401	PROC	-10.1415	7.71933e-23	7.70366e-16	-0.255262	0.02517	-0.335113	0.1123	trans
rs414299	OID44729	KLK1	10.1355	8.15087e-23	8.1326e-16	0.578545	0.0570808	0.334937	0.112183	trans
rs73833032	OID44504	CCL4	-10.1341	8.25476e-23	8.23276e-16	-0.528411	0.0521417	-0.334896	0.112155	trans
rs73833033	OID44504	CCL4	-10.1341	8.25476e-23	8.23276e-16	-0.528411	0.0521417	-0.334896	0.112155	trans
rs184292549	OID43885	KAZALD1	10.1334	8.30714e-23	8.28324e-16	1.83468	0.181052	0.334876	0.112142	trans
rs141635448	OID43885	KAZALD1	10.1312	8.47738e-23	8.4512e-16	1.6596	0.16381	0.33481	0.112098	trans
rs9483788	OID41280	HBG2	-10.1247	8.99399e-23	8.96431e-16	-0.862378	0.0851757	-0.334619	0.11197	trans
rs4976691	OID45276	TGFBR3	10.1162	9.71414e-23	9.68003e-16	0.434168	0.0429181	0.33437	0.111803	trans
rs1033139713	OID43885	KAZALD1	10.1161	9.72509e-23	9.68273e-16	1.19626	0.118253	0.334366	0.111801	trans
rs138960857	OID43885	KAZALD1	10.1161	9.72509e-23	9.68273e-16	1.19626	0.118253	0.334366	0.111801	trans
rs190780559	OID43885	KAZALD1	10.1161	9.72509e-23	9.68273e-16	1.19626	0.118253	0.334366	0.111801	trans
rs185357513	OID43885	KAZALD1	10.1161	9.72509e-23	9.68273e-16	1.19626	0.118253	0.334366	0.111801	trans
rs6466	OID43804	HLA-A	-10.1136	9.94418e-23	9.89876e-16	-0.380301	0.0376028	-0.334294	0.111752	trans
rs62396280	OID44927	SFTPD	-10.1097	1.03001e-22	1.02509e-15	-0.578623	0.0572342	-0.33418	0.111676	trans
rs8118005	OID45401	PROC	-10.1082	1.0445e-22	1.03929e-15	-0.256124	0.0253382	-0.334135	0.111646	trans
rs114443705	OID44927	SFTPD	-10.1039	1.08649e-22	1.07856e-15	-0.574278	0.0568375	-0.334007	0.111561	trans
rs114777460	OID44927	SFTPD	-10.1039	1.08649e-22	1.07856e-15	-0.574278	0.0568375	-0.334007	0.111561	trans
chr6_31358155_G_C	OID44927	SFTPD	-10.1039	1.08649e-22	1.07856e-15	-0.574278	0.0568375	-0.334007	0.111561	trans
rs4122185	OID44927	SFTPD	-10.1039	1.08649e-22	1.07856e-15	-0.574278	0.0568375	-0.334007	0.111561	trans
rs4993823	OID44927	SFTPD	-10.1039	1.08649e-22	1.07856e-15	-0.574278	0.0568375	-0.334007	0.111561	trans
rs116812356	OID44927	SFTPD	-10.1039	1.08649e-22	1.07856e-15	-0.574278	0.0568375	-0.334007	0.111561	trans
rs7767033	OID44927	SFTPD	-10.1039	1.08649e-22	1.07856e-15	-0.574278	0.0568375	-0.334007	0.111561	trans
chr6_31360220_C_CT	OID44927	SFTPD	-10.1039	1.08649e-22	1.07856e-15	-0.574278	0.0568375	-0.334007	0.111561	trans
rs7767328	OID44927	SFTPD	-10.1039	1.08649e-22	1.07856e-15	-0.574278	0.0568375	-0.334007	0.111561	trans
rs7767632	OID44927	SFTPD	-10.1039	1.08649e-22	1.07856e-15	-0.574278	0.0568375	-0.334007	0.111561	trans
rs7767365	OID44927	SFTPD	-10.1039	1.08649e-22	1.07856e-15	-0.574278	0.0568375	-0.334007	0.111561	trans
rs2026609	OID43690	ERP44	10.1037	1.08834e-22	1.08017e-15	0.160789	0.0159139	0.334002	0.111557	trans
rs3132506	OID43804	HLA-A	-10.1014	1.11092e-22	1.09933e-15	-0.390948	0.0387024	-0.333935	0.111513	trans
rs3132505	OID43804	HLA-A	-10.1014	1.11092e-22	1.09933e-15	-0.390948	0.0387024	-0.333935	0.111513	trans
rs3134785	OID43804	HLA-A	-10.1014	1.11092e-22	1.09933e-15	-0.390948	0.0387024	-0.333935	0.111513	trans
rs3130514	OID43804	HLA-A	-10.1014	1.11092e-22	1.09933e-15	-0.390948	0.0387024	-0.333935	0.111513	trans
rs3130949	OID43804	HLA-A	-10.1014	1.11092e-22	1.09933e-15	-0.390948	0.0387024	-0.333935	0.111513	trans
rs3130530	OID43804	HLA-A	-10.1014	1.11092e-22	1.09933e-15	-0.390948	0.0387024	-0.333935	0.111513	trans
rs2394894	OID43804	HLA-A	-10.1014	1.11092e-22	1.09933e-15	-0.390948	0.0387024	-0.333935	0.111513	trans
rs2394895	OID43804	HLA-A	-10.1014	1.11092e-22	1.09933e-15	-0.390948	0.0387024	-0.333935	0.111513	trans
rs3132495	OID43804	HLA-A	-10.1014	1.11092e-22	1.09933e-15	-0.390948	0.0387024	-0.333935	0.111513	trans
rs3134762	OID43804	HLA-A	-10.1014	1.11092e-22	1.09933e-15	-0.390948	0.0387024	-0.333935	0.111513	trans
rs3130424	OID43804	HLA-A	-10.1014	1.11092e-22	1.09933e-15	-0.390948	0.0387024	-0.333935	0.111513	trans
rs9264182	OID43804	HLA-A	-10.1014	1.11092e-22	1.09933e-15	-0.390948	0.0387024	-0.333935	0.111513	trans
rs2394941	OID43804	HLA-A	-10.1014	1.11092e-22	1.09933e-15	-0.390948	0.0387024	-0.333935	0.111513	trans
rs2394944	OID43804	HLA-A	-10.1014	1.11092e-22	1.09933e-15	-0.390948	0.0387024	-0.333935	0.111513	trans
rs3095268	OID43429	BTN3A2	10.098	1.14623e-22	1.13403e-15	0.376485	0.0372833	0.333834	0.111445	trans
rs75994669	OID44504	CCL4	-10.0966	1.1603e-22	1.14746e-15	-0.522944	0.0517941	-0.333794	0.111419	trans
rs79539493	OID44504	CCL4	-10.0966	1.1603e-22	1.14746e-15	-0.522944	0.0517941	-0.333794	0.111419	trans
rs11255306	OID43690	ERP44	10.0942	1.18536e-22	1.17175e-15	0.161247	0.0159741	0.333725	0.111372	trans
rs7089629	OID43690	ERP44	10.0942	1.18536e-22	1.17175e-15	0.161247	0.0159741	0.333725	0.111372	trans
rs7207154	OID40334	KIAA0232	-10.0924	1.20584e-22	1.19175e-15	-0.872177	0.0864196	-0.333669	0.111335	trans
rs9268251	OID43804	HLA-A	-10.0915	1.21511e-22	1.19204e-15	-0.42545	0.0421592	-0.333644	0.111319	trans
rs3129949	OID43804	HLA-A	-10.0915	1.21511e-22	1.19204e-15	-0.42545	0.0421592	-0.333644	0.111319	trans
rs1003878	OID43804	HLA-A	-10.0915	1.21511e-22	1.19204e-15	-0.42545	0.0421592	-0.333644	0.111319	trans
rs2022537	OID43804	HLA-A	-10.0915	1.21511e-22	1.19204e-15	-0.42545	0.0421592	-0.333644	0.111319	trans
rs926592	OID43804	HLA-A	-10.0915	1.21511e-22	1.19204e-15	-0.42545	0.0421592	-0.333644	0.111319	trans
rs2069940	OID45401	PROC	-10.0914	1.21674e-22	1.19204e-15	-0.253759	0.0251461	-0.33364	0.111316	trans
rs11427024	OID45401	PROC	-10.0914	1.21674e-22	1.19204e-15	-0.253759	0.0251461	-0.33364	0.111316	trans
rs7265317	OID45401	PROC	-10.0914	1.21674e-22	1.19204e-15	-0.253759	0.0251461	-0.33364	0.111316	trans
rs945961	OID45401	PROC	-10.0914	1.21674e-22	1.19204e-15	-0.253759	0.0251461	-0.33364	0.111316	trans
rs7263203	OID45401	PROC	-10.0914	1.21674e-22	1.19204e-15	-0.253759	0.0251461	-0.33364	0.111316	trans
rs117249133	OID45401	PROC	-10.0914	1.21674e-22	1.19204e-15	-0.253759	0.0251461	-0.33364	0.111316	trans
rs11167260	OID45401	PROC	-10.0914	1.21674e-22	1.19204e-15	-0.253759	0.0251461	-0.33364	0.111316	trans
rs11904888	OID45401	PROC	-10.0914	1.21674e-22	1.19204e-15	-0.253759	0.0251461	-0.33364	0.111316	trans
chr20_35195250_G_T	OID45401	PROC	-10.0914	1.21674e-22	1.19204e-15	-0.253759	0.0251461	-0.33364	0.111316	trans
rs141932846	OID45401	PROC	-10.0914	1.21674e-22	1.19204e-15	-0.253759	0.0251461	-0.33364	0.111316	trans
rs117802529	OID45401	PROC	-10.0914	1.21674e-22	1.19204e-15	-0.253759	0.0251461	-0.33364	0.111316	trans
chr20_35204756_C_CA	OID45401	PROC	-10.0914	1.21674e-22	1.19204e-15	-0.253759	0.0251461	-0.33364	0.111316	trans
rs35883359	OID43984	MPI	-10.0911	1.21958e-22	1.19204e-15	-1.23906	0.122787	-0.333632	0.111311	trans
rs2722485	OID43984	MPI	-10.0911	1.21958e-22	1.19204e-15	-1.23906	0.122787	-0.333632	0.111311	trans
rs2722484	OID43984	MPI	-10.0911	1.21958e-22	1.19204e-15	-1.23906	0.122787	-0.333632	0.111311	trans
rs117948320	OID43984	MPI	-10.0911	1.21958e-22	1.19204e-15	-1.23906	0.122787	-0.333632	0.111311	trans
rs2954675	OID43984	MPI	-10.0911	1.21958e-22	1.19204e-15	-1.23906	0.122787	-0.333632	0.111311	trans
rs76258117	OID43984	MPI	-10.0911	1.21958e-22	1.19204e-15	-1.23906	0.122787	-0.333632	0.111311	trans
rs2736647	OID43984	MPI	-10.0911	1.21958e-22	1.19204e-15	-1.23906	0.122787	-0.333632	0.111311	trans
rs1209884	OID43984	MPI	-10.0911	1.21958e-22	1.19204e-15	-1.23906	0.122787	-0.333632	0.111311	trans
rs201423140	OID43984	MPI	-10.0911	1.21958e-22	1.19204e-15	-1.23906	0.122787	-0.333632	0.111311	trans
rs116964333	OID43984	MPI	-10.0911	1.21958e-22	1.19204e-15	-1.23906	0.122787	-0.333632	0.111311	trans
rs78242803	OID43984	MPI	-10.0911	1.21958e-22	1.19204e-15	-1.23906	0.122787	-0.333632	0.111311	trans
rs79747795	OID43984	MPI	-10.0911	1.21958e-22	1.19204e-15	-1.23906	0.122787	-0.333632	0.111311	trans
chr8_144855140_A_ATATTAT	OID43984	MPI	-10.0911	1.21958e-22	1.19204e-15	-1.23906	0.122787	-0.333632	0.111311	trans
rs78630003	OID43984	MPI	-10.0911	1.21958e-22	1.19204e-15	-1.23906	0.122787	-0.333632	0.111311	trans
rs2735902	OID43984	MPI	-10.0911	1.21958e-22	1.19204e-15	-1.23906	0.122787	-0.333632	0.111311	trans
rs117817775	OID43984	MPI	-10.0911	1.21958e-22	1.19204e-15	-1.23906	0.122787	-0.333632	0.111311	trans
rs117834218	OID43984	MPI	-10.0911	1.21958e-22	1.19204e-15	-1.23906	0.122787	-0.333632	0.111311	trans
rs2129513371	OID43984	MPI	-10.0911	1.21958e-22	1.19204e-15	-1.23906	0.122787	-0.333632	0.111311	trans
rs2722471	OID43984	MPI	-10.0911	1.21958e-22	1.19204e-15	-1.23906	0.122787	-0.333632	0.111311	trans
rs117561241	OID43984	MPI	-10.0911	1.21958e-22	1.19204e-15	-1.23906	0.122787	-0.333632	0.111311	trans
rs117060573	OID43984	MPI	-10.0911	1.21958e-22	1.19204e-15	-1.23906	0.122787	-0.333632	0.111311	trans
rs117459725	OID43984	MPI	-10.0911	1.21958e-22	1.19204e-15	-1.23906	0.122787	-0.333632	0.111311	trans
rs79965562	OID43984	MPI	-10.0911	1.21958e-22	1.19204e-15	-1.23906	0.122787	-0.333632	0.111311	trans
rs117828036	OID43984	MPI	-10.0911	1.21958e-22	1.19204e-15	-1.23906	0.122787	-0.333632	0.111311	trans
rs148588086	OID43984	MPI	-10.0911	1.21958e-22	1.19204e-15	-1.23906	0.122787	-0.333632	0.111311	trans
rs2727251	OID43984	MPI	-10.0911	1.21958e-22	1.19204e-15	-1.23906	0.122787	-0.333632	0.111311	trans
rs118186177	OID43984	MPI	-10.0911	1.21958e-22	1.19204e-15	-1.23906	0.122787	-0.333632	0.111311	trans
rs139993096	OID43984	MPI	-10.0911	1.21958e-22	1.19204e-15	-1.23906	0.122787	-0.333632	0.111311	trans
rs116934799	OID43984	MPI	-10.0911	1.21958e-22	1.19204e-15	-1.23906	0.122787	-0.333632	0.111311	trans
rs2735907	OID43984	MPI	-10.0911	1.21958e-22	1.19204e-15	-1.23906	0.122787	-0.333632	0.111311	trans
rs117934819	OID43984	MPI	-10.0911	1.21958e-22	1.19204e-15	-1.23906	0.122787	-0.333632	0.111311	trans
rs138328720	OID43984	MPI	-10.0911	1.21958e-22	1.19204e-15	-1.23906	0.122787	-0.333632	0.111311	trans
rs117119806	OID43984	MPI	-10.0911	1.21958e-22	1.19204e-15	-1.23906	0.122787	-0.333632	0.111311	trans
rs117776830	OID43984	MPI	-10.0911	1.21958e-22	1.19204e-15	-1.23906	0.122787	-0.333632	0.111311	trans
rs11248214	OID43984	MPI	-10.0911	1.21958e-22	1.19204e-15	-1.23906	0.122787	-0.333632	0.111311	trans
rs116974193	OID43984	MPI	-10.0911	1.21958e-22	1.19204e-15	-1.23906	0.122787	-0.333632	0.111311	trans
rs1926938	OID43690	ERP44	10.0897	1.23538e-22	1.20698e-15	0.160575	0.0159148	0.333591	0.111283	trans
rs7091081	OID43690	ERP44	10.0897	1.23538e-22	1.20698e-15	0.160575	0.0159148	0.333591	0.111283	trans
rs62276455	OID44247	SIGLEC9	10.0886	1.24772e-22	1.21879e-15	0.180151	0.0178569	0.333558	0.111261	trans
rs1694114	OID44497	CCL19	-10.0881	1.25325e-22	1.22343e-15	-0.789432	0.0782538	-0.333544	0.111252	trans
rs9469219	OID44497	CCL19	-10.0881	1.25325e-22	1.22343e-15	-0.789432	0.0782538	-0.333544	0.111252	trans
rs28772283	OID44497	CCL19	-10.0881	1.25325e-22	1.22343e-15	-0.789432	0.0782538	-0.333544	0.111252	trans
rs10596397	OID43429	BTN3A2	10.0874	1.26068e-22	1.22966e-15	0.362908	0.0359762	0.333525	0.111239	trans
rs35051649	OID43429	BTN3A2	10.0874	1.26068e-22	1.22966e-15	0.362908	0.0359762	0.333525	0.111239	trans
rs70983953	OID43429	BTN3A2	10.0874	1.26068e-22	1.22966e-15	0.362908	0.0359762	0.333525	0.111239	trans
rs35778344	OID43429	BTN3A2	10.0874	1.26068e-22	1.22966e-15	0.362908	0.0359762	0.333525	0.111239	trans
rs1645784	OID45177	LILRA3	10.0858	1.27948e-22	1.24773e-15	0.598444	0.0593353	0.333477	0.111207	trans
rs9280468	OID43429	BTN3A2	10.0779	1.37442e-22	1.33866e-15	0.366409	0.0363577	0.333244	0.111052	trans
rs9257190	OID43429	BTN3A2	10.0779	1.37442e-22	1.33866e-15	0.366409	0.0363577	0.333244	0.111052	trans
rs2765220	OID43429	BTN3A2	10.0779	1.37442e-22	1.33866e-15	0.366409	0.0363577	0.333244	0.111052	trans
rs3131344	OID43429	BTN3A2	10.0779	1.37442e-22	1.33866e-15	0.366409	0.0363577	0.333244	0.111052	trans
rs417919	OID43429	BTN3A2	10.0779	1.37442e-22	1.33866e-15	0.366409	0.0363577	0.333244	0.111052	trans
rs172329	OID43429	BTN3A2	10.0779	1.37442e-22	1.33866e-15	0.366409	0.0363577	0.333244	0.111052	trans
rs67734300	OID43804	HLA-A	-10.0771	1.38396e-22	1.34767e-15	-0.386632	0.0383673	-0.333222	0.111037	trans
rs58697594	OID44504	CCL4	-10.0745	1.41691e-22	1.36779e-15	-0.524794	0.0520912	-0.333145	0.110986	trans
rs11905354	OID45401	PROC	-10.074	1.42354e-22	1.36779e-15	-0.253908	0.0252043	-0.33313	0.110976	trans
rs6060222	OID45401	PROC	-10.074	1.42354e-22	1.36779e-15	-0.253908	0.0252043	-0.33313	0.110976	trans
rs11908681	OID45401	PROC	-10.074	1.42354e-22	1.36779e-15	-0.253908	0.0252043	-0.33313	0.110976	trans
rs145850164	OID45401	PROC	-10.074	1.42354e-22	1.36779e-15	-0.253908	0.0252043	-0.33313	0.110976	trans
rs78517073	OID45401	PROC	-10.074	1.42354e-22	1.36779e-15	-0.253908	0.0252043	-0.33313	0.110976	trans
rs7261312	OID45401	PROC	-10.074	1.42354e-22	1.36779e-15	-0.253908	0.0252043	-0.33313	0.110976	trans
rs138137232	OID45401	PROC	-10.074	1.42354e-22	1.36779e-15	-0.253908	0.0252043	-0.33313	0.110976	trans
rs76648234	OID45401	PROC	-10.074	1.42354e-22	1.36779e-15	-0.253908	0.0252043	-0.33313	0.110976	trans
rs6060235	OID45401	PROC	-10.074	1.42354e-22	1.36779e-15	-0.253908	0.0252043	-0.33313	0.110976	trans
rs8117100	OID45401	PROC	-10.074	1.42354e-22	1.36779e-15	-0.253908	0.0252043	-0.33313	0.110976	trans
rs6060236	OID45401	PROC	-10.074	1.42354e-22	1.36779e-15	-0.253908	0.0252043	-0.33313	0.110976	trans
rs112777695	OID45401	PROC	-10.074	1.42354e-22	1.36779e-15	-0.253908	0.0252043	-0.33313	0.110976	trans
rs7270326	OID45401	PROC	-10.074	1.42354e-22	1.36779e-15	-0.253908	0.0252043	-0.33313	0.110976	trans
rs17319967	OID45401	PROC	-10.074	1.42354e-22	1.36779e-15	-0.253908	0.0252043	-0.33313	0.110976	trans
rs6058182	OID45401	PROC	-10.074	1.42354e-22	1.36779e-15	-0.253908	0.0252043	-0.33313	0.110976	trans
rs6060241	OID45401	PROC	-10.074	1.42354e-22	1.36779e-15	-0.253908	0.0252043	-0.33313	0.110976	trans
rs6060242	OID45401	PROC	-10.074	1.42354e-22	1.36779e-15	-0.253908	0.0252043	-0.33313	0.110976	trans
rs6060244	OID45401	PROC	-10.074	1.42354e-22	1.36779e-15	-0.253908	0.0252043	-0.33313	0.110976	trans
rs6060245	OID45401	PROC	-10.074	1.42354e-22	1.36779e-15	-0.253908	0.0252043	-0.33313	0.110976	trans
rs28469723	OID45401	PROC	-10.074	1.42354e-22	1.36779e-15	-0.253908	0.0252043	-0.33313	0.110976	trans
rs6060246	OID45401	PROC	-10.074	1.42354e-22	1.36779e-15	-0.253908	0.0252043	-0.33313	0.110976	trans
rs6058185	OID45401	PROC	-10.074	1.42354e-22	1.36779e-15	-0.253908	0.0252043	-0.33313	0.110976	trans
rs79341738	OID45401	PROC	-10.074	1.42354e-22	1.36779e-15	-0.253908	0.0252043	-0.33313	0.110976	trans
rs79438986	OID45401	PROC	-10.074	1.42354e-22	1.36779e-15	-0.253908	0.0252043	-0.33313	0.110976	trans
rs75888794	OID45401	PROC	-10.074	1.42354e-22	1.36779e-15	-0.253908	0.0252043	-0.33313	0.110976	trans
rs17092297	OID45401	PROC	-10.074	1.42354e-22	1.36779e-15	-0.253908	0.0252043	-0.33313	0.110976	trans
rs111641740	OID45401	PROC	-10.074	1.42354e-22	1.36779e-15	-0.253908	0.0252043	-0.33313	0.110976	trans
rs11908647	OID45401	PROC	-10.074	1.42354e-22	1.36779e-15	-0.253908	0.0252043	-0.33313	0.110976	trans
rs11908683	OID45401	PROC	-10.074	1.42354e-22	1.36779e-15	-0.253908	0.0252043	-0.33313	0.110976	trans
rs75287019	OID45401	PROC	-10.074	1.42354e-22	1.36779e-15	-0.253908	0.0252043	-0.33313	0.110976	trans
rs139791629	OID45401	PROC	-10.074	1.42354e-22	1.36779e-15	-0.253908	0.0252043	-0.33313	0.110976	trans
rs11904893	OID45401	PROC	-10.074	1.42354e-22	1.36779e-15	-0.253908	0.0252043	-0.33313	0.110976	trans
rs145497211	OID45401	PROC	-10.074	1.42354e-22	1.36779e-15	-0.253908	0.0252043	-0.33313	0.110976	trans
rs2295888	OID45401	PROC	-10.074	1.42354e-22	1.36779e-15	-0.253908	0.0252043	-0.33313	0.110976	trans
rs75648520	OID45401	PROC	-10.074	1.42354e-22	1.36779e-15	-0.253908	0.0252043	-0.33313	0.110976	trans
rs73903017	OID45401	PROC	-10.074	1.42354e-22	1.36779e-15	-0.253908	0.0252043	-0.33313	0.110976	trans
rs11907574	OID45401	PROC	-10.074	1.42354e-22	1.36779e-15	-0.253908	0.0252043	-0.33313	0.110976	trans
rs60866116	OID45401	PROC	-10.074	1.42354e-22	1.36779e-15	-0.253908	0.0252043	-0.33313	0.110976	trans
rs55921558	OID45401	PROC	-10.074	1.42354e-22	1.36779e-15	-0.253908	0.0252043	-0.33313	0.110976	trans
rs55750106	OID45401	PROC	-10.074	1.42354e-22	1.36779e-15	-0.253908	0.0252043	-0.33313	0.110976	trans
rs8119827	OID45401	PROC	-10.074	1.42354e-22	1.36779e-15	-0.253908	0.0252043	-0.33313	0.110976	trans
rs8126407	OID45401	PROC	-10.074	1.42354e-22	1.36779e-15	-0.253908	0.0252043	-0.33313	0.110976	trans
rs73903019	OID45401	PROC	-10.074	1.42354e-22	1.36779e-15	-0.253908	0.0252043	-0.33313	0.110976	trans
rs144439724	OID45401	PROC	-10.074	1.42354e-22	1.36779e-15	-0.253908	0.0252043	-0.33313	0.110976	trans
rs11906318	OID45401	PROC	-10.074	1.42354e-22	1.36779e-15	-0.253908	0.0252043	-0.33313	0.110976	trans
rs11908232	OID45401	PROC	-10.074	1.42354e-22	1.36779e-15	-0.253908	0.0252043	-0.33313	0.110976	trans
rs11908100	OID45401	PROC	-10.074	1.42354e-22	1.36779e-15	-0.253908	0.0252043	-0.33313	0.110976	trans
rs200133914	OID45401	PROC	-10.074	1.42354e-22	1.36779e-15	-0.253908	0.0252043	-0.33313	0.110976	trans
rs776719101	OID45401	PROC	-10.074	1.42354e-22	1.36779e-15	-0.253908	0.0252043	-0.33313	0.110976	trans
rs11167258	OID45401	PROC	-10.074	1.42354e-22	1.36779e-15	-0.253908	0.0252043	-0.33313	0.110976	trans
rs35072131	OID45401	PROC	-10.074	1.42354e-22	1.36779e-15	-0.253908	0.0252043	-0.33313	0.110976	trans
rs12105996	OID45401	PROC	-10.074	1.42354e-22	1.36779e-15	-0.253908	0.0252043	-0.33313	0.110976	trans
rs57690120	OID45401	PROC	-10.074	1.42354e-22	1.36779e-15	-0.253908	0.0252043	-0.33313	0.110976	trans
rs79048371	OID45401	PROC	-10.074	1.42354e-22	1.36779e-15	-0.253908	0.0252043	-0.33313	0.110976	trans
rs12106264	OID45401	PROC	-10.074	1.42354e-22	1.36779e-15	-0.253908	0.0252043	-0.33313	0.110976	trans
rs114948279	OID45401	PROC	-10.074	1.42354e-22	1.36779e-15	-0.253908	0.0252043	-0.33313	0.110976	trans
rs11907010	OID45401	PROC	-10.074	1.42354e-22	1.36779e-15	-0.253908	0.0252043	-0.33313	0.110976	trans
rs80277764	OID45401	PROC	-10.074	1.42354e-22	1.36779e-15	-0.253908	0.0252043	-0.33313	0.110976	trans
rs141091409	OID45401	PROC	-10.074	1.42354e-22	1.36779e-15	-0.253908	0.0252043	-0.33313	0.110976	trans
rs141474375	OID45401	PROC	-10.074	1.42354e-22	1.36779e-15	-0.253908	0.0252043	-0.33313	0.110976	trans
rs74626382	OID45401	PROC	-10.074	1.42354e-22	1.36779e-15	-0.253908	0.0252043	-0.33313	0.110976	trans
rs144917890	OID45401	PROC	-10.074	1.42354e-22	1.36779e-15	-0.253908	0.0252043	-0.33313	0.110976	trans
rs143373163	OID45401	PROC	-10.074	1.42354e-22	1.36779e-15	-0.253908	0.0252043	-0.33313	0.110976	trans
rs8119351	OID45401	PROC	-10.074	1.42354e-22	1.36779e-15	-0.253908	0.0252043	-0.33313	0.110976	trans
rs2844620	OID43804	HLA-A	10.0691	1.48778e-22	1.42922e-15	0.348474	0.0346081	0.332987	0.11088	trans
rs9380069	OID43429	BTN3A2	10.0678	1.50541e-22	1.44586e-15	0.377664	0.0375119	0.332948	0.110855	trans
rs9264086	OID43804	HLA-A	10.0663	1.52601e-22	1.46535e-15	0.343008	0.0340748	0.332904	0.110825	trans
rs117210485	OID44233	SERPINI2	-10.0652	1.54135e-22	1.47977e-15	-0.617033	0.0613036	-0.332872	0.110803	trans
rs1003880	OID43804	HLA-A	-10.0637	1.56256e-22	1.49229e-15	-0.422696	0.042002	-0.332827	0.110774	trans
rs6579210	OID45401	PROC	-10.0632	1.56963e-22	1.49229e-15	-0.253461	0.0251869	-0.332812	0.110764	trans
rs6579211	OID45401	PROC	-10.0632	1.56963e-22	1.49229e-15	-0.253461	0.0251869	-0.332812	0.110764	trans
rs7274866	OID45401	PROC	-10.0632	1.56963e-22	1.49229e-15	-0.253461	0.0251869	-0.332812	0.110764	trans
rs8121710	OID45401	PROC	-10.0632	1.56963e-22	1.49229e-15	-0.253461	0.0251869	-0.332812	0.110764	trans
rs7271729	OID45401	PROC	-10.0632	1.56963e-22	1.49229e-15	-0.253461	0.0251869	-0.332812	0.110764	trans
rs75383229	OID45401	PROC	-10.0632	1.56963e-22	1.49229e-15	-0.253461	0.0251869	-0.332812	0.110764	trans
rs117320301	OID45401	PROC	-10.0632	1.56963e-22	1.49229e-15	-0.253461	0.0251869	-0.332812	0.110764	trans
rs78055011	OID45401	PROC	-10.0632	1.56963e-22	1.49229e-15	-0.253461	0.0251869	-0.332812	0.110764	trans
rs142977700	OID45401	PROC	-10.0632	1.56963e-22	1.49229e-15	-0.253461	0.0251869	-0.332812	0.110764	trans
rs142275707	OID45401	PROC	-10.0632	1.56963e-22	1.49229e-15	-0.253461	0.0251869	-0.332812	0.110764	trans
rs76507298	OID45401	PROC	-10.0632	1.56963e-22	1.49229e-15	-0.253461	0.0251869	-0.332812	0.110764	trans
rs56363533	OID45401	PROC	-10.0632	1.56963e-22	1.49229e-15	-0.253461	0.0251869	-0.332812	0.110764	trans
rs55946144	OID45401	PROC	-10.0632	1.56963e-22	1.49229e-15	-0.253461	0.0251869	-0.332812	0.110764	trans
rs35758054	OID45401	PROC	-10.0632	1.56963e-22	1.49229e-15	-0.253461	0.0251869	-0.332812	0.110764	trans
rs11905081	OID45401	PROC	-10.0632	1.56963e-22	1.49229e-15	-0.253461	0.0251869	-0.332812	0.110764	trans
rs11907438	OID45401	PROC	-10.0632	1.56963e-22	1.49229e-15	-0.253461	0.0251869	-0.332812	0.110764	trans
rs8117847	OID45401	PROC	-10.0632	1.56963e-22	1.49229e-15	-0.253461	0.0251869	-0.332812	0.110764	trans
rs9941751	OID45401	PROC	-10.0632	1.56963e-22	1.49229e-15	-0.253461	0.0251869	-0.332812	0.110764	trans
rs2889873	OID45401	PROC	-10.0632	1.56963e-22	1.49229e-15	-0.253461	0.0251869	-0.332812	0.110764	trans
rs7263253	OID45401	PROC	-10.0632	1.56963e-22	1.49229e-15	-0.253461	0.0251869	-0.332812	0.110764	trans
rs7268447	OID45401	PROC	-10.0632	1.56963e-22	1.49229e-15	-0.253461	0.0251869	-0.332812	0.110764	trans
rs2145558	OID45401	PROC	-10.0632	1.56963e-22	1.49229e-15	-0.253461	0.0251869	-0.332812	0.110764	trans
rs75165171	OID45401	PROC	-10.0632	1.56963e-22	1.49229e-15	-0.253461	0.0251869	-0.332812	0.110764	trans
rs117573845	OID45401	PROC	-10.0632	1.56963e-22	1.49229e-15	-0.253461	0.0251869	-0.332812	0.110764	trans
rs149906242	OID45401	PROC	-10.0632	1.56963e-22	1.49229e-15	-0.253461	0.0251869	-0.332812	0.110764	trans
rs717593	OID45401	PROC	-10.0632	1.56963e-22	1.49229e-15	-0.253461	0.0251869	-0.332812	0.110764	trans
rs11167254	OID45401	PROC	-10.0632	1.56963e-22	1.49229e-15	-0.253461	0.0251869	-0.332812	0.110764	trans
rs79439610	OID45401	PROC	-10.0632	1.56963e-22	1.49229e-15	-0.253461	0.0251869	-0.332812	0.110764	trans
rs76363448	OID45401	PROC	-10.0632	1.56963e-22	1.49229e-15	-0.253461	0.0251869	-0.332812	0.110764	trans
rs11167255	OID45401	PROC	-10.0632	1.56963e-22	1.49229e-15	-0.253461	0.0251869	-0.332812	0.110764	trans
rs138628775	OID45401	PROC	-10.0632	1.56963e-22	1.49229e-15	-0.253461	0.0251869	-0.332812	0.110764	trans
rs74543591	OID45401	PROC	-10.0632	1.56963e-22	1.49229e-15	-0.253461	0.0251869	-0.332812	0.110764	trans
rs144797168	OID45401	PROC	-10.0632	1.56963e-22	1.49229e-15	-0.253461	0.0251869	-0.332812	0.110764	trans
rs150886303	OID45401	PROC	-10.0632	1.56963e-22	1.49229e-15	-0.253461	0.0251869	-0.332812	0.110764	trans
rs139403823	OID45401	PROC	-10.0632	1.56963e-22	1.49229e-15	-0.253461	0.0251869	-0.332812	0.110764	trans
rs140622086	OID45401	PROC	-10.0632	1.56963e-22	1.49229e-15	-0.253461	0.0251869	-0.332812	0.110764	trans
rs142304991	OID45401	PROC	-10.0632	1.56963e-22	1.49229e-15	-0.253461	0.0251869	-0.332812	0.110764	trans
rs8116257	OID45401	PROC	-10.0632	1.56963e-22	1.49229e-15	-0.253461	0.0251869	-0.332812	0.110764	trans
rs78704804	OID45401	PROC	-10.0632	1.56963e-22	1.49229e-15	-0.253461	0.0251869	-0.332812	0.110764	trans
rs78202808	OID45401	PROC	-10.0632	1.56963e-22	1.49229e-15	-0.253461	0.0251869	-0.332812	0.110764	trans
rs6579215	OID45401	PROC	-10.0632	1.56963e-22	1.49229e-15	-0.253461	0.0251869	-0.332812	0.110764	trans
rs6579216	OID45401	PROC	-10.0632	1.56963e-22	1.49229e-15	-0.253461	0.0251869	-0.332812	0.110764	trans
rs76850134	OID45401	PROC	-10.0632	1.56963e-22	1.49229e-15	-0.253461	0.0251869	-0.332812	0.110764	trans
rs147614901	OID45401	PROC	-10.0632	1.56963e-22	1.49229e-15	-0.253461	0.0251869	-0.332812	0.110764	trans
rs55993524	OID45401	PROC	-10.0632	1.56963e-22	1.49229e-15	-0.253461	0.0251869	-0.332812	0.110764	trans
rs8121957	OID45401	PROC	-10.0632	1.56963e-22	1.49229e-15	-0.253461	0.0251869	-0.332812	0.110764	trans
rs6060230	OID45401	PROC	-10.0632	1.56963e-22	1.49229e-15	-0.253461	0.0251869	-0.332812	0.110764	trans
rs4452362	OID44504	CCL4	-10.0615	1.59359e-22	1.51415e-15	-0.519334	0.0516159	-0.332763	0.110731	trans
rs112479910	OID44504	CCL4	-10.0615	1.59359e-22	1.51415e-15	-0.519334	0.0516159	-0.332763	0.110731	trans
rs113595266	OID44504	CCL4	-10.0615	1.59359e-22	1.51415e-15	-0.519334	0.0516159	-0.332763	0.110731	trans
rs3095300	OID43804	HLA-A	-10.0605	1.60798e-22	1.52658e-15	-0.420048	0.041752	-0.332734	0.110712	trans
rs3095318	OID43804	HLA-A	-10.0605	1.60798e-22	1.52658e-15	-0.420048	0.041752	-0.332734	0.110712	trans
rs3095315	OID43804	HLA-A	-10.0605	1.60798e-22	1.52658e-15	-0.420048	0.041752	-0.332734	0.110712	trans
rs9263708	OID43804	HLA-A	-10.0605	1.60798e-22	1.52658e-15	-0.420048	0.041752	-0.332734	0.110712	trans
rs111606492	OID43368	ANXA11	10.0593	1.6263e-22	1.54342e-15	0.464522	0.0461785	0.332697	0.110687	trans
rs3761821	OID45064	CDH5	10.0591	1.62899e-22	1.54342e-15	0.208176	0.0206953	0.332691	0.110684	trans
rs7864821	OID45064	CDH5	10.0591	1.62899e-22	1.54342e-15	0.208176	0.0206953	0.332691	0.110684	trans
rs10793957	OID45064	CDH5	10.0591	1.62899e-22	1.54342e-15	0.208176	0.0206953	0.332691	0.110684	trans
rs6597610	OID45064	CDH5	10.0591	1.62899e-22	1.54342e-15	0.208176	0.0206953	0.332691	0.110684	trans
rs10751501	OID45064	CDH5	10.0591	1.62899e-22	1.54342e-15	0.208176	0.0206953	0.332691	0.110684	trans
rs10736860	OID45064	CDH5	10.0591	1.62899e-22	1.54342e-15	0.208176	0.0206953	0.332691	0.110684	trans
rs4962106	OID45064	CDH5	10.0591	1.62899e-22	1.54342e-15	0.208176	0.0206953	0.332691	0.110684	trans
rs4962107	OID45064	CDH5	10.0591	1.62899e-22	1.54342e-15	0.208176	0.0206953	0.332691	0.110684	trans
rs10793959	OID45064	CDH5	10.0591	1.62899e-22	1.54342e-15	0.208176	0.0206953	0.332691	0.110684	trans
rs867186	OID45401	PROC	-10.0586	1.63617e-22	1.5499e-15	-0.252384	0.0250913	-0.332677	0.110674	trans
rs4236040	OID43804	HLA-A	10.0576	1.65039e-22	1.56086e-15	0.598341	0.0594912	0.332649	0.110655	trans
rs4712969	OID43804	HLA-A	10.0576	1.65039e-22	1.56086e-15	0.598341	0.0594912	0.332649	0.110655	trans
rs6902211	OID43804	HLA-A	10.0576	1.65039e-22	1.56086e-15	0.598341	0.0594912	0.332649	0.110655	trans
rs1892250	OID43804	HLA-A	10.0576	1.65039e-22	1.56086e-15	0.598341	0.0594912	0.332649	0.110655	trans
rs6456701	OID43804	HLA-A	10.0576	1.65039e-22	1.56086e-15	0.598341	0.0594912	0.332649	0.110655	trans
rs28412066	OID43804	HLA-A	10.0576	1.65039e-22	1.56086e-15	0.598341	0.0594912	0.332649	0.110655	trans
rs1954598	OID43804	HLA-A	10.0576	1.65039e-22	1.56086e-15	0.598341	0.0594912	0.332649	0.110655	trans
rs3949215	OID43804	HLA-A	10.0576	1.65039e-22	1.56086e-15	0.598341	0.0594912	0.332649	0.110655	trans
rs113040517	OID44729	KLK1	-10.0574	1.65391e-22	1.56388e-15	-0.608162	0.060469	-0.332642	0.110651	trans
rs74433128	OID44504	CCL4	-10.0565	1.66827e-22	1.57555e-15	-0.521763	0.0518834	-0.332614	0.110632	trans
rs76733709	OID44504	CCL4	-10.0565	1.66827e-22	1.57555e-15	-0.521763	0.0518834	-0.332614	0.110632	trans
rs113676185	OID44504	CCL4	-10.0565	1.66827e-22	1.57555e-15	-0.521763	0.0518834	-0.332614	0.110632	trans
rs60020651	OID44504	CCL4	-10.0565	1.66827e-22	1.57555e-15	-0.521763	0.0518834	-0.332614	0.110632	trans
rs146309725	OID44504	CCL4	-10.0565	1.66827e-22	1.57555e-15	-0.521763	0.0518834	-0.332614	0.110632	trans
rs113485180	OID44504	CCL4	-10.0565	1.66827e-22	1.57555e-15	-0.521763	0.0518834	-0.332614	0.110632	trans
rs2071278	OID43804	HLA-A	-10.0542	1.70248e-22	1.60722e-15	-0.413735	0.0411504	-0.332548	0.110588	trans
rs9281671	OID43804	HLA-A	-10.0542	1.70248e-22	1.60722e-15	-0.413735	0.0411504	-0.332548	0.110588	trans
rs17092456	OID45401	PROC	-10.0541	1.7048e-22	1.60908e-15	-0.249214	0.0247874	-0.332543	0.110585	trans
rs10935480	OID44247	SIGLEC9	10.0513	1.74706e-22	1.64786e-15	0.184001	0.0183062	0.332464	0.110532	trans
rs4857414	OID44247	SIGLEC9	10.0513	1.74706e-22	1.64786e-15	0.184001	0.0183062	0.332464	0.110532	trans
rs13065271	OID44247	SIGLEC9	10.0513	1.74706e-22	1.64786e-15	0.184001	0.0183062	0.332464	0.110532	trans
rs62132803	OID44729	KLK1	-10.0513	1.74729e-22	1.64786e-15	-0.675556	0.0672106	-0.332463	0.110532	trans
rs9379973	OID43804	HLA-A	-10.0507	1.75648e-22	1.65619e-15	-0.345755	0.0344009	-0.332446	0.11052	trans
rs13212936	OID43804	HLA-A	-10.0497	1.77286e-22	1.6713e-15	-0.598491	0.059553	-0.332416	0.1105	trans
rs17876031	OID45276	TGFBR3	10.0397	1.94003e-22	1.82854e-15	0.429559	0.0427859	0.332122	0.110305	trans
rs111960587	OID44504	CCL4	-10.0354	2.01645e-22	1.90018e-15	-0.517997	0.0516168	-0.331996	0.110221	trans
rs75742406	OID45231	PPIB	10.0346	2.03254e-22	1.91496e-15	0.46304	0.0461445	0.33197	0.110204	trans
rs3134605	OID43804	HLA-A	-10.0344	2.03578e-22	1.91609e-15	-0.413035	0.0411619	-0.331965	0.1102	trans
rs3132935	OID43804	HLA-A	-10.0344	2.03578e-22	1.91609e-15	-0.413035	0.0411619	-0.331965	0.1102	trans
rs3130291	OID43804	HLA-A	-10.0344	2.03578e-22	1.91609e-15	-0.413035	0.0411619	-0.331965	0.1102	trans
rs3130292	OID43804	HLA-A	-10.0344	2.03578e-22	1.91609e-15	-0.413035	0.0411619	-0.331965	0.1102	trans
rs3132947	OID43804	HLA-A	-10.0344	2.03578e-22	1.91609e-15	-0.413035	0.0411619	-0.331965	0.1102	trans
rs6602269	OID43690	ERP44	10.0232	2.25109e-22	2.11832e-15	0.160249	0.0159878	0.331636	0.109983	trans
rs79525977	OID45386	MST1	10.0215	2.28581e-22	2.15055e-15	1.16575	0.116325	0.331586	0.109949	trans
rs79197732	OID45401	PROC	-10.0139	2.44934e-22	2.29476e-15	-0.253708	0.0253356	-0.33136	0.109799	trans
rs76191812	OID45401	PROC	-10.0139	2.44934e-22	2.29476e-15	-0.253708	0.0253356	-0.33136	0.109799	trans
rs77437249	OID45401	PROC	-10.0139	2.44934e-22	2.29476e-15	-0.253708	0.0253356	-0.33136	0.109799	trans
rs55738930	OID45401	PROC	-10.0139	2.44934e-22	2.29476e-15	-0.253708	0.0253356	-0.33136	0.109799	trans
rs7269138	OID45401	PROC	-10.0139	2.44934e-22	2.29476e-15	-0.253708	0.0253356	-0.33136	0.109799	trans
rs8118978	OID45401	PROC	-10.0139	2.44934e-22	2.29476e-15	-0.253708	0.0253356	-0.33136	0.109799	trans
rs7261167	OID45401	PROC	-10.0139	2.44934e-22	2.29476e-15	-0.253708	0.0253356	-0.33136	0.109799	trans
chr20_34996016_A_AGCTTAGGTTCTCACAG	OID45401	PROC	-10.0139	2.44934e-22	2.29476e-15	-0.253708	0.0253356	-0.33136	0.109799	trans
rs55734215	OID45401	PROC	-10.0139	2.44934e-22	2.29476e-15	-0.253708	0.0253356	-0.33136	0.109799	trans
rs139695218	OID45401	PROC	-10.0139	2.44934e-22	2.29476e-15	-0.253708	0.0253356	-0.33136	0.109799	trans
chr20_35003304_T_TG	OID45401	PROC	-10.0139	2.44934e-22	2.29476e-15	-0.253708	0.0253356	-0.33136	0.109799	trans
rs2295700	OID45401	PROC	-10.0139	2.44934e-22	2.29476e-15	-0.253708	0.0253356	-0.33136	0.109799	trans
rs73905041	OID45401	PROC	-10.0139	2.44934e-22	2.29476e-15	-0.253708	0.0253356	-0.33136	0.109799	trans
rs75537616	OID45401	PROC	-10.0139	2.44934e-22	2.29476e-15	-0.253708	0.0253356	-0.33136	0.109799	trans
rs17317888	OID45401	PROC	-10.0139	2.44934e-22	2.29476e-15	-0.253708	0.0253356	-0.33136	0.109799	trans
rs17092215	OID45401	PROC	-10.0139	2.44934e-22	2.29476e-15	-0.253708	0.0253356	-0.33136	0.109799	trans
rs6579208	OID45401	PROC	-10.0139	2.44934e-22	2.29476e-15	-0.253708	0.0253356	-0.33136	0.109799	trans
rs8123978	OID45401	PROC	-10.0139	2.44934e-22	2.29476e-15	-0.253708	0.0253356	-0.33136	0.109799	trans
rs7273734	OID45401	PROC	-10.0139	2.44934e-22	2.29476e-15	-0.253708	0.0253356	-0.33136	0.109799	trans
rs75535620	OID45401	PROC	-10.0139	2.44934e-22	2.29476e-15	-0.253708	0.0253356	-0.33136	0.109799	trans
rs10485508	OID45401	PROC	-10.0139	2.44934e-22	2.29476e-15	-0.253708	0.0253356	-0.33136	0.109799	trans
chr6_32625422_T_C	OID44497	CCL19	10.0136	2.45566e-22	2.30022e-15	0.79729	0.079621	0.331352	0.109794	trans
rs117316403	OID45401	PROC	-10.0133	2.4615e-22	2.30523e-15	-0.253008	0.0252671	-0.331344	0.109789	trans
rs17876032	OID45276	TGFBR3	10.013	2.46799e-22	2.31086e-15	0.428796	0.0428238	0.331335	0.109783	trans
rs11907011	OID45401	PROC	-10.0112	2.50848e-22	2.3483e-15	-0.248899	0.024862	-0.331282	0.109748	trans
rs3855678	OID45177	LILRA3	-10.0043	2.66898e-22	2.49805e-15	-0.370491	0.0370331	-0.331079	0.109613	trans
rs3617	OID43979	MME	-10.0024	2.7147e-22	2.54033e-15	-0.363579	0.0363491	-0.331023	0.109576	trans
rs7746841	OID43804	HLA-A	-10.0018	2.73103e-22	2.55358e-15	-0.34426	0.0344199	-0.331004	0.109563	trans
rs4559087	OID43804	HLA-A	-10.0018	2.73103e-22	2.55358e-15	-0.34426	0.0344199	-0.331004	0.109563	trans
rs35316606	OID43804	HLA-A	-10.0018	2.73103e-22	2.55358e-15	-0.34426	0.0344199	-0.331004	0.109563	trans
rs6456772	OID43804	HLA-A	-10.0018	2.73103e-22	2.55358e-15	-0.34426	0.0344199	-0.331004	0.109563	trans
rs9348721	OID43804	HLA-A	-10.0005	2.76176e-22	2.58078e-15	-0.528578	0.0528551	-0.330967	0.109539	trans
rs6900665	OID43804	HLA-A	-10.0005	2.76176e-22	2.58078e-15	-0.528578	0.0528551	-0.330967	0.109539	trans
rs16891727	OID43804	HLA-A	-10.0005	2.76176e-22	2.58078e-15	-0.528578	0.0528551	-0.330967	0.109539	trans
rs9348859	OID43804	HLA-A	9.9956	2.88666e-22	2.69696e-15	0.337794	0.0337943	0.330822	0.109443	trans
rs2227138	OID43804	HLA-A	-9.99101	3.00826e-22	2.80833e-15	-0.391507	0.0391859	-0.330687	0.109354	trans
rs3135371	OID43804	HLA-A	-9.99101	3.00826e-22	2.80833e-15	-0.391507	0.0391859	-0.330687	0.109354	trans
rs3135353	OID43804	HLA-A	-9.99101	3.00826e-22	2.80833e-15	-0.391507	0.0391859	-0.330687	0.109354	trans
rs2105902	OID43804	HLA-A	-9.99101	3.00826e-22	2.80833e-15	-0.391507	0.0391859	-0.330687	0.109354	trans
rs2240919	OID43979	MME	-9.98606	3.14482e-22	2.93524e-15	-0.378116	0.0378644	-0.330541	0.109257	trans
rs62133430	OID43368	ANXA11	9.98584	3.1512e-22	2.94047e-15	0.428598	0.0429205	0.330534	0.109253	trans
chr5_177404176_TC_T	OID45276	TGFBR3	9.98582	3.15169e-22	2.94047e-15	0.42539	0.0425994	0.330534	0.109253	trans
rs35291022	OID45401	PROC	-9.98548	3.16143e-22	2.94197e-15	-0.253325	0.0253693	-0.330524	0.109246	trans
rs56400038	OID45401	PROC	-9.98548	3.16143e-22	2.94197e-15	-0.253325	0.0253693	-0.330524	0.109246	trans
rs34174778	OID45401	PROC	-9.98548	3.16143e-22	2.94197e-15	-0.253325	0.0253693	-0.330524	0.109246	trans
rs35552264	OID45401	PROC	-9.98548	3.16143e-22	2.94197e-15	-0.253325	0.0253693	-0.330524	0.109246	trans
rs17310467	OID45401	PROC	-9.98548	3.16143e-22	2.94197e-15	-0.253325	0.0253693	-0.330524	0.109246	trans
rs55909363	OID45401	PROC	-9.98548	3.16143e-22	2.94197e-15	-0.253325	0.0253693	-0.330524	0.109246	trans
rs55696836	OID45401	PROC	-9.98548	3.16143e-22	2.94197e-15	-0.253325	0.0253693	-0.330524	0.109246	trans
rs80170004	OID45401	PROC	-9.98548	3.16143e-22	2.94197e-15	-0.253325	0.0253693	-0.330524	0.109246	trans
rs76110461	OID45401	PROC	-9.98548	3.16143e-22	2.94197e-15	-0.253325	0.0253693	-0.330524	0.109246	trans
rs17401737	OID45401	PROC	-9.98548	3.16143e-22	2.94197e-15	-0.253325	0.0253693	-0.330524	0.109246	trans
rs75635914	OID45401	PROC	-9.98548	3.16143e-22	2.94197e-15	-0.253325	0.0253693	-0.330524	0.109246	trans
rs147927753	OID45401	PROC	-9.98548	3.16143e-22	2.94197e-15	-0.253325	0.0253693	-0.330524	0.109246	trans
rs75866240	OID45401	PROC	-9.98548	3.16143e-22	2.94197e-15	-0.253325	0.0253693	-0.330524	0.109246	trans
rs112356720	OID43804	HLA-A	-9.98457	3.18718e-22	2.96417e-15	-0.343628	0.0344159	-0.330497	0.109228	trans
rs2092114	OID43804	HLA-A	-9.98457	3.18718e-22	2.96417e-15	-0.343628	0.0344159	-0.330497	0.109228	trans
rs9368501	OID43804	HLA-A	-9.98457	3.18718e-22	2.96417e-15	-0.343628	0.0344159	-0.330497	0.109228	trans
chr20_35135652_A_AAATAAT	OID45401	PROC	-9.98402	3.20315e-22	2.97844e-15	-0.252419	0.0252823	-0.330481	0.109217	trans
rs3117097	OID43804	HLA-A	-9.97998	3.32135e-22	3.08529e-15	-0.390032	0.0390814	-0.330362	0.109139	trans
rs3129953	OID43804	HLA-A	-9.97998	3.32135e-22	3.08529e-15	-0.390032	0.0390814	-0.330362	0.109139	trans
rs1980493	OID43804	HLA-A	-9.97998	3.32135e-22	3.08529e-15	-0.390032	0.0390814	-0.330362	0.109139	trans
rs2395158	OID43804	HLA-A	-9.97998	3.32135e-22	3.08529e-15	-0.390032	0.0390814	-0.330362	0.109139	trans
rs3129959	OID43804	HLA-A	-9.97998	3.32135e-22	3.08529e-15	-0.390032	0.0390814	-0.330362	0.109139	trans
rs281391	OID44729	KLK1	-9.97523	3.46624e-22	3.21924e-15	-0.63912	0.0640707	-0.330221	0.109046	trans
rs73905030	OID45401	PROC	-9.9708	3.60665e-22	3.34899e-15	-0.252317	0.0253055	-0.330091	0.10896	trans
rs1611583	OID43429	BTN3A2	9.96618	3.75942e-22	3.49016e-15	0.366507	0.0367751	0.329954	0.10887	trans
rs113638005	OID43368	ANXA11	9.96449	3.81667e-22	3.54261e-15	0.379063	0.0380414	0.329905	0.108837	trans
rs74599371	OID45401	PROC	-9.96138	3.92452e-22	3.64199e-15	-0.254109	0.0255094	-0.329813	0.108777	trans
rs180945085	OID43885	KAZALD1	9.96056	3.95346e-22	3.66667e-15	1.45531	0.146108	0.329789	0.108761	trans
rs185163259	OID43885	KAZALD1	9.96056	3.95346e-22	3.66667e-15	1.45531	0.146108	0.329789	0.108761	trans
rs191734566	OID43885	KAZALD1	9.96056	3.95346e-22	3.66667e-15	1.45531	0.146108	0.329789	0.108761	trans
rs9379893	OID43804	HLA-A	-9.9579	4.04891e-22	3.72944e-15	-0.445791	0.0447676	-0.32971	0.108709	trans
rs13190754	OID43804	HLA-A	-9.9579	4.04891e-22	3.72944e-15	-0.445791	0.0447676	-0.32971	0.108709	trans
rs9379895	OID43804	HLA-A	-9.9579	4.04891e-22	3.72944e-15	-0.445791	0.0447676	-0.32971	0.108709	trans
rs9368443	OID43804	HLA-A	-9.9579	4.04891e-22	3.72944e-15	-0.445791	0.0447676	-0.32971	0.108709	trans
rs11967852	OID43804	HLA-A	-9.9579	4.04891e-22	3.72944e-15	-0.445791	0.0447676	-0.32971	0.108709	trans
rs9393737	OID43804	HLA-A	-9.9579	4.04891e-22	3.72944e-15	-0.445791	0.0447676	-0.32971	0.108709	trans
rs7754159	OID43804	HLA-A	-9.9579	4.04891e-22	3.72944e-15	-0.445791	0.0447676	-0.32971	0.108709	trans
rs9393738	OID43804	HLA-A	-9.9579	4.04891e-22	3.72944e-15	-0.445791	0.0447676	-0.32971	0.108709	trans
rs71775322	OID43804	HLA-A	-9.9579	4.04891e-22	3.72944e-15	-0.445791	0.0447676	-0.32971	0.108709	trans
rs202140557	OID43804	HLA-A	-9.9579	4.04891e-22	3.72944e-15	-0.445791	0.0447676	-0.32971	0.108709	trans
rs35582652	OID43804	HLA-A	-9.9579	4.04891e-22	3.72944e-15	-0.445791	0.0447676	-0.32971	0.108709	trans
rs36092170	OID43804	HLA-A	-9.9579	4.04891e-22	3.72944e-15	-0.445791	0.0447676	-0.32971	0.108709	trans
rs9379905	OID43804	HLA-A	-9.9579	4.04891e-22	3.72944e-15	-0.445791	0.0447676	-0.32971	0.108709	trans
rs9295702	OID43804	HLA-A	-9.9579	4.04891e-22	3.72944e-15	-0.445791	0.0447676	-0.32971	0.108709	trans
rs9348728	OID43804	HLA-A	-9.9579	4.04891e-22	3.72944e-15	-0.445791	0.0447676	-0.32971	0.108709	trans
rs9368444	OID43804	HLA-A	-9.9579	4.04891e-22	3.72944e-15	-0.445791	0.0447676	-0.32971	0.108709	trans
rs6936555	OID43804	HLA-A	-9.9579	4.04891e-22	3.72944e-15	-0.445791	0.0447676	-0.32971	0.108709	trans
rs6936561	OID43804	HLA-A	-9.9579	4.04891e-22	3.72944e-15	-0.445791	0.0447676	-0.32971	0.108709	trans
rs9368445	OID43804	HLA-A	-9.9579	4.04891e-22	3.72944e-15	-0.445791	0.0447676	-0.32971	0.108709	trans
rs13195210	OID43804	HLA-A	-9.9579	4.04891e-22	3.72944e-15	-0.445791	0.0447676	-0.32971	0.108709	trans
rs9368447	OID43804	HLA-A	-9.9579	4.04891e-22	3.72944e-15	-0.445791	0.0447676	-0.32971	0.108709	trans
rs9393739	OID43804	HLA-A	-9.9579	4.04891e-22	3.72944e-15	-0.445791	0.0447676	-0.32971	0.108709	trans
rs9368448	OID43804	HLA-A	-9.9579	4.04891e-22	3.72944e-15	-0.445791	0.0447676	-0.32971	0.108709	trans
chr6_26649310_T_TAAACAC	OID43804	HLA-A	-9.9579	4.04891e-22	3.72944e-15	-0.445791	0.0447676	-0.32971	0.108709	trans
rs3999471	OID43804	HLA-A	-9.9579	4.04891e-22	3.72944e-15	-0.445791	0.0447676	-0.32971	0.108709	trans
rs9368450	OID43804	HLA-A	-9.9579	4.04891e-22	3.72944e-15	-0.445791	0.0447676	-0.32971	0.108709	trans
rs9393741	OID43804	HLA-A	-9.9579	4.04891e-22	3.72944e-15	-0.445791	0.0447676	-0.32971	0.108709	trans
rs9379907	OID43804	HLA-A	-9.9579	4.04891e-22	3.72944e-15	-0.445791	0.0447676	-0.32971	0.108709	trans
rs9368451	OID43804	HLA-A	-9.9579	4.04891e-22	3.72944e-15	-0.445791	0.0447676	-0.32971	0.108709	trans
rs13210025	OID43804	HLA-A	-9.9579	4.04891e-22	3.72944e-15	-0.445791	0.0447676	-0.32971	0.108709	trans
rs13215020	OID43804	HLA-A	-9.9579	4.04891e-22	3.72944e-15	-0.445791	0.0447676	-0.32971	0.108709	trans
rs7759969	OID43804	HLA-A	-9.9579	4.04891e-22	3.72944e-15	-0.445791	0.0447676	-0.32971	0.108709	trans
rs7740197	OID43804	HLA-A	-9.9579	4.04891e-22	3.72944e-15	-0.445791	0.0447676	-0.32971	0.108709	trans
rs9348729	OID43804	HLA-A	-9.9579	4.04891e-22	3.72944e-15	-0.445791	0.0447676	-0.32971	0.108709	trans
rs1104871	OID43804	HLA-A	-9.9579	4.04891e-22	3.72944e-15	-0.445791	0.0447676	-0.32971	0.108709	trans
rs28428768	OID44927	SFTPD	-9.95372	4.20356e-22	3.87113e-15	-0.532861	0.0535339	-0.329587	0.108627	trans
rs8124662	OID45401	PROC	-9.95167	4.2816e-22	3.94223e-15	-0.249228	0.0250439	-0.329526	0.108587	trans
rs62193061	OID43999	MUC16	9.93738	4.86563e-22	4.47208e-15	0.547254	0.0550702	0.329105	0.10831	trans
rs62193063	OID43999	MUC16	9.93738	4.86563e-22	4.47208e-15	0.547254	0.0550702	0.329105	0.10831	trans
rs62193064	OID43999	MUC16	9.93738	4.86563e-22	4.47208e-15	0.547254	0.0550702	0.329105	0.10831	trans
rs62193065	OID43999	MUC16	9.93738	4.86563e-22	4.47208e-15	0.547254	0.0550702	0.329105	0.10831	trans
rs62193066	OID43999	MUC16	9.93738	4.86563e-22	4.47208e-15	0.547254	0.0550702	0.329105	0.10831	trans
rs62193069	OID43999	MUC16	9.93738	4.86563e-22	4.47208e-15	0.547254	0.0550702	0.329105	0.10831	trans
rs62193070	OID43999	MUC16	9.93738	4.86563e-22	4.47208e-15	0.547254	0.0550702	0.329105	0.10831	trans
rs62193071	OID43999	MUC16	9.93738	4.86563e-22	4.47208e-15	0.547254	0.0550702	0.329105	0.10831	trans
rs62193072	OID43999	MUC16	9.93738	4.86563e-22	4.47208e-15	0.547254	0.0550702	0.329105	0.10831	trans
rs78976261	OID43999	MUC16	9.93149	5.12906e-22	4.71328e-15	0.547325	0.05511	0.32893	0.108195	trans
rs76223987	OID45401	PROC	-9.92912	5.23894e-22	4.81331e-15	-0.249992	0.0251776	-0.32886	0.108149	trans
rs114712755	OID44927	SFTPD	-9.92868	5.2597e-22	4.83144e-15	-0.562865	0.0566908	-0.328847	0.108141	trans
rs35454259	OID43804	HLA-A	-9.92672	5.35286e-22	4.91605e-15	-0.435561	0.0438777	-0.328789	0.108102	trans
rs2050189	OID43804	HLA-A	-9.92648	5.36436e-22	4.92565e-15	-0.398905	0.040186	-0.328782	0.108098	trans
rs622871	OID43804	HLA-A	9.92288	5.53948e-22	5.08546e-15	0.375752	0.0378672	0.328676	0.108028	trans
rs7251275	OID45281	TNFRSF10C	9.92252	5.55732e-22	5.10084e-15	0.248211	0.0250149	0.328666	0.108021	trans
rs1894552	OID43804	HLA-A	-9.91234	6.08648e-22	5.58435e-15	-0.380462	0.0383827	-0.328365	0.107823	trans
rs2105903	OID43804	HLA-A	-9.91234	6.08648e-22	5.58435e-15	-0.380462	0.0383827	-0.328365	0.107823	trans
chr6_26940235_C_CT	OID43804	HLA-A	-9.90957	6.23907e-22	5.72324e-15	-0.451574	0.0455694	-0.328283	0.10777	trans
rs55794721	OID43827	ICAM4	9.90824	6.31369e-22	5.78943e-15	0.302151	0.0304949	0.328243	0.107744	trans
rs72660908	OID43827	ICAM4	9.90824	6.31369e-22	5.78943e-15	0.302151	0.0304949	0.328243	0.107744	trans
rs34109735	OID44525	CDH17	9.90577	6.45431e-22	5.91721e-15	0.495533	0.0500247	0.32817	0.107696	trans
rs73939031	OID43368	ANXA11	9.90471	6.51582e-22	5.97244e-15	0.33705	0.0340293	0.328139	0.107675	trans
rs2394415	OID43804	HLA-A	-9.90176	6.68956e-22	6.1305e-15	-0.374557	0.0378273	-0.328052	0.107618	trans
rs12473044	OID43999	MUC16	9.90066	6.75569e-22	6.18753e-15	0.441505	0.0445935	0.328019	0.107597	trans
rs7766356	OID43429	BTN3A2	9.90066	6.75574e-22	6.18753e-15	0.361108	0.0364731	0.328019	0.107597	trans
rs34446162	OID43429	BTN3A2	9.90066	6.75574e-22	6.18753e-15	0.361108	0.0364731	0.328019	0.107597	trans
rs17285324	OID44504	CCL4	-9.89972	6.81261e-22	6.2384e-15	-0.504908	0.0510023	-0.327992	0.107578	trans
rs3129861	OID43804	HLA-A	-9.89575	7.05783e-22	6.46043e-15	-0.388291	0.0392382	-0.327874	0.107502	trans
rs3129897	OID43804	HLA-A	-9.89575	7.05783e-22	6.46043e-15	-0.388291	0.0392382	-0.327874	0.107502	trans
rs2844637	OID43804	HLA-A	-9.88863	7.52106e-22	6.88311e-15	-0.37313	0.0377333	-0.327663	0.107363	trans
rs2019023	OID43368	ANXA11	9.88803	7.56143e-22	6.91871e-15	0.257672	0.026059	0.327646	0.107352	trans
rs6927080	OID43804	HLA-A	9.88715	7.62042e-22	6.97133e-15	0.336641	0.0340483	0.32762	0.107335	trans
rs9275601	OID43804	HLA-A	-9.8834	7.87957e-22	7.207e-15	-0.323445	0.0327261	-0.327509	0.107262	trans
rs1264714	OID43429	BTN3A2	9.88198	7.98011e-22	7.29754e-15	0.364866	0.0369224	0.327467	0.107235	trans
rs9411367	OID44233	SERPINI2	-9.88105	8.04655e-22	7.35686e-15	-0.447458	0.0452845	-0.327439	0.107217	trans
rs3135364	OID43804	HLA-A	-9.879	8.19458e-22	7.49075e-15	-0.379416	0.0384063	-0.327379	0.107177	trans
rs2072633	OID43804	HLA-A	9.8757	8.43948e-22	7.71311e-15	0.344907	0.0349249	0.327281	0.107113	trans
rs9661504	OID44352	TOP1	9.87533	8.46689e-22	7.73365e-15	0.650641	0.0658855	0.32727	0.107106	trans
rs9662221	OID44352	TOP1	9.87533	8.46689e-22	7.73365e-15	0.650641	0.0658855	0.32727	0.107106	trans
rs11801695	OID44352	TOP1	9.87533	8.46689e-22	7.73365e-15	0.650641	0.0658855	0.32727	0.107106	trans
rs76775942	OID44497	CCL19	-9.8743	8.54488e-22	7.7592e-15	-0.856626	0.0867531	-0.32724	0.107086	trans
rs17208587	OID44497	CCL19	-9.8743	8.54488e-22	7.7592e-15	-0.856626	0.0867531	-0.32724	0.107086	trans
rs3129969	OID43804	HLA-A	-9.87375	8.58732e-22	7.7592e-15	-0.379073	0.038392	-0.327223	0.107075	trans
rs3129970	OID43804	HLA-A	-9.87375	8.58732e-22	7.7592e-15	-0.379073	0.038392	-0.327223	0.107075	trans
rs2006174	OID43804	HLA-A	-9.87375	8.58732e-22	7.7592e-15	-0.379073	0.038392	-0.327223	0.107075	trans
rs6930571	OID43804	HLA-A	-9.87375	8.58732e-22	7.7592e-15	-0.379073	0.038392	-0.327223	0.107075	trans
rs9268530	OID43804	HLA-A	-9.87375	8.58732e-22	7.7592e-15	-0.379073	0.038392	-0.327223	0.107075	trans
rs9268531	OID43804	HLA-A	-9.87375	8.58732e-22	7.7592e-15	-0.379073	0.038392	-0.327223	0.107075	trans
rs9268532	OID43804	HLA-A	-9.87375	8.58732e-22	7.7592e-15	-0.379073	0.038392	-0.327223	0.107075	trans
rs9268534	OID43804	HLA-A	-9.87375	8.58732e-22	7.7592e-15	-0.379073	0.038392	-0.327223	0.107075	trans
rs6908065	OID43804	HLA-A	-9.87375	8.58732e-22	7.7592e-15	-0.379073	0.038392	-0.327223	0.107075	trans
rs6908056	OID43804	HLA-A	-9.87375	8.58732e-22	7.7592e-15	-0.379073	0.038392	-0.327223	0.107075	trans
rs6930933	OID43804	HLA-A	-9.87375	8.58732e-22	7.7592e-15	-0.379073	0.038392	-0.327223	0.107075	trans
rs3135382	OID43804	HLA-A	-9.87375	8.58732e-22	7.7592e-15	-0.379073	0.038392	-0.327223	0.107075	trans
rs2001100	OID43804	HLA-A	-9.87375	8.58732e-22	7.7592e-15	-0.379073	0.038392	-0.327223	0.107075	trans
rs2001098	OID43804	HLA-A	-9.87375	8.58732e-22	7.7592e-15	-0.379073	0.038392	-0.327223	0.107075	trans
rs2001097	OID43804	HLA-A	-9.87375	8.58732e-22	7.7592e-15	-0.379073	0.038392	-0.327223	0.107075	trans
rs2395159	OID43804	HLA-A	-9.87375	8.58732e-22	7.7592e-15	-0.379073	0.038392	-0.327223	0.107075	trans
rs3135381	OID43804	HLA-A	-9.87375	8.58732e-22	7.7592e-15	-0.379073	0.038392	-0.327223	0.107075	trans
rs3135380	OID43804	HLA-A	-9.87375	8.58732e-22	7.7592e-15	-0.379073	0.038392	-0.327223	0.107075	trans
rs3135379	OID43804	HLA-A	-9.87375	8.58732e-22	7.7592e-15	-0.379073	0.038392	-0.327223	0.107075	trans
rs3135378	OID43804	HLA-A	-9.87375	8.58732e-22	7.7592e-15	-0.379073	0.038392	-0.327223	0.107075	trans
rs3135376	OID43804	HLA-A	-9.87375	8.58732e-22	7.7592e-15	-0.379073	0.038392	-0.327223	0.107075	trans
rs3135375	OID43804	HLA-A	-9.87375	8.58732e-22	7.7592e-15	-0.379073	0.038392	-0.327223	0.107075	trans
rs3135374	OID43804	HLA-A	-9.87375	8.58732e-22	7.7592e-15	-0.379073	0.038392	-0.327223	0.107075	trans
rs3135373	OID43804	HLA-A	-9.87375	8.58732e-22	7.7592e-15	-0.379073	0.038392	-0.327223	0.107075	trans
rs3135372	OID43804	HLA-A	-9.87375	8.58732e-22	7.7592e-15	-0.379073	0.038392	-0.327223	0.107075	trans
rs2187820	OID43804	HLA-A	-9.87375	8.58732e-22	7.7592e-15	-0.379073	0.038392	-0.327223	0.107075	trans
rs2157336	OID43804	HLA-A	-9.87375	8.58732e-22	7.7592e-15	-0.379073	0.038392	-0.327223	0.107075	trans
rs2187819	OID43804	HLA-A	-9.87375	8.58732e-22	7.7592e-15	-0.379073	0.038392	-0.327223	0.107075	trans
rs6457570	OID43804	HLA-A	-9.87375	8.58732e-22	7.7592e-15	-0.379073	0.038392	-0.327223	0.107075	trans
rs6457571	OID43804	HLA-A	-9.87375	8.58732e-22	7.7592e-15	-0.379073	0.038392	-0.327223	0.107075	trans
rs6457573	OID43804	HLA-A	-9.87375	8.58732e-22	7.7592e-15	-0.379073	0.038392	-0.327223	0.107075	trans
rs3135370	OID43804	HLA-A	-9.87375	8.58732e-22	7.7592e-15	-0.379073	0.038392	-0.327223	0.107075	trans
rs3135368	OID43804	HLA-A	-9.87375	8.58732e-22	7.7592e-15	-0.379073	0.038392	-0.327223	0.107075	trans
rs2395161	OID43804	HLA-A	-9.87375	8.58732e-22	7.7592e-15	-0.379073	0.038392	-0.327223	0.107075	trans
rs2395162	OID43804	HLA-A	-9.87375	8.58732e-22	7.7592e-15	-0.379073	0.038392	-0.327223	0.107075	trans
rs2395164	OID43804	HLA-A	-9.87375	8.58732e-22	7.7592e-15	-0.379073	0.038392	-0.327223	0.107075	trans
rs2395167	OID43804	HLA-A	-9.87375	8.58732e-22	7.7592e-15	-0.379073	0.038392	-0.327223	0.107075	trans
rs2213580	OID43804	HLA-A	-9.87375	8.58732e-22	7.7592e-15	-0.379073	0.038392	-0.327223	0.107075	trans
rs3135366	OID43804	HLA-A	-9.87375	8.58732e-22	7.7592e-15	-0.379073	0.038392	-0.327223	0.107075	trans
rs3135362	OID43804	HLA-A	-9.87375	8.58732e-22	7.7592e-15	-0.379073	0.038392	-0.327223	0.107075	trans
rs2395168	OID43804	HLA-A	-9.87375	8.58732e-22	7.7592e-15	-0.379073	0.038392	-0.327223	0.107075	trans
rs3135358	OID43804	HLA-A	-9.87375	8.58732e-22	7.7592e-15	-0.379073	0.038392	-0.327223	0.107075	trans
rs9279646	OID43804	HLA-A	-9.87375	8.58732e-22	7.7592e-15	-0.379073	0.038392	-0.327223	0.107075	trans
rs3135356	OID43804	HLA-A	-9.87375	8.58732e-22	7.7592e-15	-0.379073	0.038392	-0.327223	0.107075	trans
rs2157334	OID43804	HLA-A	-9.87375	8.58732e-22	7.7592e-15	-0.379073	0.038392	-0.327223	0.107075	trans
rs3135351	OID43804	HLA-A	-9.87375	8.58732e-22	7.7592e-15	-0.379073	0.038392	-0.327223	0.107075	trans
rs3129841	OID43804	HLA-A	-9.87375	8.58732e-22	7.7592e-15	-0.379073	0.038392	-0.327223	0.107075	trans
rs9281798	OID43804	HLA-A	-9.87375	8.58732e-22	7.7592e-15	-0.379073	0.038392	-0.327223	0.107075	trans
rs3135349	OID43804	HLA-A	-9.87375	8.58732e-22	7.7592e-15	-0.379073	0.038392	-0.327223	0.107075	trans
rs3129842	OID43804	HLA-A	-9.87375	8.58732e-22	7.7592e-15	-0.379073	0.038392	-0.327223	0.107075	trans
rs2395170	OID43804	HLA-A	-9.87375	8.58732e-22	7.7592e-15	-0.379073	0.038392	-0.327223	0.107075	trans
rs2395171	OID43804	HLA-A	-9.87375	8.58732e-22	7.7592e-15	-0.379073	0.038392	-0.327223	0.107075	trans
rs3135345	OID43804	HLA-A	-9.87375	8.58732e-22	7.7592e-15	-0.379073	0.038392	-0.327223	0.107075	trans
rs763035	OID43804	HLA-A	-9.87375	8.58732e-22	7.7592e-15	-0.379073	0.038392	-0.327223	0.107075	trans
rs9411365	OID44525	CDH17	-9.87111	8.79121e-22	7.9419e-15	-0.58508	0.0592719	-0.327145	0.107024	trans
rs12216891	OID44577	CTRC	-9.87083	8.81322e-22	7.96026e-15	-0.704108	0.0713322	-0.327137	0.107019	trans
rs117210485	OID45064	CDH5	-9.87051	8.83859e-22	7.98163e-15	-0.283071	0.0286785	-0.327127	0.107012	trans
rs77273695	OID43885	KAZALD1	9.86928	8.93543e-22	8.06289e-15	1.12866	0.114361	0.327091	0.106989	trans
rs76099321	OID43885	KAZALD1	9.86928	8.93543e-22	8.06289e-15	1.12866	0.114361	0.327091	0.106989	trans
rs17115414	OID43885	KAZALD1	9.86928	8.93543e-22	8.06289e-15	1.12866	0.114361	0.327091	0.106989	trans
chr10_103098184_T_TA	OID43885	KAZALD1	9.86928	8.93543e-22	8.06289e-15	1.12866	0.114361	0.327091	0.106989	trans
rs150220730	OID43885	KAZALD1	9.8652	9.26643e-22	8.33436e-15	1.64967	0.167221	0.32697	0.10691	trans
rs79191539	OID43885	KAZALD1	9.8652	9.26643e-22	8.33436e-15	1.64967	0.167221	0.32697	0.10691	trans
rs17114351	OID43885	KAZALD1	9.8652	9.26643e-22	8.33436e-15	1.64967	0.167221	0.32697	0.10691	trans
rs182236395	OID43885	KAZALD1	9.8652	9.26643e-22	8.33436e-15	1.64967	0.167221	0.32697	0.10691	trans
rs185445051	OID43885	KAZALD1	9.8652	9.26643e-22	8.33436e-15	1.64967	0.167221	0.32697	0.10691	trans
rs189584892	OID43885	KAZALD1	9.8652	9.26643e-22	8.33436e-15	1.64967	0.167221	0.32697	0.10691	trans
rs182425059	OID43885	KAZALD1	9.8652	9.26643e-22	8.33436e-15	1.64967	0.167221	0.32697	0.10691	trans
rs534007632	OID43885	KAZALD1	9.8652	9.26643e-22	8.33436e-15	1.64967	0.167221	0.32697	0.10691	trans
rs182071475	OID43885	KAZALD1	9.8652	9.26643e-22	8.33436e-15	1.64967	0.167221	0.32697	0.10691	trans
rs57996029	OID43885	KAZALD1	9.8652	9.26643e-22	8.33436e-15	1.64967	0.167221	0.32697	0.10691	trans
rs185592795	OID43885	KAZALD1	9.8652	9.26643e-22	8.33436e-15	1.64967	0.167221	0.32697	0.10691	trans
rs549688001	OID43885	KAZALD1	9.8652	9.26643e-22	8.33436e-15	1.64967	0.167221	0.32697	0.10691	trans
rs147889757	OID43885	KAZALD1	9.8652	9.26643e-22	8.33436e-15	1.64967	0.167221	0.32697	0.10691	trans
rs531492002	OID43885	KAZALD1	9.8652	9.26643e-22	8.33436e-15	1.64967	0.167221	0.32697	0.10691	trans
rs150707980	OID43885	KAZALD1	9.8652	9.26643e-22	8.33436e-15	1.64967	0.167221	0.32697	0.10691	trans
rs190040897	OID43885	KAZALD1	9.8652	9.26643e-22	8.33436e-15	1.64967	0.167221	0.32697	0.10691	trans
rs184918809	OID43885	KAZALD1	9.8652	9.26643e-22	8.33436e-15	1.64967	0.167221	0.32697	0.10691	trans
rs12634595	OID45146	ICAM2	9.86353	9.4051e-22	8.45747e-15	0.175923	0.0178357	0.326921	0.106877	trans
rs3823427	OID43804	HLA-A	-9.85895	9.79575e-22	8.80678e-15	-0.433101	0.0439297	-0.326785	0.106789	trans
rs9279641	OID43804	HLA-A	-9.85894	9.7973e-22	8.80678e-15	-0.377531	0.0382933	-0.326785	0.106788	trans
rs7044125	OID45278	TIE1	-9.85716	9.9532e-22	8.94521e-15	-0.200946	0.0203858	-0.326732	0.106754	trans
rs1889418	OID45177	LILRA3	9.85668	9.99553e-22	8.98153e-15	0.520002	0.0527563	0.326718	0.106745	trans
rs3132556	OID43804	HLA-A	-9.8558	1.00744e-21	9.05065e-15	-0.392715	0.039846	-0.326692	0.106728	trans
rs3020582	OID43804	HLA-A	9.8553	1.01189e-21	9.08892e-15	0.38417	0.038981	0.326677	0.106718	trans
rs12469459	OID43999	MUC16	9.85432	1.02076e-21	9.16683e-15	0.433792	0.0440205	0.326648	0.106699	trans
chr6_27603793_C_CTAT	OID43804	HLA-A	-9.85388	1.02479e-21	9.20124e-15	-0.434901	0.044135	-0.326635	0.106691	trans
rs60563410	OID45278	TIE1	-9.85309	1.03201e-21	9.26431e-15	-0.199434	0.0202408	-0.326612	0.106675	trans
rs143178442	OID43368	ANXA11	9.85233	1.03897e-21	9.31431e-15	0.379087	0.0384769	0.326589	0.106661	trans
rs112411381	OID43368	ANXA11	9.85233	1.03897e-21	9.31431e-15	0.379087	0.0384769	0.326589	0.106661	trans
rs76011544	OID43368	ANXA11	9.85233	1.03897e-21	9.31431e-15	0.379087	0.0384769	0.326589	0.106661	trans
rs76910466	OID43368	ANXA11	9.85233	1.03897e-21	9.31431e-15	0.379087	0.0384769	0.326589	0.106661	trans
rs77963787	OID43368	ANXA11	9.85233	1.03897e-21	9.31431e-15	0.379087	0.0384769	0.326589	0.106661	trans
rs77775070	OID43368	ANXA11	9.85233	1.03897e-21	9.31431e-15	0.379087	0.0384769	0.326589	0.106661	trans
rs202120653	OID43368	ANXA11	9.85233	1.03897e-21	9.31431e-15	0.379087	0.0384769	0.326589	0.106661	trans
rs73905019	OID45401	PROC	-9.85215	1.04066e-21	9.32767e-15	-0.250577	0.0254338	-0.326584	0.106657	trans
rs1132054	OID44729	KLK1	-9.84992	1.0615e-21	9.51269e-15	-0.59801	0.0607122	-0.326518	0.106614	trans
rs72841536	OID43804	HLA-A	-9.84939	1.06651e-21	9.5558e-15	-0.52047	0.0528429	-0.326502	0.106604	trans
rs2731674	OID43382	ARHGEF1	9.8477	1.08268e-21	9.69507e-15	0.75139	0.0763011	0.326452	0.106571	trans
rs2731673	OID43382	ARHGEF1	9.8477	1.08268e-21	9.69507e-15	0.75139	0.0763011	0.326452	0.106571	trans
rs2731672	OID43382	ARHGEF1	9.8477	1.08268e-21	9.69507e-15	0.75139	0.0763011	0.326452	0.106571	trans
rs62193079	OID43999	MUC16	9.84723	1.08719e-21	9.73368e-15	0.539991	0.0548369	0.326438	0.106562	trans
rs41302673	OID45251	SELE	9.8422	1.13686e-21	1.01745e-14	0.447843	0.0455023	0.326289	0.106465	trans
rs41296107	OID45251	SELE	9.8422	1.13686e-21	1.01745e-14	0.447843	0.0455023	0.326289	0.106465	trans
rs6931332	OID43804	HLA-A	9.83957	1.16372e-21	1.04129e-14	0.337165	0.0342663	0.326211	0.106414	trans
rs3129714	OID44497	CCL19	-9.83896	1.17012e-21	1.04581e-14	-0.692321	0.0703653	-0.326193	0.106402	trans
rs3997830	OID44497	CCL19	-9.83896	1.17012e-21	1.04581e-14	-0.692321	0.0703653	-0.326193	0.106402	trans
rs5875391	OID44497	CCL19	-9.83896	1.17012e-21	1.04581e-14	-0.692321	0.0703653	-0.326193	0.106402	trans
rs4538748	OID44497	CCL19	-9.83896	1.17012e-21	1.04581e-14	-0.692321	0.0703653	-0.326193	0.106402	trans
rs12192620	OID44497	CCL19	-9.83896	1.17012e-21	1.04581e-14	-0.692321	0.0703653	-0.326193	0.106402	trans
rs28371271	OID44497	CCL19	-9.83896	1.17012e-21	1.04581e-14	-0.692321	0.0703653	-0.326193	0.106402	trans
rs9348865	OID43804	HLA-A	9.83889	1.17084e-21	1.04626e-14	0.340415	0.034599	0.326191	0.106401	trans
rs35106244	OID45108	DNASE1	9.83573	1.20412e-21	1.07569e-14	0.288064	0.0292875	0.326098	0.10634	trans
rs2731674	OID44118	PPP1R18	9.83568	1.20469e-21	1.07569e-14	0.785963	0.0799094	0.326096	0.106339	trans
rs2731673	OID44118	PPP1R18	9.83568	1.20469e-21	1.07569e-14	0.785963	0.0799094	0.326096	0.106339	trans
rs2731672	OID44118	PPP1R18	9.83568	1.20469e-21	1.07569e-14	0.785963	0.0799094	0.326096	0.106339	trans
rs3130304	OID43804	HLA-A	-9.83488	1.21326e-21	1.08314e-14	-0.410036	0.0416921	-0.326072	0.106323	trans
rs28446901	OID45192	MUC2	-9.83288	1.23497e-21	1.10231e-14	-0.722088	0.073436	-0.326013	0.106285	trans
rs2731674	OID44827	OMD	9.83175	1.24746e-21	1.11283e-14	0.494043	0.0502498	0.32598	0.106263	trans
rs2731673	OID44827	OMD	9.83175	1.24746e-21	1.11283e-14	0.494043	0.0502498	0.32598	0.106263	trans
rs2731672	OID44827	OMD	9.83175	1.24746e-21	1.11283e-14	0.494043	0.0502498	0.32598	0.106263	trans
rs3134783	OID43804	HLA-A	-9.83025	1.26418e-21	1.12753e-14	-0.380758	0.0387333	-0.325935	0.106234	trans
rs146910480	OID44497	CCL19	-9.83022	1.26447e-21	1.12758e-14	-0.800859	0.0814691	-0.325934	0.106233	trans
rs75077631	OID44827	OMD	9.82746	1.29585e-21	1.15533e-14	0.494053	0.0502727	0.325852	0.10618	trans
chr6_32689853_A_ACTGCCTGT	OID44497	CCL19	-9.82198	1.36035e-21	1.21261e-14	-0.713251	0.0726178	-0.32569	0.106074	trans
rs9268636	OID43804	HLA-A	-9.81891	1.39786e-21	1.24322e-14	-0.377352	0.0384311	-0.325599	0.106015	trans
rs3135393	OID43804	HLA-A	-9.81891	1.39786e-21	1.24322e-14	-0.377352	0.0384311	-0.325599	0.106015	trans
rs6925852	OID43804	HLA-A	-9.81891	1.39786e-21	1.24322e-14	-0.377352	0.0384311	-0.325599	0.106015	trans
rs3129884	OID43804	HLA-A	-9.81891	1.39786e-21	1.24322e-14	-0.377352	0.0384311	-0.325599	0.106015	trans
rs3129885	OID43804	HLA-A	-9.81891	1.39786e-21	1.24322e-14	-0.377352	0.0384311	-0.325599	0.106015	trans
rs3129887	OID43804	HLA-A	-9.81891	1.39786e-21	1.24322e-14	-0.377352	0.0384311	-0.325599	0.106015	trans
rs2239806	OID43804	HLA-A	-9.81891	1.39786e-21	1.24322e-14	-0.377352	0.0384311	-0.325599	0.106015	trans
rs2239805	OID43804	HLA-A	-9.81891	1.39786e-21	1.24322e-14	-0.377352	0.0384311	-0.325599	0.106015	trans
rs375668727	OID43804	HLA-A	-9.81891	1.39786e-21	1.24322e-14	-0.377352	0.0384311	-0.325599	0.106015	trans
rs1131541	OID43804	HLA-A	-9.81891	1.39786e-21	1.24322e-14	-0.377352	0.0384311	-0.325599	0.106015	trans
rs1051336	OID43804	HLA-A	-9.81891	1.39786e-21	1.24322e-14	-0.377352	0.0384311	-0.325599	0.106015	trans
rs1041885	OID43804	HLA-A	-9.81891	1.39786e-21	1.24322e-14	-0.377352	0.0384311	-0.325599	0.106015	trans
rs11721064	OID44247	SIGLEC9	9.81868	1.40075e-21	1.24555e-14	0.176985	0.0180253	0.325592	0.10601	trans
rs75077631	OID44118	PPP1R18	9.81829	1.40561e-21	1.24963e-14	0.785043	0.0799572	0.325581	0.106003	trans
rs8176751	OID45218	PECAM1	-9.8161	1.43323e-21	1.2725e-14	-0.240257	0.0244758	-0.325516	0.10596	trans
rs7853989	OID45218	PECAM1	-9.8161	1.43323e-21	1.2725e-14	-0.240257	0.0244758	-0.325516	0.10596	trans
rs7855255	OID45218	PECAM1	-9.8161	1.43323e-21	1.2725e-14	-0.240257	0.0244758	-0.325516	0.10596	trans
rs8176733	OID45218	PECAM1	-9.8161	1.43323e-21	1.2725e-14	-0.240257	0.0244758	-0.325516	0.10596	trans
rs2073823	OID45218	PECAM1	-9.8161	1.43323e-21	1.2725e-14	-0.240257	0.0244758	-0.325516	0.10596	trans
rs8176730	OID45218	PECAM1	-9.8161	1.43323e-21	1.2725e-14	-0.240257	0.0244758	-0.325516	0.10596	trans
rs8176722	OID45218	PECAM1	-9.8161	1.43323e-21	1.2725e-14	-0.240257	0.0244758	-0.325516	0.10596	trans
rs142416119	OID43885	KAZALD1	9.81403	1.45977e-21	1.29533e-14	1.08915	0.110979	0.325454	0.105921	trans
rs150696232	OID43885	KAZALD1	9.81403	1.45977e-21	1.29533e-14	1.08915	0.110979	0.325454	0.105921	trans
rs77344735	OID43885	KAZALD1	9.81403	1.45977e-21	1.29533e-14	1.08915	0.110979	0.325454	0.105921	trans
rs9393727	OID43804	HLA-A	-9.81154	1.49234e-21	1.32224e-14	-0.506475	0.0516203	-0.32538	0.105872	trans
rs2295593	OID43804	HLA-A	-9.81154	1.49234e-21	1.32224e-14	-0.506475	0.0516203	-0.32538	0.105872	trans
rs3799383	OID43804	HLA-A	-9.81154	1.49234e-21	1.32224e-14	-0.506475	0.0516203	-0.32538	0.105872	trans
rs9379882	OID43804	HLA-A	-9.81154	1.49234e-21	1.32224e-14	-0.506475	0.0516203	-0.32538	0.105872	trans
rs12176129	OID43804	HLA-A	-9.81154	1.49234e-21	1.32224e-14	-0.506475	0.0516203	-0.32538	0.105872	trans
rs67234939	OID43804	HLA-A	-9.81154	1.49234e-21	1.32224e-14	-0.506475	0.0516203	-0.32538	0.105872	trans
rs6920256	OID43804	HLA-A	-9.81154	1.49234e-21	1.32224e-14	-0.506475	0.0516203	-0.32538	0.105872	trans
rs16901784	OID43804	HLA-A	-9.81154	1.49234e-21	1.32224e-14	-0.506475	0.0516203	-0.32538	0.105872	trans
rs3129963	OID43804	HLA-A	-9.81083	1.50172e-21	1.33005e-14	-0.376065	0.0383316	-0.325359	0.105859	trans
rs3129965	OID43804	HLA-A	-9.81083	1.50172e-21	1.33005e-14	-0.376065	0.0383316	-0.325359	0.105859	trans
rs199915376	OID43804	HLA-A	-9.81015	1.51083e-21	1.33787e-14	-0.50938	0.0519238	-0.325339	0.105846	trans
rs2545801	OID44827	OMD	9.80887	1.52799e-21	1.35281e-14	0.494967	0.0504611	0.325301	0.105821	trans
rs10935478	OID44247	SIGLEC9	9.80774	1.54333e-21	1.36613e-14	0.175343	0.017878	0.325268	0.105799	trans
rs2001099	OID43804	HLA-A	-9.80643	1.56139e-21	1.38186e-14	-0.376894	0.0384333	-0.325229	0.105774	trans
rs11244034	OID44525	CDH17	9.80396	1.59596e-21	1.41218e-14	0.491089	0.0500909	0.325156	0.105726	trans
rs130071	OID43804	HLA-A	-9.80365	1.60038e-21	1.41583e-14	-0.381122	0.0388756	-0.325147	0.10572	trans
rs2113399410	OID43804	HLA-A	9.79859	1.67369e-21	1.48041e-14	0.340986	0.0347995	0.324996	0.105623	trans
rs4357365	OID45278	TIE1	-9.79696	1.69799e-21	1.50162e-14	-0.197331	0.0201421	-0.324948	0.105591	trans
rs200991	OID43804	HLA-A	-9.7965	1.70487e-21	1.50714e-14	-0.472744	0.0482564	-0.324935	0.105582	trans
rs200956	OID43804	HLA-A	-9.7965	1.70487e-21	1.50714e-14	-0.472744	0.0482564	-0.324935	0.105582	trans
rs9368478	OID43804	HLA-A	-9.79625	1.70868e-21	1.51022e-14	-0.445394	0.0454658	-0.324927	0.105578	trans
rs4589880	OID45146	ICAM2	9.79577	1.7159e-21	1.51632e-14	0.17518	0.0178832	0.324913	0.105568	trans
rs6415128	OID43804	HLA-A	9.79517	1.72515e-21	1.52392e-14	0.383868	0.0391895	0.324895	0.105557	trans
rs2894250	OID43804	HLA-A	9.79517	1.72515e-21	1.52392e-14	0.383868	0.0391895	0.324895	0.105557	trans
rs2333905	OID44247	SIGLEC9	9.79374	1.74713e-21	1.54246e-14	0.176229	0.0179941	0.324853	0.105529	trans
rs1584335	OID44247	SIGLEC9	9.79374	1.74713e-21	1.54246e-14	0.176229	0.0179941	0.324853	0.105529	trans
rs60787986	OID44247	SIGLEC9	9.79374	1.74713e-21	1.54246e-14	0.176229	0.0179941	0.324853	0.105529	trans
rs9260630	OID43429	BTN3A2	9.79236	1.76861e-21	1.56114e-14	0.33791	0.0345075	0.324812	0.105503	trans
rs10901252	OID45218	PECAM1	-9.78626	1.86662e-21	1.64734e-14	-0.252759	0.0258279	-0.324631	0.105385	trans
rs139876269	OID44352	TOP1	9.78539	1.88098e-21	1.65939e-14	1.01368	0.103591	0.324605	0.105368	trans
rs147477887	OID44352	TOP1	9.78539	1.88098e-21	1.65939e-14	1.01368	0.103591	0.324605	0.105368	trans
rs17312661	OID43429	BTN3A2	9.78463	1.89371e-21	1.6703e-14	0.357894	0.0365771	0.324582	0.105354	trans
rs3760857	OID43368	ANXA11	9.78269	1.92653e-21	1.69861e-14	0.299518	0.0306172	0.324525	0.105316	trans
rs28384499	OID43368	ANXA11	9.78269	1.92653e-21	1.69861e-14	0.299518	0.0306172	0.324525	0.105316	trans
rs74692164	OID43804	HLA-A	-9.78234	1.93245e-21	1.7032e-14	-0.43786	0.0447602	-0.324514	0.10531	trans
rs9366673	OID43804	HLA-A	-9.78234	1.93245e-21	1.7032e-14	-0.43786	0.0447602	-0.324514	0.10531	trans
rs77693339	OID45218	PECAM1	-9.77856	1.99804e-21	1.75771e-14	-0.250993	0.0256677	-0.324402	0.105237	trans
rs10793962	OID45218	PECAM1	-9.77856	1.99804e-21	1.75771e-14	-0.250993	0.0256677	-0.324402	0.105237	trans
rs8176759	OID45218	PECAM1	-9.77856	1.99804e-21	1.75771e-14	-0.250993	0.0256677	-0.324402	0.105237	trans
rs1137827	OID45218	PECAM1	-9.77856	1.99804e-21	1.75771e-14	-0.250993	0.0256677	-0.324402	0.105237	trans
rs8176749	OID45218	PECAM1	-9.77856	1.99804e-21	1.75771e-14	-0.250993	0.0256677	-0.324402	0.105237	trans
rs8176747	OID45218	PECAM1	-9.77856	1.99804e-21	1.75771e-14	-0.250993	0.0256677	-0.324402	0.105237	trans
rs8176746	OID45218	PECAM1	-9.77856	1.99804e-21	1.75771e-14	-0.250993	0.0256677	-0.324402	0.105237	trans
rs8176743	OID45218	PECAM1	-9.77856	1.99804e-21	1.75771e-14	-0.250993	0.0256677	-0.324402	0.105237	trans
rs8176741	OID45218	PECAM1	-9.77856	1.99804e-21	1.75771e-14	-0.250993	0.0256677	-0.324402	0.105237	trans
rs75179845	OID45218	PECAM1	-9.77856	1.99804e-21	1.75771e-14	-0.250993	0.0256677	-0.324402	0.105237	trans
rs10402946	OID45281	TNFRSF10C	9.77689	2.02784e-21	1.78359e-14	0.245028	0.025062	0.324353	0.105205	trans
chr6_32636468_C_G	OID43804	HLA-A	-9.77485	2.06472e-21	1.81569e-14	-0.423134	0.043288	-0.324292	0.105165	trans
rs11757382	OID44497	CCL19	-9.77078	2.14039e-21	1.88117e-14	-0.795347	0.0814006	-0.324171	0.105087	trans
rs6938928	OID44497	CCL19	-9.77078	2.14039e-21	1.88117e-14	-0.795347	0.0814006	-0.324171	0.105087	trans
rs6938929	OID44497	CCL19	-9.77078	2.14039e-21	1.88117e-14	-0.795347	0.0814006	-0.324171	0.105087	trans
rs12216891	OID45218	PECAM1	-9.77015	2.15224e-21	1.89123e-14	-0.2525	0.025844	-0.324152	0.105075	trans
rs34787248	OID43429	BTN3A2	9.76842	2.18533e-21	1.91601e-14	0.347058	0.0355286	0.324101	0.105042	trans
rs9468317	OID43429	BTN3A2	9.76842	2.18533e-21	1.91601e-14	0.347058	0.0355286	0.324101	0.105042	trans
rs2299029	OID43429	BTN3A2	9.76842	2.18533e-21	1.91601e-14	0.347058	0.0355286	0.324101	0.105042	trans
rs11962305	OID43429	BTN3A2	9.76842	2.18533e-21	1.91601e-14	0.347058	0.0355286	0.324101	0.105042	trans
rs9393909	OID43429	BTN3A2	9.76842	2.18533e-21	1.91601e-14	0.347058	0.0355286	0.324101	0.105042	trans
rs9393910	OID43429	BTN3A2	9.76842	2.18533e-21	1.91601e-14	0.347058	0.0355286	0.324101	0.105042	trans
rs9368563	OID43429	BTN3A2	9.76842	2.18533e-21	1.91601e-14	0.347058	0.0355286	0.324101	0.105042	trans
rs9295768	OID43429	BTN3A2	9.76842	2.18533e-21	1.91601e-14	0.347058	0.0355286	0.324101	0.105042	trans
rs35482715	OID43429	BTN3A2	9.76842	2.18533e-21	1.91601e-14	0.347058	0.0355286	0.324101	0.105042	trans
rs9468318	OID43429	BTN3A2	9.76842	2.18533e-21	1.91601e-14	0.347058	0.0355286	0.324101	0.105042	trans
rs9357067	OID43429	BTN3A2	9.76842	2.18533e-21	1.91601e-14	0.347058	0.0355286	0.324101	0.105042	trans
rs967005	OID43429	BTN3A2	9.76842	2.18533e-21	1.91601e-14	0.347058	0.0355286	0.324101	0.105042	trans
rs6940063	OID43804	HLA-A	-9.76803	2.19288e-21	1.92227e-14	-0.37453	0.0383424	-0.32409	0.105034	trans
rs34102154	OID44497	CCL19	-9.76731	2.20697e-21	1.93426e-14	-0.795698	0.0814655	-0.324068	0.10502	trans
rs9295740	OID43804	HLA-A	-9.7647	2.25837e-21	1.97894e-14	-0.422032	0.0432202	-0.323991	0.10497	trans
rs1264807	OID43429	BTN3A2	9.76268	2.29896e-21	2.01039e-14	0.360529	0.0369293	0.323931	0.104931	trans
rs1632926	OID43429	BTN3A2	9.76268	2.29896e-21	2.01039e-14	0.360529	0.0369293	0.323931	0.104931	trans
rs356959	OID43429	BTN3A2	9.76268	2.29896e-21	2.01039e-14	0.360529	0.0369293	0.323931	0.104931	trans
rs57201501	OID43429	BTN3A2	9.76268	2.29896e-21	2.01039e-14	0.360529	0.0369293	0.323931	0.104931	trans
rs356971	OID43429	BTN3A2	9.76268	2.29896e-21	2.01039e-14	0.360529	0.0369293	0.323931	0.104931	trans
rs259926	OID43429	BTN3A2	9.76268	2.29896e-21	2.01039e-14	0.360529	0.0369293	0.323931	0.104931	trans
rs9261259	OID43429	BTN3A2	9.76268	2.29896e-21	2.01039e-14	0.360529	0.0369293	0.323931	0.104931	trans
rs1150732	OID43429	BTN3A2	9.76268	2.29896e-21	2.01039e-14	0.360529	0.0369293	0.323931	0.104931	trans
rs1150731	OID43429	BTN3A2	9.76268	2.29896e-21	2.01039e-14	0.360529	0.0369293	0.323931	0.104931	trans
rs1264712	OID43429	BTN3A2	9.76268	2.29896e-21	2.01039e-14	0.360529	0.0369293	0.323931	0.104931	trans
rs1264709	OID43429	BTN3A2	9.76268	2.29896e-21	2.01039e-14	0.360529	0.0369293	0.323931	0.104931	trans
rs68094128	OID43979	MME	-9.75767	2.40304e-21	2.10101e-14	-0.350402	0.0359105	-0.323782	0.104835	trans
rs10793958	OID45064	CDH5	9.7568	2.42145e-21	2.11632e-14	0.196212	0.0201102	0.323756	0.104818	trans
rs4454354	OID45064	CDH5	9.7568	2.42145e-21	2.11632e-14	0.196212	0.0201102	0.323756	0.104818	trans
rs731831	OID43979	MME	-9.75676	2.42223e-21	2.11661e-14	-0.367685	0.0376852	-0.323755	0.104817	trans
rs28599891	OID44497	CCL19	9.75655	2.42685e-21	2.12025e-14	0.807936	0.0828096	0.323749	0.104813	trans
rs2734986	OID43429	BTN3A2	9.75187	2.52904e-21	2.18075e-14	0.361066	0.0370253	0.32361	0.104723	trans
rs3873261	OID43429	BTN3A2	9.75187	2.52904e-21	2.18075e-14	0.361066	0.0370253	0.32361	0.104723	trans
rs2508052	OID43429	BTN3A2	9.75187	2.52904e-21	2.18075e-14	0.361066	0.0370253	0.32361	0.104723	trans
rs9258609	OID43429	BTN3A2	9.75187	2.52904e-21	2.18075e-14	0.361066	0.0370253	0.32361	0.104723	trans
rs5013089	OID43429	BTN3A2	9.75187	2.52904e-21	2.18075e-14	0.361066	0.0370253	0.32361	0.104723	trans
rs2734983	OID43429	BTN3A2	9.75187	2.52904e-21	2.18075e-14	0.361066	0.0370253	0.32361	0.104723	trans
rs2517866	OID43429	BTN3A2	9.75187	2.52904e-21	2.18075e-14	0.361066	0.0370253	0.32361	0.104723	trans
rs3094176	OID43429	BTN3A2	9.75187	2.52904e-21	2.18075e-14	0.361066	0.0370253	0.32361	0.104723	trans
rs9258636	OID43429	BTN3A2	9.75187	2.52904e-21	2.18075e-14	0.361066	0.0370253	0.32361	0.104723	trans
rs2517862	OID43429	BTN3A2	9.75187	2.52904e-21	2.18075e-14	0.361066	0.0370253	0.32361	0.104723	trans
rs9258642	OID43429	BTN3A2	9.75187	2.52904e-21	2.18075e-14	0.361066	0.0370253	0.32361	0.104723	trans
rs9258652	OID43429	BTN3A2	9.75187	2.52904e-21	2.18075e-14	0.361066	0.0370253	0.32361	0.104723	trans
rs2517857	OID43429	BTN3A2	9.75187	2.52904e-21	2.18075e-14	0.361066	0.0370253	0.32361	0.104723	trans
rs2517856	OID43429	BTN3A2	9.75187	2.52904e-21	2.18075e-14	0.361066	0.0370253	0.32361	0.104723	trans
rs2517855	OID43429	BTN3A2	9.75187	2.52904e-21	2.18075e-14	0.361066	0.0370253	0.32361	0.104723	trans
rs2508049	OID43429	BTN3A2	9.75187	2.52904e-21	2.18075e-14	0.361066	0.0370253	0.32361	0.104723	trans
rs9258685	OID43429	BTN3A2	9.75187	2.52904e-21	2.18075e-14	0.361066	0.0370253	0.32361	0.104723	trans
rs1611663	OID43429	BTN3A2	9.75187	2.52904e-21	2.18075e-14	0.361066	0.0370253	0.32361	0.104723	trans
rs70987604	OID43429	BTN3A2	9.75187	2.52904e-21	2.18075e-14	0.361066	0.0370253	0.32361	0.104723	trans
rs1611673	OID43429	BTN3A2	9.75187	2.52904e-21	2.18075e-14	0.361066	0.0370253	0.32361	0.104723	trans
rs1611678	OID43429	BTN3A2	9.75187	2.52904e-21	2.18075e-14	0.361066	0.0370253	0.32361	0.104723	trans
rs1611689	OID43429	BTN3A2	9.75187	2.52904e-21	2.18075e-14	0.361066	0.0370253	0.32361	0.104723	trans
rs1611691	OID43429	BTN3A2	9.75187	2.52904e-21	2.18075e-14	0.361066	0.0370253	0.32361	0.104723	trans
rs1611694	OID43429	BTN3A2	9.75187	2.52904e-21	2.18075e-14	0.361066	0.0370253	0.32361	0.104723	trans
rs1611695	OID43429	BTN3A2	9.75187	2.52904e-21	2.18075e-14	0.361066	0.0370253	0.32361	0.104723	trans
rs1611698	OID43429	BTN3A2	9.75187	2.52904e-21	2.18075e-14	0.361066	0.0370253	0.32361	0.104723	trans
rs1611701	OID43429	BTN3A2	9.75187	2.52904e-21	2.18075e-14	0.361066	0.0370253	0.32361	0.104723	trans
rs1611703	OID43429	BTN3A2	9.75187	2.52904e-21	2.18075e-14	0.361066	0.0370253	0.32361	0.104723	trans
rs1611706	OID43429	BTN3A2	9.75187	2.52904e-21	2.18075e-14	0.361066	0.0370253	0.32361	0.104723	trans
rs1611714	OID43429	BTN3A2	9.75187	2.52904e-21	2.18075e-14	0.361066	0.0370253	0.32361	0.104723	trans
rs1611716	OID43429	BTN3A2	9.75187	2.52904e-21	2.18075e-14	0.361066	0.0370253	0.32361	0.104723	trans
rs1611718	OID43429	BTN3A2	9.75187	2.52904e-21	2.18075e-14	0.361066	0.0370253	0.32361	0.104723	trans
rs1611721	OID43429	BTN3A2	9.75187	2.52904e-21	2.18075e-14	0.361066	0.0370253	0.32361	0.104723	trans
rs1611725	OID43429	BTN3A2	9.75187	2.52904e-21	2.18075e-14	0.361066	0.0370253	0.32361	0.104723	trans
rs1611727	OID43429	BTN3A2	9.75187	2.52904e-21	2.18075e-14	0.361066	0.0370253	0.32361	0.104723	trans
rs1611736	OID43429	BTN3A2	9.75187	2.52904e-21	2.18075e-14	0.361066	0.0370253	0.32361	0.104723	trans
rs1611738	OID43429	BTN3A2	9.75187	2.52904e-21	2.18075e-14	0.361066	0.0370253	0.32361	0.104723	trans
rs1611740	OID43429	BTN3A2	9.75187	2.52904e-21	2.18075e-14	0.361066	0.0370253	0.32361	0.104723	trans
rs1611744	OID43429	BTN3A2	9.75187	2.52904e-21	2.18075e-14	0.361066	0.0370253	0.32361	0.104723	trans
rs1611745	OID43429	BTN3A2	9.75187	2.52904e-21	2.18075e-14	0.361066	0.0370253	0.32361	0.104723	trans
rs1611746	OID43429	BTN3A2	9.75187	2.52904e-21	2.18075e-14	0.361066	0.0370253	0.32361	0.104723	trans
chr6_29864944_TC_T	OID43429	BTN3A2	9.75187	2.52904e-21	2.18075e-14	0.361066	0.0370253	0.32361	0.104723	trans
rs150961114	OID43429	BTN3A2	9.75187	2.52904e-21	2.18075e-14	0.361066	0.0370253	0.32361	0.104723	trans
rs2734977	OID43429	BTN3A2	9.75187	2.52904e-21	2.18075e-14	0.361066	0.0370253	0.32361	0.104723	trans
rs2734970	OID43429	BTN3A2	9.75187	2.52904e-21	2.18075e-14	0.361066	0.0370253	0.32361	0.104723	trans
rs1611630	OID43429	BTN3A2	9.75187	2.52904e-21	2.18075e-14	0.361066	0.0370253	0.32361	0.104723	trans
rs1611635	OID43429	BTN3A2	9.75187	2.52904e-21	2.18075e-14	0.361066	0.0370253	0.32361	0.104723	trans
rs2844822	OID43429	BTN3A2	9.75187	2.52904e-21	2.18075e-14	0.361066	0.0370253	0.32361	0.104723	trans
rs885933	OID43429	BTN3A2	9.75187	2.52904e-21	2.18075e-14	0.361066	0.0370253	0.32361	0.104723	trans
rs885932	OID43429	BTN3A2	9.75187	2.52904e-21	2.18075e-14	0.361066	0.0370253	0.32361	0.104723	trans
rs1611645	OID43429	BTN3A2	9.75187	2.52904e-21	2.18075e-14	0.361066	0.0370253	0.32361	0.104723	trans
rs1611658	OID43429	BTN3A2	9.75187	2.52904e-21	2.18075e-14	0.361066	0.0370253	0.32361	0.104723	trans
rs2734963	OID43429	BTN3A2	9.75187	2.52904e-21	2.18075e-14	0.361066	0.0370253	0.32361	0.104723	trans
rs146434214	OID43429	BTN3A2	9.75187	2.52904e-21	2.18075e-14	0.361066	0.0370253	0.32361	0.104723	trans
rs401241	OID43429	BTN3A2	9.75187	2.52904e-21	2.18075e-14	0.361066	0.0370253	0.32361	0.104723	trans
rs439935	OID43429	BTN3A2	9.75187	2.52904e-21	2.18075e-14	0.361066	0.0370253	0.32361	0.104723	trans
rs2571420	OID43429	BTN3A2	9.75187	2.52904e-21	2.18075e-14	0.361066	0.0370253	0.32361	0.104723	trans
rs1061815	OID43429	BTN3A2	9.75187	2.52904e-21	2.18075e-14	0.361066	0.0370253	0.32361	0.104723	trans
chr6_29945853_A_T	OID43429	BTN3A2	9.75187	2.52904e-21	2.18075e-14	0.361066	0.0370253	0.32361	0.104723	trans
rs2571384	OID43429	BTN3A2	9.75187	2.52904e-21	2.18075e-14	0.361066	0.0370253	0.32361	0.104723	trans
rs1655899	OID43429	BTN3A2	9.75187	2.52904e-21	2.18075e-14	0.361066	0.0370253	0.32361	0.104723	trans
rs1655900	OID43429	BTN3A2	9.75187	2.52904e-21	2.18075e-14	0.361066	0.0370253	0.32361	0.104723	trans
rs1655905	OID43429	BTN3A2	9.75187	2.52904e-21	2.18075e-14	0.361066	0.0370253	0.32361	0.104723	trans
rs1632878	OID43429	BTN3A2	9.75187	2.52904e-21	2.18075e-14	0.361066	0.0370253	0.32361	0.104723	trans
chr6_29952328_C_T	OID43429	BTN3A2	9.75187	2.52904e-21	2.18075e-14	0.361066	0.0370253	0.32361	0.104723	trans
rs1621510	OID43429	BTN3A2	9.75187	2.52904e-21	2.18075e-14	0.361066	0.0370253	0.32361	0.104723	trans
rs2508036	OID43429	BTN3A2	9.75187	2.52904e-21	2.18075e-14	0.361066	0.0370253	0.32361	0.104723	trans
rs554114183	OID43429	BTN3A2	9.75187	2.52904e-21	2.18075e-14	0.361066	0.0370253	0.32361	0.104723	trans
rs9260628	OID43429	BTN3A2	9.75187	2.52904e-21	2.18075e-14	0.361066	0.0370253	0.32361	0.104723	trans
rs9260629	OID43429	BTN3A2	9.75187	2.52904e-21	2.18075e-14	0.361066	0.0370253	0.32361	0.104723	trans
rs5875221	OID43429	BTN3A2	9.75187	2.52904e-21	2.18075e-14	0.361066	0.0370253	0.32361	0.104723	trans
rs7469576	OID45064	CDH5	-9.7504	2.56221e-21	2.20895e-14	-0.208262	0.0213594	-0.323566	0.104695	trans
rs4947311	OID43804	HLA-A	9.74855	2.60419e-21	2.24473e-14	0.378456	0.0388217	0.323511	0.104659	trans
rs1611719	OID43429	BTN3A2	9.74794	2.61834e-21	2.2565e-14	0.361873	0.037123	0.323493	0.104648	trans
rs679574	OID44873	PRSS27	-9.7474	2.63081e-21	2.266e-14	-0.237246	0.0243394	-0.323477	0.104637	trans
rs516316	OID44873	PRSS27	-9.7474	2.63081e-21	2.266e-14	-0.237246	0.0243394	-0.323477	0.104637	trans
rs516246	OID44873	PRSS27	-9.7474	2.63081e-21	2.266e-14	-0.237246	0.0243394	-0.323477	0.104637	trans
rs429511	OID43429	BTN3A2	9.74433	2.70306e-21	2.32739e-14	0.360412	0.0369869	0.323385	0.104578	trans
rs369073	OID43429	BTN3A2	9.74433	2.70306e-21	2.32739e-14	0.360412	0.0369869	0.323385	0.104578	trans
rs685031	OID43804	HLA-A	9.74274	2.74105e-21	2.35966e-14	0.364348	0.0373968	0.323338	0.104548	trans
rs10947210	OID44927	SFTPD	-9.74226	2.75279e-21	2.36933e-14	-0.497064	0.0510214	-0.323324	0.104538	trans
rs7023066	OID45064	CDH5	9.74067	2.79157e-21	2.40227e-14	0.200076	0.0205402	0.323277	0.104508	trans
rs644045	OID43804	HLA-A	9.74001	2.80795e-21	2.41549e-14	0.364629	0.0374362	0.323257	0.104495	trans
rs3128759	OID43804	HLA-A	9.74001	2.80795e-21	2.41549e-14	0.364629	0.0374362	0.323257	0.104495	trans
rs28479961	OID44525	CDH17	-9.73844	2.84707e-21	2.44869e-14	-0.528644	0.0542842	-0.32321	0.104465	trans
rs10427127	OID43368	ANXA11	9.7378	2.86317e-21	2.46209e-14	0.326792	0.0335591	0.323191	0.104453	trans
rs7017042	OID43984	MPI	-9.73679	2.88855e-21	2.48301e-14	-1.16896	0.120055	-0.323162	0.104433	trans
rs139535011	OID43984	MPI	-9.73679	2.88855e-21	2.48301e-14	-1.16896	0.120055	-0.323162	0.104433	trans
rs1801020	OID44827	OMD	9.73405	2.95919e-21	2.54326e-14	0.489728	0.0503108	0.32308	0.104381	trans
rs67509210	OID43804	HLA-A	-9.72874	3.10085e-21	2.63227e-14	-0.514033	0.0528365	-0.322922	0.104279	trans
rs9366653	OID43804	HLA-A	-9.72874	3.10085e-21	2.63227e-14	-0.514033	0.0528365	-0.322922	0.104279	trans
rs9379851	OID43804	HLA-A	-9.72874	3.10085e-21	2.63227e-14	-0.514033	0.0528365	-0.322922	0.104279	trans
rs35934643	OID43804	HLA-A	-9.72874	3.10085e-21	2.63227e-14	-0.514033	0.0528365	-0.322922	0.104279	trans
rs35304979	OID43804	HLA-A	-9.72874	3.10085e-21	2.63227e-14	-0.514033	0.0528365	-0.322922	0.104279	trans
rs71557332	OID43804	HLA-A	-9.72874	3.10085e-21	2.63227e-14	-0.514033	0.0528365	-0.322922	0.104279	trans
rs9393703	OID43804	HLA-A	-9.72874	3.10085e-21	2.63227e-14	-0.514033	0.0528365	-0.322922	0.104279	trans
rs9379852	OID43804	HLA-A	-9.72874	3.10085e-21	2.63227e-14	-0.514033	0.0528365	-0.322922	0.104279	trans
rs72836482	OID43804	HLA-A	-9.72874	3.10085e-21	2.63227e-14	-0.514033	0.0528365	-0.322922	0.104279	trans
rs9348709	OID43804	HLA-A	-9.72874	3.10085e-21	2.63227e-14	-0.514033	0.0528365	-0.322922	0.104279	trans
rs9393705	OID43804	HLA-A	-9.72874	3.10085e-21	2.63227e-14	-0.514033	0.0528365	-0.322922	0.104279	trans
rs9393706	OID43804	HLA-A	-9.72874	3.10085e-21	2.63227e-14	-0.514033	0.0528365	-0.322922	0.104279	trans
rs34550936	OID43804	HLA-A	-9.72874	3.10085e-21	2.63227e-14	-0.514033	0.0528365	-0.322922	0.104279	trans
rs34622023	OID43804	HLA-A	-9.72874	3.10085e-21	2.63227e-14	-0.514033	0.0528365	-0.322922	0.104279	trans
rs9393707	OID43804	HLA-A	-9.72874	3.10085e-21	2.63227e-14	-0.514033	0.0528365	-0.322922	0.104279	trans
rs9393708	OID43804	HLA-A	-9.72874	3.10085e-21	2.63227e-14	-0.514033	0.0528365	-0.322922	0.104279	trans
rs9358932	OID43804	HLA-A	-9.72874	3.10085e-21	2.63227e-14	-0.514033	0.0528365	-0.322922	0.104279	trans
rs9379854	OID43804	HLA-A	-9.72874	3.10085e-21	2.63227e-14	-0.514033	0.0528365	-0.322922	0.104279	trans
rs9358934	OID43804	HLA-A	-9.72874	3.10085e-21	2.63227e-14	-0.514033	0.0528365	-0.322922	0.104279	trans
rs9357006	OID43804	HLA-A	-9.72874	3.10085e-21	2.63227e-14	-0.514033	0.0528365	-0.322922	0.104279	trans
rs9379855	OID43804	HLA-A	-9.72874	3.10085e-21	2.63227e-14	-0.514033	0.0528365	-0.322922	0.104279	trans
rs28362606	OID43804	HLA-A	-9.72874	3.10085e-21	2.63227e-14	-0.514033	0.0528365	-0.322922	0.104279	trans
rs68112369	OID43804	HLA-A	-9.72874	3.10085e-21	2.63227e-14	-0.514033	0.0528365	-0.322922	0.104279	trans
rs66827971	OID43804	HLA-A	-9.72874	3.10085e-21	2.63227e-14	-0.514033	0.0528365	-0.322922	0.104279	trans
rs71557334	OID43804	HLA-A	-9.72874	3.10085e-21	2.63227e-14	-0.514033	0.0528365	-0.322922	0.104279	trans
rs9348712	OID43804	HLA-A	-9.72874	3.10085e-21	2.63227e-14	-0.514033	0.0528365	-0.322922	0.104279	trans
rs9379856	OID43804	HLA-A	-9.72874	3.10085e-21	2.63227e-14	-0.514033	0.0528365	-0.322922	0.104279	trans
rs9379857	OID43804	HLA-A	-9.72874	3.10085e-21	2.63227e-14	-0.514033	0.0528365	-0.322922	0.104279	trans
rs9379858	OID43804	HLA-A	-9.72874	3.10085e-21	2.63227e-14	-0.514033	0.0528365	-0.322922	0.104279	trans
rs9393710	OID43804	HLA-A	-9.72874	3.10085e-21	2.63227e-14	-0.514033	0.0528365	-0.322922	0.104279	trans
rs71557335	OID43804	HLA-A	-9.72874	3.10085e-21	2.63227e-14	-0.514033	0.0528365	-0.322922	0.104279	trans
rs9379859	OID43804	HLA-A	-9.72874	3.10085e-21	2.63227e-14	-0.514033	0.0528365	-0.322922	0.104279	trans
rs9358935	OID43804	HLA-A	-9.72874	3.10085e-21	2.63227e-14	-0.514033	0.0528365	-0.322922	0.104279	trans
rs34436535	OID43804	HLA-A	-9.72874	3.10085e-21	2.63227e-14	-0.514033	0.0528365	-0.322922	0.104279	trans
rs35307327	OID43804	HLA-A	-9.72874	3.10085e-21	2.63227e-14	-0.514033	0.0528365	-0.322922	0.104279	trans
rs34878490	OID43804	HLA-A	-9.72874	3.10085e-21	2.63227e-14	-0.514033	0.0528365	-0.322922	0.104279	trans
rs9358936	OID43804	HLA-A	-9.72874	3.10085e-21	2.63227e-14	-0.514033	0.0528365	-0.322922	0.104279	trans
rs9393711	OID43804	HLA-A	-9.72874	3.10085e-21	2.63227e-14	-0.514033	0.0528365	-0.322922	0.104279	trans
rs9393712	OID43804	HLA-A	-9.72874	3.10085e-21	2.63227e-14	-0.514033	0.0528365	-0.322922	0.104279	trans
rs12173854	OID43804	HLA-A	-9.72874	3.10085e-21	2.63227e-14	-0.514033	0.0528365	-0.322922	0.104279	trans
rs9379863	OID43804	HLA-A	-9.72874	3.10085e-21	2.63227e-14	-0.514033	0.0528365	-0.322922	0.104279	trans
chr6_26372232_C_CT	OID43804	HLA-A	-9.72874	3.10085e-21	2.63227e-14	-0.514033	0.0528365	-0.322922	0.104279	trans
rs9379864	OID43804	HLA-A	-9.72874	3.10085e-21	2.63227e-14	-0.514033	0.0528365	-0.322922	0.104279	trans
rs12176317	OID43804	HLA-A	-9.72874	3.10085e-21	2.63227e-14	-0.514033	0.0528365	-0.322922	0.104279	trans
rs12174602	OID43804	HLA-A	-9.72874	3.10085e-21	2.63227e-14	-0.514033	0.0528365	-0.322922	0.104279	trans
rs12174623	OID43804	HLA-A	-9.72874	3.10085e-21	2.63227e-14	-0.514033	0.0528365	-0.322922	0.104279	trans
rs12174639	OID43804	HLA-A	-9.72874	3.10085e-21	2.63227e-14	-0.514033	0.0528365	-0.322922	0.104279	trans
rs12174631	OID43804	HLA-A	-9.72874	3.10085e-21	2.63227e-14	-0.514033	0.0528365	-0.322922	0.104279	trans
rs9393713	OID43804	HLA-A	-9.72874	3.10085e-21	2.63227e-14	-0.514033	0.0528365	-0.322922	0.104279	trans
rs9393714	OID43804	HLA-A	-9.72874	3.10085e-21	2.63227e-14	-0.514033	0.0528365	-0.322922	0.104279	trans
rs9358937	OID43804	HLA-A	-9.72874	3.10085e-21	2.63227e-14	-0.514033	0.0528365	-0.322922	0.104279	trans
rs2073527	OID43804	HLA-A	-9.72874	3.10085e-21	2.63227e-14	-0.514033	0.0528365	-0.322922	0.104279	trans
rs2073529	OID43804	HLA-A	-9.72874	3.10085e-21	2.63227e-14	-0.514033	0.0528365	-0.322922	0.104279	trans
rs2073530	OID43804	HLA-A	-9.72874	3.10085e-21	2.63227e-14	-0.514033	0.0528365	-0.322922	0.104279	trans
rs2073531	OID43804	HLA-A	-9.72874	3.10085e-21	2.63227e-14	-0.514033	0.0528365	-0.322922	0.104279	trans
rs9393715	OID43804	HLA-A	-9.72874	3.10085e-21	2.63227e-14	-0.514033	0.0528365	-0.322922	0.104279	trans
rs9348716	OID43804	HLA-A	-9.72874	3.10085e-21	2.63227e-14	-0.514033	0.0528365	-0.322922	0.104279	trans
rs9379871	OID43804	HLA-A	-9.72874	3.10085e-21	2.63227e-14	-0.514033	0.0528365	-0.322922	0.104279	trans
rs3757138	OID43804	HLA-A	-9.72874	3.10085e-21	2.63227e-14	-0.514033	0.0528365	-0.322922	0.104279	trans
rs3047288	OID43804	HLA-A	-9.72874	3.10085e-21	2.63227e-14	-0.514033	0.0528365	-0.322922	0.104279	trans
rs28551159	OID43804	HLA-A	-9.72874	3.10085e-21	2.63227e-14	-0.514033	0.0528365	-0.322922	0.104279	trans
rs9366654	OID43804	HLA-A	-9.72874	3.10085e-21	2.63227e-14	-0.514033	0.0528365	-0.322922	0.104279	trans
rs9366655	OID43804	HLA-A	-9.72874	3.10085e-21	2.63227e-14	-0.514033	0.0528365	-0.322922	0.104279	trans
rs1977	OID43804	HLA-A	-9.72874	3.10085e-21	2.63227e-14	-0.514033	0.0528365	-0.322922	0.104279	trans
rs1978	OID43804	HLA-A	-9.72874	3.10085e-21	2.63227e-14	-0.514033	0.0528365	-0.322922	0.104279	trans
rs1979	OID43804	HLA-A	-9.72874	3.10085e-21	2.63227e-14	-0.514033	0.0528365	-0.322922	0.104279	trans
rs68072215	OID43804	HLA-A	-9.72874	3.10085e-21	2.63227e-14	-0.514033	0.0528365	-0.322922	0.104279	trans
rs66823108	OID43804	HLA-A	-9.72874	3.10085e-21	2.63227e-14	-0.514033	0.0528365	-0.322922	0.104279	trans
rs492602	OID44873	PRSS27	-9.7286	3.10475e-21	2.63416e-14	-0.236655	0.0243257	-0.322918	0.104276	trans
rs681343	OID44873	PRSS27	-9.7286	3.10475e-21	2.63416e-14	-0.236655	0.0243257	-0.322918	0.104276	trans
rs601338	OID44873	PRSS27	-9.7286	3.10475e-21	2.63416e-14	-0.236655	0.0243257	-0.322918	0.104276	trans
rs9357045	OID43804	HLA-A	-9.72852	3.10694e-21	2.63506e-14	-0.42073	0.0432471	-0.322916	0.104274	trans
rs9348774	OID43804	HLA-A	-9.72852	3.10694e-21	2.63506e-14	-0.42073	0.0432471	-0.322916	0.104274	trans
rs3761822	OID45064	CDH5	9.72772	3.1288e-21	2.65216e-14	0.195198	0.0200661	0.322892	0.104259	trans
rs3761823	OID45064	CDH5	9.72772	3.1288e-21	2.65216e-14	0.195198	0.0200661	0.322892	0.104259	trans
rs4962104	OID45064	CDH5	9.72772	3.1288e-21	2.65216e-14	0.195198	0.0200661	0.322892	0.104259	trans
rs75077631	OID43382	ARHGEF1	9.72597	3.17732e-21	2.69281e-14	0.743381	0.0764325	0.32284	0.104226	trans
rs4713599	OID44497	CCL19	-9.72339	3.2505e-21	2.75434e-14	-1.10507	0.113651	-0.322763	0.104176	trans
rs2545801	OID44118	PPP1R18	9.72198	3.29092e-21	2.78808e-14	0.780908	0.0803239	0.322721	0.104149	trans
rs9258381	OID43429	BTN3A2	9.71771	3.41686e-21	2.89373e-14	0.344601	0.0354611	0.322594	0.104067	trans
rs1633005	OID43429	BTN3A2	9.71771	3.41686e-21	2.89373e-14	0.344601	0.0354611	0.322594	0.104067	trans
rs3821831	OID43979	MME	9.71257	3.57492e-21	3.0265e-14	0.369381	0.0380312	0.322441	0.103968	trans
rs12638195	OID43979	MME	9.71257	3.57492e-21	3.0265e-14	0.369381	0.0380312	0.322441	0.103968	trans
rs2129971740	OID45251	SELE	9.71218	3.58741e-21	3.03489e-14	0.437552	0.0450519	0.32243	0.103961	trans
rs28613394	OID45251	SELE	9.71218	3.58741e-21	3.03489e-14	0.437552	0.0450519	0.32243	0.103961	trans
rs2129979275	OID45251	SELE	9.71218	3.58741e-21	3.03489e-14	0.437552	0.0450519	0.32243	0.103961	trans
rs28602591	OID45251	SELE	9.71218	3.58741e-21	3.03489e-14	0.437552	0.0450519	0.32243	0.103961	trans
rs2442722	OID43804	HLA-A	-9.70791	3.72454e-21	3.15033e-14	-0.366411	0.0377436	-0.322303	0.103879	trans
rs7855969	OID45064	CDH5	9.7028	3.89548e-21	3.29433e-14	0.203798	0.021004	0.322151	0.103781	trans
rs7852396	OID45064	CDH5	9.70019	3.98598e-21	3.37026e-14	0.206047	0.0212416	0.322073	0.103731	trans
rs1801020	OID43382	ARHGEF1	9.69952	4.00944e-21	3.38948e-14	0.741384	0.0764352	0.322053	0.103718	trans
rs76238963	OID45251	SELE	9.69751	4.08079e-21	3.44918e-14	0.435961	0.044956	0.321993	0.10368	trans
rs2731674	OID44777	MEPE	9.68893	4.40028e-21	3.71721e-14	0.599367	0.061861	0.321738	0.103515	trans
rs2731673	OID44777	MEPE	9.68893	4.40028e-21	3.71721e-14	0.599367	0.061861	0.321738	0.103515	trans
rs2731672	OID44777	MEPE	9.68893	4.40028e-21	3.71721e-14	0.599367	0.061861	0.321738	0.103515	trans
rs10901252	OID44577	CTRC	-9.68416	4.58832e-21	3.87537e-14	-0.691869	0.0714434	-0.321596	0.103424	trans
rs117090262	OID43885	KAZALD1	9.68378	4.60355e-21	3.88683e-14	1.11895	0.115549	0.321584	0.103417	trans
rs34102073	OID43885	KAZALD1	9.68378	4.60355e-21	3.88683e-14	1.11895	0.115549	0.321584	0.103417	trans
rs34931250	OID45127	FGFBP2	-9.68321	4.62659e-21	3.90559e-14	-0.528217	0.0545498	-0.321567	0.103406	trans
rs1554208360	OID44927	SFTPD	-9.68199	4.67648e-21	3.94699e-14	-0.52838	0.0545735	-0.321531	0.103382	trans
rs1478328626	OID45199	NOTCH2	-9.6807	4.72959e-21	3.98609e-14	-0.425041	0.043906	-0.321493	0.103358	trans
rs1204113242	OID45199	NOTCH2	-9.6807	4.72959e-21	3.98609e-14	-0.425041	0.043906	-0.321493	0.103358	trans
rs1298853943	OID45199	NOTCH2	-9.6807	4.72959e-21	3.98609e-14	-0.425041	0.043906	-0.321493	0.103358	trans
rs1164478774	OID45199	NOTCH2	-9.6807	4.72959e-21	3.98609e-14	-0.425041	0.043906	-0.321493	0.103358	trans
rs1486960581	OID45199	NOTCH2	-9.6807	4.72959e-21	3.98609e-14	-0.425041	0.043906	-0.321493	0.103358	trans
rs1415635855	OID45199	NOTCH2	-9.6807	4.72959e-21	3.98609e-14	-0.425041	0.043906	-0.321493	0.103358	trans
rs1459046105	OID45199	NOTCH2	-9.6807	4.72959e-21	3.98609e-14	-0.425041	0.043906	-0.321493	0.103358	trans
rs587606495	OID45199	NOTCH2	-9.6807	4.72959e-21	3.98609e-14	-0.425041	0.043906	-0.321493	0.103358	trans
rs10845221	OID43955	MAP2	9.6747	4.9849e-21	4.19975e-14	0.159792	0.0165165	0.321314	0.103243	trans
rs3863320	OID43955	MAP2	9.6747	4.9849e-21	4.19975e-14	0.159792	0.0165165	0.321314	0.103243	trans
rs75077631	OID44777	MEPE	9.6732	5.05089e-21	4.25459e-14	0.598741	0.0618968	0.321269	0.103214	trans
rs7769211	OID43804	HLA-A	-9.6686	5.25893e-21	4.42032e-14	-0.372945	0.0385728	-0.321132	0.103126	trans
rs3130522	OID43804	HLA-A	-9.6686	5.25893e-21	4.42032e-14	-0.372945	0.0385728	-0.321132	0.103126	trans
rs3130943	OID43804	HLA-A	-9.6686	5.25893e-21	4.42032e-14	-0.372945	0.0385728	-0.321132	0.103126	trans
rs3130942	OID43804	HLA-A	-9.6686	5.25893e-21	4.42032e-14	-0.372945	0.0385728	-0.321132	0.103126	trans
rs3130470	OID43804	HLA-A	-9.6686	5.25893e-21	4.42032e-14	-0.372945	0.0385728	-0.321132	0.103126	trans
rs3130471	OID43804	HLA-A	-9.6686	5.25893e-21	4.42032e-14	-0.372945	0.0385728	-0.321132	0.103126	trans
rs3130524	OID43804	HLA-A	-9.6686	5.25893e-21	4.42032e-14	-0.372945	0.0385728	-0.321132	0.103126	trans
rs3130940	OID43804	HLA-A	-9.6686	5.25893e-21	4.42032e-14	-0.372945	0.0385728	-0.321132	0.103126	trans
rs5875298	OID43804	HLA-A	-9.6686	5.25893e-21	4.42032e-14	-0.372945	0.0385728	-0.321132	0.103126	trans
rs3130938	OID43804	HLA-A	-9.6686	5.25893e-21	4.42032e-14	-0.372945	0.0385728	-0.321132	0.103126	trans
rs3134779	OID43804	HLA-A	-9.6686	5.25893e-21	4.42032e-14	-0.372945	0.0385728	-0.321132	0.103126	trans
rs3130529	OID43804	HLA-A	-9.6686	5.25893e-21	4.42032e-14	-0.372945	0.0385728	-0.321132	0.103126	trans
rs77693339	OID44577	CTRC	-9.66679	5.34296e-21	4.48294e-14	-0.686414	0.0710074	-0.321078	0.103091	trans
rs10793962	OID44577	CTRC	-9.66679	5.34296e-21	4.48294e-14	-0.686414	0.0710074	-0.321078	0.103091	trans
rs8176759	OID44577	CTRC	-9.66679	5.34296e-21	4.48294e-14	-0.686414	0.0710074	-0.321078	0.103091	trans
rs1137827	OID44577	CTRC	-9.66679	5.34296e-21	4.48294e-14	-0.686414	0.0710074	-0.321078	0.103091	trans
rs8176749	OID44577	CTRC	-9.66679	5.34296e-21	4.48294e-14	-0.686414	0.0710074	-0.321078	0.103091	trans
rs8176747	OID44577	CTRC	-9.66679	5.34296e-21	4.48294e-14	-0.686414	0.0710074	-0.321078	0.103091	trans
rs8176746	OID44577	CTRC	-9.66679	5.34296e-21	4.48294e-14	-0.686414	0.0710074	-0.321078	0.103091	trans
rs8176743	OID44577	CTRC	-9.66679	5.34296e-21	4.48294e-14	-0.686414	0.0710074	-0.321078	0.103091	trans
rs8176741	OID44577	CTRC	-9.66679	5.34296e-21	4.48294e-14	-0.686414	0.0710074	-0.321078	0.103091	trans
rs75179845	OID44577	CTRC	-9.66679	5.34296e-21	4.48294e-14	-0.686414	0.0710074	-0.321078	0.103091	trans
rs9273369	OID43804	HLA-A	-9.66522	5.417e-21	4.54344e-14	-0.415065	0.0429442	-0.321032	0.103061	trans
rs2854275	OID43804	HLA-A	-9.66522	5.417e-21	4.54344e-14	-0.415065	0.0429442	-0.321032	0.103061	trans
rs71557351	OID43804	HLA-A	-9.66443	5.45431e-21	4.57391e-14	-0.432695	0.0447719	-0.321008	0.103046	trans
rs6921948	OID43804	HLA-A	9.66363	5.49266e-21	4.60032e-14	0.324261	0.0335547	0.320984	0.103031	trans
rs3998077	OID43804	HLA-A	9.66363	5.49266e-21	4.60032e-14	0.324261	0.0335547	0.320984	0.103031	trans
rs6930462	OID43804	HLA-A	9.66363	5.49266e-21	4.60032e-14	0.324261	0.0335547	0.320984	0.103031	trans
rs2894181	OID43804	HLA-A	9.66363	5.49266e-21	4.60032e-14	0.324261	0.0335547	0.320984	0.103031	trans
rs6936825	OID43804	HLA-A	9.66363	5.49266e-21	4.60032e-14	0.324261	0.0335547	0.320984	0.103031	trans
rs6914215	OID43804	HLA-A	9.66363	5.49266e-21	4.60032e-14	0.324261	0.0335547	0.320984	0.103031	trans
rs6914076	OID43804	HLA-A	9.66363	5.49266e-21	4.60032e-14	0.324261	0.0335547	0.320984	0.103031	trans
rs1233582	OID43429	BTN3A2	9.66313	5.51681e-21	4.61973e-14	0.348334	0.0360477	0.320969	0.103021	trans
rs3755799	OID43979	MME	-9.66079	5.6314e-21	4.71484e-14	-0.364776	0.0377584	-0.3209	0.102977	trans
rs1801020	OID44118	PPP1R18	9.66012	5.6646e-21	4.7418e-14	0.773515	0.0800731	0.32088	0.102964	trans
rs6486345	OID45231	PPIB	9.65661	5.84102e-21	4.8886e-14	0.439278	0.0454899	0.320775	0.102897	trans
rs62193080	OID43999	MUC16	9.6542	5.96583e-21	4.99217e-14	0.512294	0.0530644	0.320703	0.102851	trans
rs17203776	OID43804	HLA-A	-9.6513	6.11888e-21	5.11934e-14	-0.371751	0.0385183	-0.320617	0.102795	trans
rs139617444	OID45199	NOTCH2	-9.65119	6.12469e-21	5.12237e-14	-0.43731	0.0453115	-0.320614	0.102793	trans
rs149964397	OID45199	NOTCH2	-9.65119	6.12469e-21	5.12237e-14	-0.43731	0.0453115	-0.320614	0.102793	trans
rs2113341068	OID43804	HLA-A	9.65103	6.13356e-21	5.12888e-14	0.326613	0.0338423	0.320609	0.10279	trans
rs75077631	OID44039	NPY	9.64927	6.22846e-21	5.20731e-14	0.429921	0.0445547	0.320556	0.102756	trans
rs141869831	OID45199	NOTCH2	-9.64897	6.24477e-21	5.21908e-14	-0.437387	0.0453299	-0.320548	0.102751	trans
rs180997787	OID45199	NOTCH2	-9.64897	6.24477e-21	5.21908e-14	-0.437387	0.0453299	-0.320548	0.102751	trans
rs1612063	OID43429	BTN3A2	9.64806	6.29466e-21	5.25985e-14	0.357274	0.0370307	0.32052	0.102733	trans
rs2731674	OID44039	NPY	9.64297	6.5813e-21	5.49643e-14	0.429493	0.0445394	0.320369	0.102636	trans
rs2731673	OID44039	NPY	9.64297	6.5813e-21	5.49643e-14	0.429493	0.0445394	0.320369	0.102636	trans
rs2731672	OID44039	NPY	9.64297	6.5813e-21	5.49643e-14	0.429493	0.0445394	0.320369	0.102636	trans
rs7130826	OID45231	PPIB	9.63927	6.79784e-21	5.67627e-14	0.440657	0.0457147	0.320258	0.102565	trans
rs11789398	OID45064	CDH5	9.63856	6.84042e-21	5.70878e-14	0.205561	0.021327	0.320237	0.102552	trans
rs4379511	OID45064	CDH5	9.63856	6.84042e-21	5.70878e-14	0.205561	0.021327	0.320237	0.102552	trans
rs4507838	OID45064	CDH5	9.63856	6.84042e-21	5.70878e-14	0.205561	0.021327	0.320237	0.102552	trans
rs600038	OID43872	ISLR2	-9.63751	6.90326e-21	5.7602e-14	-0.350026	0.0363191	-0.320206	0.102532	trans
rs6579220	OID45401	PROC	-9.63492	7.0615e-21	5.88597e-14	-0.239432	0.0248505	-0.320128	0.102482	trans
rs6120843	OID45401	PROC	-9.63492	7.0615e-21	5.88597e-14	-0.239432	0.0248505	-0.320128	0.102482	trans
rs56289894	OID45401	PROC	-9.63492	7.0615e-21	5.88597e-14	-0.239432	0.0248505	-0.320128	0.102482	trans
rs1033797	OID45401	PROC	-9.63492	7.0615e-21	5.88597e-14	-0.239432	0.0248505	-0.320128	0.102482	trans
rs1033799	OID45401	PROC	-9.63492	7.0615e-21	5.88597e-14	-0.239432	0.0248505	-0.320128	0.102482	trans
rs6060257	OID45401	PROC	-9.63492	7.0615e-21	5.88597e-14	-0.239432	0.0248505	-0.320128	0.102482	trans
rs12293395	OID45231	PPIB	9.63337	7.15774e-21	5.95985e-14	0.440486	0.045725	0.320082	0.102453	trans
rs11529609	OID45231	PPIB	9.63337	7.15774e-21	5.95985e-14	0.440486	0.045725	0.320082	0.102453	trans
rs10832727	OID45231	PPIB	9.63337	7.15774e-21	5.95985e-14	0.440486	0.045725	0.320082	0.102453	trans
rs9787949	OID45231	PPIB	9.63337	7.15774e-21	5.95985e-14	0.440486	0.045725	0.320082	0.102453	trans
rs7949405	OID45231	PPIB	9.63337	7.15774e-21	5.95985e-14	0.440486	0.045725	0.320082	0.102453	trans
rs10832729	OID45231	PPIB	9.63337	7.15774e-21	5.95985e-14	0.440486	0.045725	0.320082	0.102453	trans
rs35866622	OID42110	ALPI	9.63319	7.1687e-21	5.96792e-14	0.876808	0.0910194	0.320077	0.102449	trans
rs36057735	OID43804	HLA-A	-9.63188	7.25115e-21	6.03549e-14	-0.36376	0.0377662	-0.320038	0.102424	trans
rs8176693	OID45218	PECAM1	-9.63087	7.31583e-21	6.08286e-14	-0.247024	0.0256492	-0.320008	0.102405	trans
rs8176672	OID45218	PECAM1	-9.63087	7.31583e-21	6.08286e-14	-0.247024	0.0256492	-0.320008	0.102405	trans
rs8176671	OID45218	PECAM1	-9.63087	7.31583e-21	6.08286e-14	-0.247024	0.0256492	-0.320008	0.102405	trans
rs8176662	OID45218	PECAM1	-9.63087	7.31583e-21	6.08286e-14	-0.247024	0.0256492	-0.320008	0.102405	trans
rs79343853	OID45218	PECAM1	-9.63087	7.31583e-21	6.08286e-14	-0.247024	0.0256492	-0.320008	0.102405	trans
rs8176644	OID45218	PECAM1	-9.63087	7.31583e-21	6.08286e-14	-0.247024	0.0256492	-0.320008	0.102405	trans
rs4246169	OID45064	CDH5	9.62899	7.43679e-21	6.17687e-14	0.203844	0.0211699	0.319952	0.102369	trans
rs10901249	OID45064	CDH5	9.62899	7.43679e-21	6.17687e-14	0.203844	0.0211699	0.319952	0.102369	trans
rs4275286	OID45064	CDH5	9.62899	7.43679e-21	6.17687e-14	0.203844	0.0211699	0.319952	0.102369	trans
rs4322078	OID45064	CDH5	9.62899	7.43679e-21	6.17687e-14	0.203844	0.0211699	0.319952	0.102369	trans
rs28546420	OID45064	CDH5	9.62899	7.43679e-21	6.17687e-14	0.203844	0.0211699	0.319952	0.102369	trans
rs28470788	OID45064	CDH5	9.62899	7.43679e-21	6.17687e-14	0.203844	0.0211699	0.319952	0.102369	trans
rs1052517	OID44233	SERPINI2	9.62761	7.527e-21	6.2507e-14	0.436968	0.045387	0.31991	0.102343	trans
rs10935444	OID44247	SIGLEC9	9.62708	7.56168e-21	6.27728e-14	0.172099	0.0178766	0.319895	0.102333	trans
rs11709315	OID44247	SIGLEC9	9.62708	7.56168e-21	6.27728e-14	0.172099	0.0178766	0.319895	0.102333	trans
rs8176693	OID44577	CTRC	-9.62362	7.79385e-21	6.44713e-14	-0.682091	0.0708767	-0.319791	0.102267	trans
rs8176672	OID44577	CTRC	-9.62362	7.79385e-21	6.44713e-14	-0.682091	0.0708767	-0.319791	0.102267	trans
rs8176671	OID44577	CTRC	-9.62362	7.79385e-21	6.44713e-14	-0.682091	0.0708767	-0.319791	0.102267	trans
rs8176662	OID44577	CTRC	-9.62362	7.79385e-21	6.44713e-14	-0.682091	0.0708767	-0.319791	0.102267	trans
rs79343853	OID44577	CTRC	-9.62362	7.79385e-21	6.44713e-14	-0.682091	0.0708767	-0.319791	0.102267	trans
rs8176644	OID44577	CTRC	-9.62362	7.79385e-21	6.44713e-14	-0.682091	0.0708767	-0.319791	0.102267	trans
rs34498300	OID45231	PPIB	9.62308	7.83076e-21	6.44713e-14	0.43907	0.0456267	0.319775	0.102256	trans
rs7924495	OID45231	PPIB	9.62308	7.83076e-21	6.44713e-14	0.43907	0.0456267	0.319775	0.102256	trans
rs7934608	OID45231	PPIB	9.62308	7.83076e-21	6.44713e-14	0.43907	0.0456267	0.319775	0.102256	trans
rs7935677	OID45231	PPIB	9.62308	7.83076e-21	6.44713e-14	0.43907	0.0456267	0.319775	0.102256	trans
rs12288579	OID45231	PPIB	9.62308	7.83076e-21	6.44713e-14	0.43907	0.0456267	0.319775	0.102256	trans
rs10832723	OID45231	PPIB	9.62308	7.83076e-21	6.44713e-14	0.43907	0.0456267	0.319775	0.102256	trans
rs4468326	OID45231	PPIB	9.62308	7.83076e-21	6.44713e-14	0.43907	0.0456267	0.319775	0.102256	trans
rs11024113	OID45231	PPIB	9.62308	7.83076e-21	6.44713e-14	0.43907	0.0456267	0.319775	0.102256	trans
rs4456241	OID45231	PPIB	9.62308	7.83076e-21	6.44713e-14	0.43907	0.0456267	0.319775	0.102256	trans
rs4517490	OID45231	PPIB	9.62308	7.83076e-21	6.44713e-14	0.43907	0.0456267	0.319775	0.102256	trans
rs7929927	OID45231	PPIB	9.62308	7.83076e-21	6.44713e-14	0.43907	0.0456267	0.319775	0.102256	trans
rs11024116	OID45231	PPIB	9.62308	7.83076e-21	6.44713e-14	0.43907	0.0456267	0.319775	0.102256	trans
rs5789970	OID45231	PPIB	9.62308	7.83076e-21	6.44713e-14	0.43907	0.0456267	0.319775	0.102256	trans
rs4522147	OID45231	PPIB	9.62308	7.83076e-21	6.44713e-14	0.43907	0.0456267	0.319775	0.102256	trans
rs6486346	OID45231	PPIB	9.62308	7.83076e-21	6.44713e-14	0.43907	0.0456267	0.319775	0.102256	trans
rs6486347	OID45231	PPIB	9.62308	7.83076e-21	6.44713e-14	0.43907	0.0456267	0.319775	0.102256	trans
rs10832724	OID45231	PPIB	9.62308	7.83076e-21	6.44713e-14	0.43907	0.0456267	0.319775	0.102256	trans
rs11024124	OID45231	PPIB	9.62308	7.83076e-21	6.44713e-14	0.43907	0.0456267	0.319775	0.102256	trans
rs11529602	OID45231	PPIB	9.62308	7.83076e-21	6.44713e-14	0.43907	0.0456267	0.319775	0.102256	trans
rs201639839	OID45231	PPIB	9.62308	7.83076e-21	6.44713e-14	0.43907	0.0456267	0.319775	0.102256	trans
rs11024126	OID45231	PPIB	9.62308	7.83076e-21	6.44713e-14	0.43907	0.0456267	0.319775	0.102256	trans
rs147039257	OID45231	PPIB	9.62308	7.83076e-21	6.44713e-14	0.43907	0.0456267	0.319775	0.102256	trans
rs11024127	OID45231	PPIB	9.62308	7.83076e-21	6.44713e-14	0.43907	0.0456267	0.319775	0.102256	trans
rs11024128	OID45231	PPIB	9.62308	7.83076e-21	6.44713e-14	0.43907	0.0456267	0.319775	0.102256	trans
rs7934571	OID45231	PPIB	9.62308	7.83076e-21	6.44713e-14	0.43907	0.0456267	0.319775	0.102256	trans
rs7952426	OID45231	PPIB	9.62308	7.83076e-21	6.44713e-14	0.43907	0.0456267	0.319775	0.102256	trans
rs7934694	OID45231	PPIB	9.62308	7.83076e-21	6.44713e-14	0.43907	0.0456267	0.319775	0.102256	trans
rs7952565	OID45231	PPIB	9.62308	7.83076e-21	6.44713e-14	0.43907	0.0456267	0.319775	0.102256	trans
rs7935162	OID45231	PPIB	9.62308	7.83076e-21	6.44713e-14	0.43907	0.0456267	0.319775	0.102256	trans
rs7935420	OID45231	PPIB	9.62308	7.83076e-21	6.44713e-14	0.43907	0.0456267	0.319775	0.102256	trans
rs7950225	OID45231	PPIB	9.62308	7.83076e-21	6.44713e-14	0.43907	0.0456267	0.319775	0.102256	trans
rs10832725	OID45231	PPIB	9.62308	7.83076e-21	6.44713e-14	0.43907	0.0456267	0.319775	0.102256	trans
rs7937702	OID45231	PPIB	9.62308	7.83076e-21	6.44713e-14	0.43907	0.0456267	0.319775	0.102256	trans
rs7924912	OID45231	PPIB	9.62308	7.83076e-21	6.44713e-14	0.43907	0.0456267	0.319775	0.102256	trans
rs7937880	OID45231	PPIB	9.62308	7.83076e-21	6.44713e-14	0.43907	0.0456267	0.319775	0.102256	trans
rs11024129	OID45231	PPIB	9.62308	7.83076e-21	6.44713e-14	0.43907	0.0456267	0.319775	0.102256	trans
rs11024130	OID45231	PPIB	9.62308	7.83076e-21	6.44713e-14	0.43907	0.0456267	0.319775	0.102256	trans
rs11024131	OID45231	PPIB	9.62308	7.83076e-21	6.44713e-14	0.43907	0.0456267	0.319775	0.102256	trans
rs7106954	OID45231	PPIB	9.62308	7.83076e-21	6.44713e-14	0.43907	0.0456267	0.319775	0.102256	trans
rs6486348	OID45231	PPIB	9.62308	7.83076e-21	6.44713e-14	0.43907	0.0456267	0.319775	0.102256	trans
rs35134230	OID45231	PPIB	9.62308	7.83076e-21	6.44713e-14	0.43907	0.0456267	0.319775	0.102256	trans
rs3134930	OID43804	HLA-A	-9.61984	8.0553e-21	6.63083e-14	-0.396275	0.0411935	-0.319679	0.102194	trans
rs190203249	OID45386	MST1	9.61918	8.10158e-21	6.66776e-14	1.41943	0.147563	0.319659	0.102182	trans
rs13214027	OID43804	HLA-A	-9.61666	8.28176e-21	6.81247e-14	-0.49269	0.0512329	-0.319584	0.102134	trans
rs9379891	OID43804	HLA-A	-9.61666	8.28176e-21	6.81247e-14	-0.49269	0.0512329	-0.319584	0.102134	trans
rs9393735	OID43804	HLA-A	-9.61666	8.28176e-21	6.81247e-14	-0.49269	0.0512329	-0.319584	0.102134	trans
rs4255517	OID45231	PPIB	9.6162	8.31515e-21	6.83874e-14	0.438743	0.0456254	0.31957	0.102125	trans
rs11244079	OID44577	CTRC	-9.61187	8.63519e-21	7.10071e-14	-0.681204	0.0708711	-0.319441	0.102043	trans
rs1184498	OID43804	HLA-A	-9.6105	8.73914e-21	7.18493e-14	-0.508222	0.052882	-0.3194	0.102016	trans
rs5000804	OID43804	HLA-A	-9.61047	8.7418e-21	7.18586e-14	-0.369604	0.0384584	-0.319399	0.102016	trans
rs7873416	OID45218	PECAM1	-9.6073	8.98672e-21	7.38074e-14	-0.180079	0.018744	-0.319304	0.101955	trans
rs7873522	OID45218	PECAM1	-9.6073	8.98672e-21	7.38074e-14	-0.180079	0.018744	-0.319304	0.101955	trans
rs7873634	OID45218	PECAM1	-9.6073	8.98672e-21	7.38074e-14	-0.180079	0.018744	-0.319304	0.101955	trans
rs8176731	OID45218	PECAM1	-9.6073	8.98672e-21	7.38074e-14	-0.180079	0.018744	-0.319304	0.101955	trans
rs8176720	OID45218	PECAM1	-9.6073	8.98672e-21	7.38074e-14	-0.180079	0.018744	-0.319304	0.101955	trans
rs1738434	OID43804	HLA-A	9.60645	9.05363e-21	7.43439e-14	0.323073	0.0336308	0.319279	0.101939	trans
rs2519093	OID43872	ISLR2	-9.60455	9.20435e-21	7.55419e-14	-0.358967	0.0373747	-0.319222	0.101903	trans
rs507666	OID43872	ISLR2	-9.60455	9.20435e-21	7.55419e-14	-0.358967	0.0373747	-0.319222	0.101903	trans
rs532436	OID43872	ISLR2	-9.60455	9.20435e-21	7.55419e-14	-0.358967	0.0373747	-0.319222	0.101903	trans
rs4310274	OID44525	CDH17	9.60383	9.26267e-21	7.60073e-14	0.488158	0.0508296	0.319201	0.101889	trans
rs3130511	OID43804	HLA-A	-9.60298	9.33107e-21	7.65151e-14	-0.370854	0.0386186	-0.319176	0.101873	trans
rs3130953	OID43804	HLA-A	-9.60298	9.33107e-21	7.65151e-14	-0.370854	0.0386186	-0.319176	0.101873	trans
rs3130467	OID43804	HLA-A	-9.60298	9.33107e-21	7.65151e-14	-0.370854	0.0386186	-0.319176	0.101873	trans
rs3130517	OID43804	HLA-A	-9.60298	9.33107e-21	7.65151e-14	-0.370854	0.0386186	-0.319176	0.101873	trans
rs28645493	OID45251	SELE	9.60222	9.39345e-21	7.70132e-14	0.430719	0.0448562	0.319153	0.101859	trans
rs11244034	OID44233	SERPINI2	9.60105	9.4894e-21	7.77862e-14	0.435686	0.045379	0.319118	0.101836	trans
rs2442723	OID43804	HLA-A	-9.60049	9.53607e-21	7.81552e-14	-0.361221	0.0376253	-0.319101	0.101826	trans
rs117649119	OID43368	ANXA11	9.5985	9.70321e-21	7.95112e-14	0.306516	0.0319338	0.319042	0.101788	trans
rs2853975	OID43804	HLA-A	-9.59357	1.01283e-20	8.29653e-14	-0.37842	0.0394451	-0.318895	0.101694	trans
rs3128981	OID43804	HLA-A	-9.59357	1.01283e-20	8.29653e-14	-0.37842	0.0394451	-0.318895	0.101694	trans
rs62193062	OID43999	MUC16	9.59095	1.03624e-20	8.48536e-14	0.52236	0.0544639	0.318816	0.101644	trans
rs62193067	OID43999	MUC16	9.59095	1.03624e-20	8.48536e-14	0.52236	0.0544639	0.318816	0.101644	trans
rs2073870	OID44525	CDH17	9.59015	1.04349e-20	8.54326e-14	0.487567	0.0508404	0.318792	0.101629	trans
rs429347	OID45177	LILRA3	9.58915	1.0526e-20	8.61629e-14	0.39232	0.0409129	0.318763	0.10161	trans
rs1052517	OID44525	CDH17	9.58783	1.06475e-20	8.71426e-14	0.481594	0.0502297	0.318723	0.101585	trans
rs9379873	OID43804	HLA-A	-9.58538	1.08774e-20	8.88697e-14	-0.49906	0.0520647	-0.31865	0.101538	trans
rs9393718	OID43804	HLA-A	-9.58538	1.08774e-20	8.88697e-14	-0.49906	0.0520647	-0.31865	0.101538	trans
rs34273322	OID43804	HLA-A	-9.58538	1.08774e-20	8.88697e-14	-0.49906	0.0520647	-0.31865	0.101538	trans
rs9358939	OID43804	HLA-A	-9.58538	1.08774e-20	8.88697e-14	-0.49906	0.0520647	-0.31865	0.101538	trans
rs2393667	OID43804	HLA-A	-9.58538	1.08774e-20	8.88697e-14	-0.49906	0.0520647	-0.31865	0.101538	trans
rs2076030	OID43804	HLA-A	-9.58538	1.08774e-20	8.88697e-14	-0.49906	0.0520647	-0.31865	0.101538	trans
rs2235251	OID43804	HLA-A	-9.58538	1.08774e-20	8.88697e-14	-0.49906	0.0520647	-0.31865	0.101538	trans
rs9366656	OID43804	HLA-A	-9.58538	1.08774e-20	8.88697e-14	-0.49906	0.0520647	-0.31865	0.101538	trans
rs9379875	OID43804	HLA-A	-9.58538	1.08774e-20	8.88697e-14	-0.49906	0.0520647	-0.31865	0.101538	trans
rs35942482	OID43804	HLA-A	-9.58538	1.08774e-20	8.88697e-14	-0.49906	0.0520647	-0.31865	0.101538	trans
rs17192526	OID43804	HLA-A	9.58347	1.10597e-20	9.0343e-14	0.32295	0.0336987	0.318593	0.101501	trans
rs651007	OID43872	ISLR2	-9.58276	1.1128e-20	9.08857e-14	-0.348083	0.0363239	-0.318572	0.101488	trans
rs11789393	OID45064	CDH5	9.5823	1.11726e-20	9.12337e-14	0.200935	0.0209694	0.318558	0.101479	trans
rs2545801	OID43382	ARHGEF1	9.5787	1.15281e-20	9.41205e-14	0.735874	0.076824	0.318451	0.101411	trans
rs72704261	OID45199	NOTCH2	-9.5752	1.18843e-20	9.70115e-14	-0.409147	0.0427298	-0.318346	0.101344	trans
rs6120844	OID45401	PROC	-9.57303	1.21113e-20	9.88473e-14	-0.238423	0.0249058	-0.318281	0.101303	trans
rs7929480	OID45231	PPIB	9.57206	1.22139e-20	9.96672e-14	0.438818	0.0458436	0.318252	0.101284	trans
rs9269109	OID44497	CCL19	9.57047	1.23839e-20	1.01038e-13	0.813262	0.0849762	0.318204	0.101254	trans
rs2545801	OID44777	MEPE	9.57024	1.24078e-20	1.01214e-13	0.595119	0.0621843	0.318198	0.10125	trans
rs9276625	OID43804	HLA-A	-9.56591	1.28842e-20	1.04864e-13	-0.439087	0.0459012	-0.318068	0.101167	trans
rs4947258	OID43804	HLA-A	-9.56591	1.28842e-20	1.04864e-13	-0.439087	0.0459012	-0.318068	0.101167	trans
rs4947349	OID43804	HLA-A	-9.56591	1.28842e-20	1.04864e-13	-0.439087	0.0459012	-0.318068	0.101167	trans
rs9276688	OID43804	HLA-A	-9.56591	1.28842e-20	1.04864e-13	-0.439087	0.0459012	-0.318068	0.101167	trans
rs9276689	OID43804	HLA-A	-9.56591	1.28842e-20	1.04864e-13	-0.439087	0.0459012	-0.318068	0.101167	trans
rs719655	OID43804	HLA-A	-9.56591	1.28842e-20	1.04864e-13	-0.439087	0.0459012	-0.318068	0.101167	trans
rs9276691	OID43804	HLA-A	-9.56591	1.28842e-20	1.04864e-13	-0.439087	0.0459012	-0.318068	0.101167	trans
rs7762279	OID43804	HLA-A	-9.56591	1.28842e-20	1.04864e-13	-0.439087	0.0459012	-0.318068	0.101167	trans
rs9276700	OID43804	HLA-A	-9.56591	1.28842e-20	1.04864e-13	-0.439087	0.0459012	-0.318068	0.101167	trans
rs9280183	OID43804	HLA-A	-9.56591	1.28842e-20	1.04864e-13	-0.439087	0.0459012	-0.318068	0.101167	trans
rs9276731	OID43804	HLA-A	-9.56591	1.28842e-20	1.04864e-13	-0.439087	0.0459012	-0.318068	0.101167	trans
rs9276772	OID43804	HLA-A	-9.56591	1.28842e-20	1.04864e-13	-0.439087	0.0459012	-0.318068	0.101167	trans
rs1054684	OID43804	HLA-A	-9.56591	1.28842e-20	1.04864e-13	-0.439087	0.0459012	-0.318068	0.101167	trans
rs34970894	OID43817	HS3ST3B1	9.56487	1.30016e-20	1.05747e-13	0.687436	0.071871	0.318037	0.101148	trans
rs4862669	OID43817	HS3ST3B1	9.56487	1.30016e-20	1.05747e-13	0.687436	0.071871	0.318037	0.101148	trans
rs2048	OID43817	HS3ST3B1	9.56487	1.30016e-20	1.05747e-13	0.687436	0.071871	0.318037	0.101148	trans
rs1912826	OID43817	HS3ST3B1	9.56487	1.30016e-20	1.05747e-13	0.687436	0.071871	0.318037	0.101148	trans
rs117714998	OID43885	KAZALD1	9.56344	1.31632e-20	1.06987e-13	1.09815	0.114827	0.317995	0.101121	trans
rs876003	OID43885	KAZALD1	9.56344	1.31632e-20	1.06987e-13	1.09815	0.114827	0.317995	0.101121	trans
rs151137139	OID43885	KAZALD1	9.56344	1.31632e-20	1.06987e-13	1.09815	0.114827	0.317995	0.101121	trans
rs117325917	OID43885	KAZALD1	9.56344	1.31632e-20	1.06987e-13	1.09815	0.114827	0.317995	0.101121	trans
rs1801020	OID44039	NPY	9.56206	1.33228e-20	1.08265e-13	0.426323	0.0445849	0.317953	0.101094	trans
rs112261624	OID44927	SFTPD	-9.56181	1.33518e-20	1.08463e-13	-0.536527	0.0561115	-0.317946	0.101089	trans
rs56189237	OID44927	SFTPD	-9.56181	1.33518e-20	1.08463e-13	-0.536527	0.0561115	-0.317946	0.101089	trans
rs34109735	OID44233	SERPINI2	9.56063	1.34885e-20	1.09555e-13	0.433942	0.0453884	0.317911	0.101067	trans
rs34882225	OID43979	MME	-9.56023	1.35364e-20	1.09925e-13	-0.526344	0.0550556	-0.317898	0.101059	trans
rs28567372	OID44729	KLK1	9.56004	1.35577e-20	1.10079e-13	0.589005	0.0616111	0.317893	0.101056	trans
rs4310274	OID44233	SERPINI2	9.5594	1.36337e-20	1.10677e-13	0.439446	0.04597	0.317874	0.101044	trans
rs587600964	OID45251	SELE	9.55525	1.41338e-20	1.14716e-13	0.464558	0.0486181	0.31775	0.100965	trans
rs1801020	OID44777	MEPE	9.55389	1.43021e-20	1.16062e-13	0.591958	0.0619599	0.317709	0.100939	trans
rs11244034	OID45278	TIE1	9.54938	1.48735e-20	1.20679e-13	0.173416	0.01816	0.317574	0.100853	trans
rs7044125	OID44525	CDH17	-9.54807	1.50432e-20	1.22034e-13	-0.540135	0.0565701	-0.317535	0.100828	trans
rs2523558	OID43804	HLA-A	9.54199	1.58573e-20	1.28572e-13	0.327148	0.0342851	0.317353	0.100713	trans
rs2523554	OID43804	HLA-A	9.54199	1.58573e-20	1.28572e-13	0.327148	0.0342851	0.317353	0.100713	trans
rs2853993	OID43804	HLA-A	9.54199	1.58573e-20	1.28572e-13	0.327148	0.0342851	0.317353	0.100713	trans
rs12489732	OID43979	MME	-9.54066	1.60414e-20	1.29998e-13	-0.362406	0.0379854	-0.317313	0.100688	trans
rs10510760	OID43979	MME	-9.54066	1.60414e-20	1.29998e-13	-0.362406	0.0379854	-0.317313	0.100688	trans
rs35976524	OID43979	MME	-9.54066	1.60414e-20	1.29998e-13	-0.362406	0.0379854	-0.317313	0.100688	trans
rs579459	OID43872	ISLR2	-9.53866	1.63229e-20	1.32234e-13	-0.346688	0.0363456	-0.317253	0.10065	trans
rs495828	OID43872	ISLR2	-9.53866	1.63229e-20	1.32234e-13	-0.346688	0.0363456	-0.317253	0.10065	trans
rs11906160	OID45401	PROC	-9.53829	1.6375e-20	1.32632e-13	-0.239497	0.025109	-0.317242	0.100643	trans
rs204999	OID43804	HLA-A	-9.53823	1.63831e-20	1.32675e-13	-0.398734	0.0418038	-0.317241	0.100642	trans
rs838137	OID44729	KLK1	9.53726	1.65212e-20	1.3377e-13	0.556102	0.0583084	0.317212	0.100623	trans
rs13215054	OID43804	HLA-A	-9.5363	1.66599e-20	1.3487e-13	-0.389395	0.040833	-0.317183	0.100605	trans
rs150735847	OID43804	HLA-A	9.53247	1.72227e-20	1.39403e-13	0.329226	0.0345373	0.317068	0.100532	trans
rs4310274	OID45278	TIE1	9.53119	1.74145e-20	1.40931e-13	0.175297	0.0183919	0.31703	0.100508	trans
rs60563410	OID44525	CDH17	-9.53105	1.74356e-20	1.41077e-13	-0.535409	0.0561753	-0.317026	0.100505	trans
rs4253238	OID43817	HS3ST3B1	9.52943	1.76816e-20	1.42626e-13	0.68641	0.0720306	0.316977	0.100475	trans
rs3775298	OID43817	HS3ST3B1	9.52943	1.76816e-20	1.42626e-13	0.68641	0.0720306	0.316977	0.100475	trans
rs1511801	OID43817	HS3ST3B1	9.52943	1.76816e-20	1.42626e-13	0.68641	0.0720306	0.316977	0.100475	trans
rs4241815	OID43817	HS3ST3B1	9.52943	1.76816e-20	1.42626e-13	0.68641	0.0720306	0.316977	0.100475	trans
rs4241816	OID43817	HS3ST3B1	9.52943	1.76816e-20	1.42626e-13	0.68641	0.0720306	0.316977	0.100475	trans
rs4241817	OID43817	HS3ST3B1	9.52943	1.76816e-20	1.42626e-13	0.68641	0.0720306	0.316977	0.100475	trans
rs4241818	OID43817	HS3ST3B1	9.52943	1.76816e-20	1.42626e-13	0.68641	0.0720306	0.316977	0.100475	trans
rs3836616	OID43817	HS3ST3B1	9.52943	1.76816e-20	1.42626e-13	0.68641	0.0720306	0.316977	0.100475	trans
rs4253248	OID43817	HS3ST3B1	9.52943	1.76816e-20	1.42626e-13	0.68641	0.0720306	0.316977	0.100475	trans
rs57182850	OID43817	HS3ST3B1	9.52943	1.76816e-20	1.42626e-13	0.68641	0.0720306	0.316977	0.100475	trans
rs4253252	OID43817	HS3ST3B1	9.52943	1.76816e-20	1.42626e-13	0.68641	0.0720306	0.316977	0.100475	trans
rs3733402	OID43817	HS3ST3B1	9.52943	1.76816e-20	1.42626e-13	0.68641	0.0720306	0.316977	0.100475	trans
rs4253254	OID43817	HS3ST3B1	9.52943	1.76816e-20	1.42626e-13	0.68641	0.0720306	0.316977	0.100475	trans
rs4253255	OID43817	HS3ST3B1	9.52943	1.76816e-20	1.42626e-13	0.68641	0.0720306	0.316977	0.100475	trans
rs66530140	OID43817	HS3ST3B1	9.52943	1.76816e-20	1.42626e-13	0.68641	0.0720306	0.316977	0.100475	trans
rs35984397	OID43817	HS3ST3B1	9.52943	1.76816e-20	1.42626e-13	0.68641	0.0720306	0.316977	0.100475	trans
rs4253271	OID43817	HS3ST3B1	9.52943	1.76816e-20	1.42626e-13	0.68641	0.0720306	0.316977	0.100475	trans
rs4253272	OID43817	HS3ST3B1	9.52943	1.76816e-20	1.42626e-13	0.68641	0.0720306	0.316977	0.100475	trans
rs12331618	OID43817	HS3ST3B1	9.52617	1.81891e-20	1.46694e-13	0.685844	0.0719958	0.31688	0.100413	trans
rs75444660	OID44577	CTRC	-9.5258	1.82467e-20	1.47133e-13	-0.675861	0.0709506	-0.316869	0.100406	trans
rs117928257	OID43885	KAZALD1	9.52309	1.86806e-20	1.5058e-13	1.07514	0.112898	0.316788	0.100354	trans
rs117632672	OID43885	KAZALD1	9.52309	1.86806e-20	1.5058e-13	1.07514	0.112898	0.316788	0.100354	trans
rs7469576	OID44233	SERPINI2	-9.52143	1.8951e-20	1.52734e-13	-0.436719	0.0458669	-0.316738	0.100323	trans
rs10935473	OID44657	FLT4	9.51815	1.94966e-20	1.57104e-13	0.167987	0.0176491	0.31664	0.100261	trans
rs2072806	OID43804	HLA-A	-9.51706	1.96814e-20	1.58511e-13	-0.495246	0.0520377	-0.316607	0.10024	trans
rs9358938	OID43804	HLA-A	-9.51706	1.96814e-20	1.58511e-13	-0.495246	0.0520377	-0.316607	0.10024	trans
rs2072803	OID43804	HLA-A	-9.51706	1.96814e-20	1.58511e-13	-0.495246	0.0520377	-0.316607	0.10024	trans
rs11927405	OID44657	FLT4	9.51124	2.06971e-20	1.66635e-13	0.167747	0.0176367	0.316433	0.10013	trans
rs12493830	OID44657	FLT4	9.51124	2.06971e-20	1.66635e-13	0.167747	0.0176367	0.316433	0.10013	trans
rs79893749	OID44504	CCL4	-9.5111	2.07232e-20	1.66788e-13	-0.503442	0.0529321	-0.316429	0.100127	trans
rs112160248	OID44504	CCL4	-9.5111	2.07232e-20	1.66788e-13	-0.503442	0.0529321	-0.316429	0.100127	trans
rs72449624	OID45251	SELE	9.51039	2.08502e-20	1.67753e-13	0.458238	0.0481829	0.316408	0.100114	trans
rs9650778	OID45251	SELE	9.51039	2.08502e-20	1.67753e-13	0.458238	0.0481829	0.316408	0.100114	trans
rs34390878	OID43979	MME	-9.50984	2.09491e-20	1.6852e-13	-0.52006	0.0546864	-0.316391	0.100103	trans
rs75077631	OID44803	NCAN	9.50826	2.1238e-20	1.70814e-13	0.369266	0.0388363	0.316344	0.100073	trans
rs75444660	OID45218	PECAM1	-9.50742	2.13926e-20	1.72028e-13	-0.244178	0.0256828	-0.316319	0.100058	trans
rs1427407	OID41280	HBG2	9.50655	2.15538e-20	1.73294e-13	1.02037	0.107333	0.316293	0.100041	trans
rs73106178	OID43999	MUC16	9.50597	2.16631e-20	1.74143e-13	0.51559	0.0542385	0.316275	0.10003	trans
rs766432	OID41280	HBG2	9.50575	2.17037e-20	1.74321e-13	1.02773	0.108116	0.316269	0.100026	trans
rs4671393	OID41280	HBG2	9.50575	2.17037e-20	1.74321e-13	1.02773	0.108116	0.316269	0.100026	trans
rs11434093	OID41280	HBG2	9.50575	2.17037e-20	1.74321e-13	1.02773	0.108116	0.316269	0.100026	trans
rs1896295	OID41280	HBG2	9.50575	2.17037e-20	1.74321e-13	1.02773	0.108116	0.316269	0.100026	trans
rs1896296	OID41280	HBG2	9.50575	2.17037e-20	1.74321e-13	1.02773	0.108116	0.316269	0.100026	trans
rs2519093	OID44107	PODXL	-9.50389	2.20554e-20	1.77055e-13	-0.0935149	0.00983964	-0.316213	0.0999907	trans
rs507666	OID44107	PODXL	-9.50389	2.20554e-20	1.77055e-13	-0.0935149	0.00983964	-0.316213	0.0999907	trans
rs532436	OID44107	PODXL	-9.50389	2.20554e-20	1.77055e-13	-0.0935149	0.00983964	-0.316213	0.0999907	trans
rs2129834802	OID43872	ISLR2	-9.50237	2.23472e-20	1.79367e-13	-0.355394	0.0374006	-0.316168	0.0999619	trans
rs3095251	OID43804	HLA-A	-9.49873	2.30625e-20	1.84509e-13	-0.366902	0.0386265	-0.316058	0.0998929	trans
rs6933647	OID43804	HLA-A	-9.49873	2.30625e-20	1.84509e-13	-0.366902	0.0386265	-0.316058	0.0998929	trans
rs7768955	OID43804	HLA-A	-9.49873	2.30625e-20	1.84509e-13	-0.366902	0.0386265	-0.316058	0.0998929	trans
rs3130946	OID43804	HLA-A	-9.49873	2.30625e-20	1.84509e-13	-0.366902	0.0386265	-0.316058	0.0998929	trans
rs3130945	OID43804	HLA-A	-9.49873	2.30625e-20	1.84509e-13	-0.366902	0.0386265	-0.316058	0.0998929	trans
rs3130944	OID43804	HLA-A	-9.49873	2.30625e-20	1.84509e-13	-0.366902	0.0386265	-0.316058	0.0998929	trans
rs3134784	OID43804	HLA-A	-9.49873	2.30625e-20	1.84509e-13	-0.366902	0.0386265	-0.316058	0.0998929	trans
rs3134781	OID43804	HLA-A	-9.49873	2.30625e-20	1.84509e-13	-0.366902	0.0386265	-0.316058	0.0998929	trans
rs3130937	OID43804	HLA-A	-9.49873	2.30625e-20	1.84509e-13	-0.366902	0.0386265	-0.316058	0.0998929	trans
rs3130936	OID43804	HLA-A	-9.49873	2.30625e-20	1.84509e-13	-0.366902	0.0386265	-0.316058	0.0998929	trans
rs3130473	OID43804	HLA-A	-9.49873	2.30625e-20	1.84509e-13	-0.366902	0.0386265	-0.316058	0.0998929	trans
rs3134778	OID43804	HLA-A	-9.49873	2.30625e-20	1.84509e-13	-0.366902	0.0386265	-0.316058	0.0998929	trans
rs3134777	OID43804	HLA-A	-9.49873	2.30625e-20	1.84509e-13	-0.366902	0.0386265	-0.316058	0.0998929	trans
rs3132531	OID43804	HLA-A	-9.49873	2.30625e-20	1.84509e-13	-0.366902	0.0386265	-0.316058	0.0998929	trans
rs3132530	OID43804	HLA-A	-9.49873	2.30625e-20	1.84509e-13	-0.366902	0.0386265	-0.316058	0.0998929	trans
rs3132529	OID43804	HLA-A	-9.49873	2.30625e-20	1.84509e-13	-0.366902	0.0386265	-0.316058	0.0998929	trans
rs3132521	OID43804	HLA-A	-9.49873	2.30625e-20	1.84509e-13	-0.366902	0.0386265	-0.316058	0.0998929	trans
rs3130713	OID43804	HLA-A	-9.49873	2.30625e-20	1.84509e-13	-0.366902	0.0386265	-0.316058	0.0998929	trans
rs3134768	OID43804	HLA-A	-9.49873	2.30625e-20	1.84509e-13	-0.366902	0.0386265	-0.316058	0.0998929	trans
rs3887381	OID43804	HLA-A	9.49723	2.3363e-20	1.86881e-13	0.31897	0.0335856	0.316014	0.0998645	trans
rs11244079	OID45218	PECAM1	-9.49579	2.36559e-20	1.89193e-13	-0.243857	0.0256806	-0.31597	0.0998372	trans
rs11132382	OID43817	HS3ST3B1	9.49036	2.47922e-20	1.98246e-13	0.684767	0.072154	0.315808	0.0997345	trans
rs3134937	OID43804	HLA-A	-9.48629	2.56785e-20	2.05299e-13	-0.384999	0.0405848	-0.315686	0.0996575	trans
rs34109735	OID45278	TIE1	9.48464	2.60478e-20	2.08215e-13	0.17232	0.0181683	0.315636	0.0996262	trans
rs2073870	OID44233	SERPINI2	9.4831	2.63962e-20	2.10965e-13	0.436318	0.0460101	0.31559	0.0995971	trans
rs2731674	OID44803	NCAN	9.4829	2.64419e-20	2.11222e-13	0.368228	0.0388308	0.315584	0.0995933	trans
rs2731673	OID44803	NCAN	9.4829	2.64419e-20	2.11222e-13	0.368228	0.0388308	0.315584	0.0995933	trans
rs2731672	OID44803	NCAN	9.4829	2.64419e-20	2.11222e-13	0.368228	0.0388308	0.315584	0.0995933	trans
rs2394987	OID44927	SFTPD	-9.48145	2.67737e-20	2.138e-13	-0.4791	0.0505302	-0.315541	0.099566	trans
rs2894211	OID44927	SFTPD	-9.48145	2.67737e-20	2.138e-13	-0.4791	0.0505302	-0.315541	0.099566	trans
rs2894053	OID43804	HLA-A	-9.47947	2.72348e-20	2.17399e-13	-0.354357	0.0373815	-0.315481	0.0995286	trans
rs8176685	OID44107	PODXL	9.47944	2.72428e-20	2.17399e-13	0.0947973	0.0100003	0.31548	0.0995279	trans
rs8176643	OID44107	PODXL	9.47944	2.72428e-20	2.17399e-13	0.0947973	0.0100003	0.31548	0.0995279	trans
rs115478735	OID44107	PODXL	9.47944	2.72428e-20	2.17399e-13	0.0947973	0.0100003	0.31548	0.0995279	trans
rs117436403	OID43885	KAZALD1	9.47872	2.74129e-20	2.18719e-13	0.968682	0.102195	0.315459	0.0995143	trans
rs3129012	OID43429	BTN3A2	9.47787	2.76133e-20	2.2028e-13	0.347483	0.0366625	0.315434	0.0994983	trans
rs1264703	OID43429	BTN3A2	9.47613	2.80327e-20	2.2302e-13	0.324133	0.0342053	0.315381	0.0994653	trans
rs1264702	OID43429	BTN3A2	9.47613	2.80327e-20	2.2302e-13	0.324133	0.0342053	0.315381	0.0994653	trans
rs916569	OID43429	BTN3A2	9.47613	2.80327e-20	2.2302e-13	0.324133	0.0342053	0.315381	0.0994653	trans
rs1264700	OID43429	BTN3A2	9.47613	2.80327e-20	2.2302e-13	0.324133	0.0342053	0.315381	0.0994653	trans
rs1264699	OID43429	BTN3A2	9.47613	2.80327e-20	2.2302e-13	0.324133	0.0342053	0.315381	0.0994653	trans
rs6457148	OID43429	BTN3A2	9.47613	2.80327e-20	2.2302e-13	0.324133	0.0342053	0.315381	0.0994653	trans
rs6457149	OID43429	BTN3A2	9.47613	2.80327e-20	2.2302e-13	0.324133	0.0342053	0.315381	0.0994653	trans
rs1264698	OID43429	BTN3A2	9.47613	2.80327e-20	2.2302e-13	0.324133	0.0342053	0.315381	0.0994653	trans
rs1264697	OID43429	BTN3A2	9.47613	2.80327e-20	2.2302e-13	0.324133	0.0342053	0.315381	0.0994653	trans
rs1264696	OID43429	BTN3A2	9.47613	2.80327e-20	2.2302e-13	0.324133	0.0342053	0.315381	0.0994653	trans
rs1264695	OID43429	BTN3A2	9.47613	2.80327e-20	2.2302e-13	0.324133	0.0342053	0.315381	0.0994653	trans
rs1264694	OID43429	BTN3A2	9.47613	2.80327e-20	2.2302e-13	0.324133	0.0342053	0.315381	0.0994653	trans
rs1108052	OID43429	BTN3A2	9.47613	2.80327e-20	2.2302e-13	0.324133	0.0342053	0.315381	0.0994653	trans
rs1110448	OID43429	BTN3A2	9.47613	2.80327e-20	2.2302e-13	0.324133	0.0342053	0.315381	0.0994653	trans
rs1108053	OID43429	BTN3A2	9.47613	2.80327e-20	2.2302e-13	0.324133	0.0342053	0.315381	0.0994653	trans
rs55723260	OID43429	BTN3A2	9.47613	2.80327e-20	2.2302e-13	0.324133	0.0342053	0.315381	0.0994653	trans
rs2545801	OID44803	NCAN	9.47417	2.85091e-20	2.26772e-13	0.369379	0.038988	0.315323	0.0994284	trans
rs8176715	OID45076	CLEC4M	-9.47348	2.86792e-20	2.28087e-13	-0.219319	0.0231508	-0.315302	0.0994153	trans
rs2040410	OID43804	HLA-A	-9.47232	2.89679e-20	2.30265e-13	-0.407211	0.0429896	-0.315267	0.0993934	trans
rs2040409	OID43804	HLA-A	-9.47232	2.89679e-20	2.30265e-13	-0.407211	0.0429896	-0.315267	0.0993934	trans
rs6932167	OID43804	HLA-A	-9.47232	2.89679e-20	2.30265e-13	-0.407211	0.0429896	-0.315267	0.0993934	trans
rs4357365	OID44525	CDH17	-9.47114	2.92655e-20	2.31755e-13	-0.529462	0.0559027	-0.315232	0.099371	trans
rs687621	OID45278	TIE1	9.47108	2.92786e-20	2.31755e-13	0.155123	0.0163786	0.31523	0.09937	trans
rs687289	OID45278	TIE1	9.47108	2.92786e-20	2.31755e-13	0.155123	0.0163786	0.31523	0.09937	trans
rs514659	OID45278	TIE1	9.47108	2.92786e-20	2.31755e-13	0.155123	0.0163786	0.31523	0.09937	trans
rs545971	OID45278	TIE1	9.47108	2.92786e-20	2.31755e-13	0.155123	0.0163786	0.31523	0.09937	trans
rs597988	OID45278	TIE1	9.47108	2.92786e-20	2.31755e-13	0.155123	0.0163786	0.31523	0.09937	trans
rs597974	OID45278	TIE1	9.47108	2.92786e-20	2.31755e-13	0.155123	0.0163786	0.31523	0.09937	trans
rs576123	OID45278	TIE1	9.47108	2.92786e-20	2.31755e-13	0.155123	0.0163786	0.31523	0.09937	trans
rs576125	OID45278	TIE1	9.47108	2.92786e-20	2.31755e-13	0.155123	0.0163786	0.31523	0.09937	trans
rs8176663	OID45278	TIE1	9.47108	2.92786e-20	2.31755e-13	0.155123	0.0163786	0.31523	0.09937	trans
rs491626	OID45278	TIE1	9.47108	2.92786e-20	2.31755e-13	0.155123	0.0163786	0.31523	0.09937	trans
rs492488	OID45278	TIE1	9.47108	2.92786e-20	2.31755e-13	0.155123	0.0163786	0.31523	0.09937	trans
rs493246	OID45278	TIE1	9.47108	2.92786e-20	2.31755e-13	0.155123	0.0163786	0.31523	0.09937	trans
rs495203	OID45278	TIE1	9.47108	2.92786e-20	2.31755e-13	0.155123	0.0163786	0.31523	0.09937	trans
rs34357864	OID45278	TIE1	9.47108	2.92786e-20	2.31755e-13	0.155123	0.0163786	0.31523	0.09937	trans
rs2769071	OID45278	TIE1	9.47108	2.92786e-20	2.31755e-13	0.155123	0.0163786	0.31523	0.09937	trans
rs57738738	OID45278	TIE1	9.47108	2.92786e-20	2.31755e-13	0.155123	0.0163786	0.31523	0.09937	trans
rs677355	OID45278	TIE1	9.47108	2.92786e-20	2.31755e-13	0.155123	0.0163786	0.31523	0.09937	trans
rs1220069967	OID45278	TIE1	9.47108	2.92786e-20	2.31755e-13	0.155123	0.0163786	0.31523	0.09937	trans
rs676996	OID45278	TIE1	9.47108	2.92786e-20	2.31755e-13	0.155123	0.0163786	0.31523	0.09937	trans
rs676457	OID45278	TIE1	9.47108	2.92786e-20	2.31755e-13	0.155123	0.0163786	0.31523	0.09937	trans
rs674302	OID45278	TIE1	9.47108	2.92786e-20	2.31755e-13	0.155123	0.0163786	0.31523	0.09937	trans
rs554833	OID45278	TIE1	9.47108	2.92786e-20	2.31755e-13	0.155123	0.0163786	0.31523	0.09937	trans
rs505922	OID45278	TIE1	9.47108	2.92786e-20	2.31755e-13	0.155123	0.0163786	0.31523	0.09937	trans
rs529565	OID45278	TIE1	9.47108	2.92786e-20	2.31755e-13	0.155123	0.0163786	0.31523	0.09937	trans
chr19_54645844_TATAC_CATAC	OID43368	ANXA11	9.46907	2.97914e-20	2.35774e-13	0.360653	0.0380875	0.31517	0.0993319	trans
rs1052517	OID45278	TIE1	9.46794	3.00817e-20	2.38032e-13	0.172164	0.0181839	0.315136	0.0993107	trans
rs71484755	OID45231	PPIB	9.46753	3.01896e-20	2.38845e-13	0.432588	0.0456918	0.315124	0.0993028	trans
rs180841058	OID43885	KAZALD1	9.46707	3.03101e-20	2.39637e-13	1.62535	0.171685	0.31511	0.0992941	trans
rs572452799	OID43885	KAZALD1	9.46707	3.03101e-20	2.39637e-13	1.62535	0.171685	0.31511	0.0992941	trans
rs546292625	OID43885	KAZALD1	9.46707	3.03101e-20	2.39637e-13	1.62535	0.171685	0.31511	0.0992941	trans
rs180924020	OID43885	KAZALD1	9.46707	3.03101e-20	2.39637e-13	1.62535	0.171685	0.31511	0.0992941	trans
rs2073870	OID45278	TIE1	9.45789	3.28033e-20	2.59305e-13	0.174094	0.0184073	0.314835	0.0991208	trans
rs2545801	OID44039	NPY	9.45503	3.3623e-20	2.6574e-13	0.423629	0.0448046	0.314749	0.0990667	trans
rs17433242	OID44352	TOP1	9.44905	3.53988e-20	2.79728e-13	0.627645	0.0664241	0.314569	0.0989539	trans
rs201571916	OID43804	HLA-A	-9.44762	3.58367e-20	2.83141e-13	-0.406065	0.0429806	-0.314526	0.0989269	trans
rs1610638	OID43429	BTN3A2	9.44751	3.58709e-20	2.83269e-13	0.340965	0.0360904	0.314523	0.0989248	trans
rs1610639	OID43429	BTN3A2	9.44751	3.58709e-20	2.83269e-13	0.340965	0.0360904	0.314523	0.0989248	trans
rs1610660	OID43429	BTN3A2	9.44751	3.58709e-20	2.83269e-13	0.340965	0.0360904	0.314523	0.0989248	trans
rs4962126	OID44525	CDH17	9.44641	3.62136e-20	2.85927e-13	0.415183	0.0439515	0.31449	0.098904	trans
rs11244061	OID42110	ALPI	9.44637	3.62237e-20	2.85959e-13	1.55769	0.164898	0.314489	0.0989033	trans
rs61815465	OID44352	TOP1	9.44315	3.72413e-20	2.93893e-13	0.627686	0.0664699	0.314392	0.0988426	trans
rs61815466	OID44352	TOP1	9.44315	3.72413e-20	2.93893e-13	0.627686	0.0664699	0.314392	0.0988426	trans
rs9275602	OID43804	HLA-A	-9.44003	3.82568e-20	3.01856e-13	-0.398216	0.0421838	-0.314299	0.0987836	trans
rs28446901	OID45278	TIE1	-9.43848	3.87671e-20	3.05831e-13	-0.175826	0.0186286	-0.314252	0.0987545	trans
rs612169	OID45278	TIE1	9.43784	3.89842e-20	3.07493e-13	0.15484	0.0164063	0.314233	0.0987423	trans
rs2524005	OID43429	BTN3A2	9.43628	3.95074e-20	3.11567e-13	0.325133	0.0344556	0.314186	0.0987131	trans
rs12175330	OID43804	HLA-A	9.43421	4.02183e-20	3.1712e-13	0.327705	0.0347359	0.314124	0.098674	trans
rs6057933	OID42946	PROCR	-9.42162	4.48145e-20	3.53301e-13	-0.640399	0.0679712	-0.313746	0.0984366	trans
chr6_28725932_C_CT	OID43429	BTN3A2	-9.42025	4.53433e-20	3.5741e-13	-0.352175	0.0373849	-0.313705	0.0984109	trans
rs2647044	OID43804	HLA-A	-9.41765	4.63683e-20	3.65429e-13	-0.405549	0.0430627	-0.313627	0.0983618	trans
rs660745	OID45108	DNASE1	9.41692	4.66575e-20	3.67585e-13	0.268302	0.0284915	0.313605	0.0983482	trans
rs11672900	OID45108	DNASE1	9.41692	4.66575e-20	3.67585e-13	0.268302	0.0284915	0.313605	0.0983482	trans
rs12205256	OID45128	FUCA1	9.41458	4.76048e-20	3.7442e-13	0.402272	0.0427286	0.313535	0.0983041	trans
rs9403513	OID45128	FUCA1	9.41458	4.76048e-20	3.7442e-13	0.402272	0.0427286	0.313535	0.0983041	trans
rs10214882	OID45128	FUCA1	9.41458	4.76048e-20	3.7442e-13	0.402272	0.0427286	0.313535	0.0983041	trans
rs9321925	OID45128	FUCA1	9.41458	4.76048e-20	3.7442e-13	0.402272	0.0427286	0.313535	0.0983041	trans
rs9321926	OID45128	FUCA1	9.41458	4.76048e-20	3.7442e-13	0.402272	0.0427286	0.313535	0.0983041	trans
rs12191485	OID45128	FUCA1	9.41458	4.76048e-20	3.7442e-13	0.402272	0.0427286	0.313535	0.0983041	trans
rs58388072	OID45128	FUCA1	9.41458	4.76048e-20	3.7442e-13	0.402272	0.0427286	0.313535	0.0983041	trans
rs58318918	OID45128	FUCA1	9.41458	4.76048e-20	3.7442e-13	0.402272	0.0427286	0.313535	0.0983041	trans
rs10484802	OID45128	FUCA1	9.41458	4.76048e-20	3.7442e-13	0.402272	0.0427286	0.313535	0.0983041	trans
rs9321930	OID45128	FUCA1	9.41458	4.76048e-20	3.7442e-13	0.402272	0.0427286	0.313535	0.0983041	trans
rs3130976	OID43804	HLA-A	-9.41447	4.7649e-20	3.74705e-13	-0.39036	0.0414638	-0.313532	0.098302	trans
rs16891725	OID43804	HLA-A	-9.40865	5.00901e-20	3.92051e-13	-0.490872	0.0521724	-0.313357	0.0981924	trans
rs9275652	OID43804	HLA-A	-9.40827	5.02553e-20	3.92051e-13	-0.392694	0.0417393	-0.313345	0.0981852	trans
rs9275655	OID43804	HLA-A	-9.40827	5.02553e-20	3.92051e-13	-0.392694	0.0417393	-0.313345	0.0981852	trans
rs9275657	OID43804	HLA-A	-9.40827	5.02553e-20	3.92051e-13	-0.392694	0.0417393	-0.313345	0.0981852	trans
rs9275659	OID43804	HLA-A	-9.40827	5.02553e-20	3.92051e-13	-0.392694	0.0417393	-0.313345	0.0981852	trans
rs9275660	OID43804	HLA-A	-9.40827	5.02553e-20	3.92051e-13	-0.392694	0.0417393	-0.313345	0.0981852	trans
rs9275661	OID43804	HLA-A	-9.40827	5.02553e-20	3.92051e-13	-0.392694	0.0417393	-0.313345	0.0981852	trans
rs9275663	OID43804	HLA-A	-9.40827	5.02553e-20	3.92051e-13	-0.392694	0.0417393	-0.313345	0.0981852	trans
rs9275666	OID43804	HLA-A	-9.40827	5.02553e-20	3.92051e-13	-0.392694	0.0417393	-0.313345	0.0981852	trans
rs9275669	OID43804	HLA-A	-9.40827	5.02553e-20	3.92051e-13	-0.392694	0.0417393	-0.313345	0.0981852	trans
rs9275674	OID43804	HLA-A	-9.40827	5.02553e-20	3.92051e-13	-0.392694	0.0417393	-0.313345	0.0981852	trans
rs9275682	OID43804	HLA-A	-9.40827	5.02553e-20	3.92051e-13	-0.392694	0.0417393	-0.313345	0.0981852	trans
rs9275686	OID43804	HLA-A	-9.40827	5.02553e-20	3.92051e-13	-0.392694	0.0417393	-0.313345	0.0981852	trans
chr6_32719832_A_AT	OID43804	HLA-A	-9.40827	5.02553e-20	3.92051e-13	-0.392694	0.0417393	-0.313345	0.0981852	trans
rs9275690	OID43804	HLA-A	-9.40827	5.02553e-20	3.92051e-13	-0.392694	0.0417393	-0.313345	0.0981852	trans
rs9275696	OID43804	HLA-A	-9.40827	5.02553e-20	3.92051e-13	-0.392694	0.0417393	-0.313345	0.0981852	trans
rs9275699	OID43804	HLA-A	-9.40827	5.02553e-20	3.92051e-13	-0.392694	0.0417393	-0.313345	0.0981852	trans
rs9275702	OID43804	HLA-A	-9.40827	5.02553e-20	3.92051e-13	-0.392694	0.0417393	-0.313345	0.0981852	trans
rs9275731	OID43804	HLA-A	-9.40827	5.02553e-20	3.92051e-13	-0.392694	0.0417393	-0.313345	0.0981852	trans
rs9275735	OID43804	HLA-A	-9.40827	5.02553e-20	3.92051e-13	-0.392694	0.0417393	-0.313345	0.0981852	trans
rs9275764	OID43804	HLA-A	-9.40827	5.02553e-20	3.92051e-13	-0.392694	0.0417393	-0.313345	0.0981852	trans
rs1554196058	OID43804	HLA-A	-9.40827	5.02553e-20	3.92051e-13	-0.392694	0.0417393	-0.313345	0.0981852	trans
rs9275769	OID43804	HLA-A	-9.40827	5.02553e-20	3.92051e-13	-0.392694	0.0417393	-0.313345	0.0981852	trans
rs9275770	OID43804	HLA-A	-9.40827	5.02553e-20	3.92051e-13	-0.392694	0.0417393	-0.313345	0.0981852	trans
rs9275780	OID43804	HLA-A	-9.40827	5.02553e-20	3.92051e-13	-0.392694	0.0417393	-0.313345	0.0981852	trans
rs9275788	OID43804	HLA-A	-9.40827	5.02553e-20	3.92051e-13	-0.392694	0.0417393	-0.313345	0.0981852	trans
rs9275791	OID43804	HLA-A	-9.40827	5.02553e-20	3.92051e-13	-0.392694	0.0417393	-0.313345	0.0981852	trans
rs9275792	OID43804	HLA-A	-9.40827	5.02553e-20	3.92051e-13	-0.392694	0.0417393	-0.313345	0.0981852	trans
rs9275796	OID43804	HLA-A	-9.40827	5.02553e-20	3.92051e-13	-0.392694	0.0417393	-0.313345	0.0981852	trans
rs9275806	OID43804	HLA-A	-9.40827	5.02553e-20	3.92051e-13	-0.392694	0.0417393	-0.313345	0.0981852	trans
rs9275807	OID43804	HLA-A	-9.40827	5.02553e-20	3.92051e-13	-0.392694	0.0417393	-0.313345	0.0981852	trans
rs9275823	OID43804	HLA-A	-9.40827	5.02553e-20	3.92051e-13	-0.392694	0.0417393	-0.313345	0.0981852	trans
rs9282237	OID43804	HLA-A	-9.40827	5.02553e-20	3.92051e-13	-0.392694	0.0417393	-0.313345	0.0981852	trans
rs9275829	OID43804	HLA-A	-9.40827	5.02553e-20	3.92051e-13	-0.392694	0.0417393	-0.313345	0.0981852	trans
rs9275848	OID43804	HLA-A	-9.40827	5.02553e-20	3.92051e-13	-0.392694	0.0417393	-0.313345	0.0981852	trans
rs9275858	OID43804	HLA-A	-9.40827	5.02553e-20	3.92051e-13	-0.392694	0.0417393	-0.313345	0.0981852	trans
rs763026	OID43804	HLA-A	-9.40827	5.02553e-20	3.92051e-13	-0.392694	0.0417393	-0.313345	0.0981852	trans
rs763025	OID43804	HLA-A	-9.40827	5.02553e-20	3.92051e-13	-0.392694	0.0417393	-0.313345	0.0981852	trans
rs9275899	OID43804	HLA-A	-9.40827	5.02553e-20	3.92051e-13	-0.392694	0.0417393	-0.313345	0.0981852	trans
rs9275911	OID43804	HLA-A	-9.40827	5.02553e-20	3.92051e-13	-0.392694	0.0417393	-0.313345	0.0981852	trans
chr6_32724958_A_T	OID43804	HLA-A	-9.40827	5.02553e-20	3.92051e-13	-0.392694	0.0417393	-0.313345	0.0981852	trans
rs9275936	OID43804	HLA-A	-9.40827	5.02553e-20	3.92051e-13	-0.392694	0.0417393	-0.313345	0.0981852	trans
chr6_32725219_C_T	OID43804	HLA-A	-9.40827	5.02553e-20	3.92051e-13	-0.392694	0.0417393	-0.313345	0.0981852	trans
rs9275945	OID43804	HLA-A	-9.40827	5.02553e-20	3.92051e-13	-0.392694	0.0417393	-0.313345	0.0981852	trans
rs9275965	OID43804	HLA-A	-9.40827	5.02553e-20	3.92051e-13	-0.392694	0.0417393	-0.313345	0.0981852	trans
rs9275970	OID43804	HLA-A	-9.40827	5.02553e-20	3.92051e-13	-0.392694	0.0417393	-0.313345	0.0981852	trans
rs9275989	OID43804	HLA-A	-9.40827	5.02553e-20	3.92051e-13	-0.392694	0.0417393	-0.313345	0.0981852	trans
rs9275996	OID43804	HLA-A	-9.40827	5.02553e-20	3.92051e-13	-0.392694	0.0417393	-0.313345	0.0981852	trans
rs605203	OID43804	HLA-A	9.40799	5.0373e-20	3.92448e-13	0.358396	0.0380949	0.313337	0.0981801	trans
rs570263	OID43804	HLA-A	9.40799	5.0373e-20	3.92448e-13	0.358396	0.0380949	0.313337	0.0981801	trans
rs589428	OID43804	HLA-A	9.40799	5.0373e-20	3.92448e-13	0.358396	0.0380949	0.313337	0.0981801	trans
rs535586	OID43804	HLA-A	9.40799	5.0373e-20	3.92448e-13	0.358396	0.0380949	0.313337	0.0981801	trans
rs1265945	OID43804	HLA-A	9.40799	5.0373e-20	3.92448e-13	0.358396	0.0380949	0.313337	0.0981801	trans
rs659445	OID43804	HLA-A	9.40799	5.0373e-20	3.92448e-13	0.358396	0.0380949	0.313337	0.0981801	trans
rs586346	OID43804	HLA-A	9.40799	5.0373e-20	3.92448e-13	0.358396	0.0380949	0.313337	0.0981801	trans
rs1313996	OID43804	HLA-A	9.40799	5.0373e-20	3.92448e-13	0.358396	0.0380949	0.313337	0.0981801	trans
rs34135146	OID43979	MME	-9.40748	5.05957e-20	3.94118e-13	-0.485698	0.051629	-0.313322	0.0981704	trans
rs4607429	OID43804	HLA-A	-9.40635	5.10876e-20	3.97884e-13	-0.40308	0.0428519	-0.313288	0.0981492	trans
rs6683517	OID44352	TOP1	9.40309	5.25356e-20	4.08755e-13	0.721946	0.0767775	0.31319	0.0980878	trans
rs12031215	OID44352	TOP1	9.40309	5.25356e-20	4.08755e-13	0.721946	0.0767775	0.31319	0.0980878	trans
chr1_205781533_T_TG	OID44352	TOP1	9.40309	5.25356e-20	4.08755e-13	0.721946	0.0767775	0.31319	0.0980878	trans
rs6143584	OID44352	TOP1	9.40309	5.25356e-20	4.08755e-13	0.721946	0.0767775	0.31319	0.0980878	trans
rs10494874	OID44352	TOP1	9.40309	5.25356e-20	4.08755e-13	0.721946	0.0767775	0.31319	0.0980878	trans
rs6679073	OID44352	TOP1	9.40309	5.25356e-20	4.08755e-13	0.721946	0.0767775	0.31319	0.0980878	trans
rs9281369	OID43804	HLA-A	-9.40151	5.32512e-20	4.14254e-13	-0.336752	0.0358189	-0.313142	0.0980581	trans
rs720465	OID43804	HLA-A	-9.40082	5.35675e-20	4.16646e-13	-0.365125	0.0388397	-0.313122	0.0980451	trans
rs1500004	OID44504	CCL4	-9.39833	5.47257e-20	4.25584e-13	-0.5509	0.0586168	-0.313047	0.0979982	trans
rs200991	OID43429	BTN3A2	9.39751	5.511e-20	4.2843e-13	0.334829	0.0356295	0.313022	0.0979828	trans
rs200956	OID43429	BTN3A2	9.39751	5.511e-20	4.2843e-13	0.334829	0.0356295	0.313022	0.0979828	trans
rs4002471	OID45108	DNASE1	9.39724	5.52378e-20	4.29353e-13	0.26741	0.0284563	0.313014	0.0979777	trans
rs2129864994	OID45064	CDH5	9.39315	5.72088e-20	4.446e-13	0.180875	0.0192561	0.312891	0.0979008	trans
rs201004	OID43804	HLA-A	-9.38913	5.92117e-20	4.59937e-13	-0.408769	0.0435364	-0.31277	0.0978253	trans
rs201001	OID43804	HLA-A	-9.38913	5.92117e-20	4.59937e-13	-0.408769	0.0435364	-0.31277	0.0978253	trans
rs201000	OID43804	HLA-A	-9.38913	5.92117e-20	4.59937e-13	-0.408769	0.0435364	-0.31277	0.0978253	trans
rs2523761	OID43429	BTN3A2	9.38895	5.93063e-20	4.60519e-13	0.347432	0.0370044	0.312765	0.0978218	trans
rs9258608	OID43429	BTN3A2	9.38895	5.93063e-20	4.60519e-13	0.347432	0.0370044	0.312765	0.0978218	trans
rs3802589	OID43690	ERP44	-9.38599	6.08246e-20	4.72231e-13	-0.287233	0.0306023	-0.312676	0.0977663	trans
rs6444156	OID45091	CRTAC1	-9.38371	6.20238e-20	4.81462e-13	-0.185803	0.0198006	-0.312607	0.0977234	trans
rs35866622	OID45108	DNASE1	9.38248	6.26839e-20	4.86506e-13	0.271324	0.0289182	0.31257	0.0977002	trans
rs33988101	OID45108	DNASE1	9.38084	6.35655e-20	4.93104e-13	0.267358	0.0285004	0.312521	0.0976695	trans
rs12978750	OID45108	DNASE1	9.38084	6.35655e-20	4.93104e-13	0.267358	0.0285004	0.312521	0.0976695	trans
rs12978752	OID45108	DNASE1	9.38084	6.35655e-20	4.93104e-13	0.267358	0.0285004	0.312521	0.0976695	trans
rs75077631	OID44196	RTBDN	9.38051	6.37471e-20	4.94431e-13	0.506058	0.0539478	0.312511	0.0976632	trans
rs9274671	OID43804	HLA-A	-9.3797	6.41925e-20	4.97803e-13	-0.404033	0.0430753	-0.312487	0.097648	trans
rs78590974	OID44577	CTRC	-9.37902	6.45648e-20	5.00608e-13	-0.677443	0.0722296	-0.312466	0.0976353	trans
rs6440028	OID44247	SIGLEC9	9.37819	6.50253e-20	5.04095e-13	0.170013	0.0181285	0.312441	0.0976197	trans
rs504215	OID44729	KLK1	9.37778	6.52566e-20	5.05805e-13	0.578813	0.0617218	0.312429	0.0976119	trans
rs10935444	OID45146	ICAM2	9.37742	6.54583e-20	5.07201e-13	0.163406	0.0174255	0.312418	0.0976051	trans
rs11709315	OID45146	ICAM2	9.37742	6.54583e-20	5.07201e-13	0.163406	0.0174255	0.312418	0.0976051	trans
rs9263872	OID43804	HLA-A	9.37596	6.62808e-20	5.13405e-13	0.313654	0.033453	0.312374	0.0975777	trans
rs9263873	OID43804	HLA-A	9.37596	6.62808e-20	5.13405e-13	0.313654	0.033453	0.312374	0.0975777	trans
rs886403	OID43804	HLA-A	-9.37569	6.64343e-20	5.14e-13	-0.350563	0.0373907	-0.312366	0.0975726	trans
rs1632860	OID43804	HLA-A	-9.37569	6.64343e-20	5.14e-13	-0.350563	0.0373907	-0.312366	0.0975726	trans
rs1634715	OID43804	HLA-A	-9.37569	6.64343e-20	5.14e-13	-0.350563	0.0373907	-0.312366	0.0975726	trans
rs1632857	OID43804	HLA-A	-9.37569	6.64343e-20	5.14e-13	-0.350563	0.0373907	-0.312366	0.0975726	trans
rs1632856	OID43804	HLA-A	-9.37569	6.64343e-20	5.14e-13	-0.350563	0.0373907	-0.312366	0.0975726	trans
rs1634719	OID43804	HLA-A	-9.37569	6.64343e-20	5.14e-13	-0.350563	0.0373907	-0.312366	0.0975726	trans
rs1634725	OID43804	HLA-A	-9.37569	6.64343e-20	5.14e-13	-0.350563	0.0373907	-0.312366	0.0975726	trans
rs12979278	OID45108	DNASE1	9.37322	6.78497e-20	5.24865e-13	0.266792	0.0284632	0.312292	0.0975263	trans
rs1801020	OID44803	NCAN	9.37291	6.80294e-20	5.26169e-13	0.364435	0.0388817	0.312283	0.0975205	trans
rs6910310	OID43804	HLA-A	-9.37214	6.8478e-20	5.29552e-13	-0.403248	0.0430262	-0.31226	0.0975061	trans
rs12218283	OID43885	KAZALD1	9.37086	6.92335e-20	5.35305e-13	0.521572	0.055659	0.312221	0.097482	trans
rs657152	OID45278	TIE1	9.36953	7.00259e-20	5.40809e-13	0.154191	0.0164566	0.312181	0.097457	trans
rs644234	OID45278	TIE1	9.36953	7.00259e-20	5.40809e-13	0.154191	0.0164566	0.312181	0.097457	trans
rs643434	OID45278	TIE1	9.36953	7.00259e-20	5.40809e-13	0.154191	0.0164566	0.312181	0.097457	trans
rs544873	OID45278	TIE1	9.36953	7.00259e-20	5.40809e-13	0.154191	0.0164566	0.312181	0.097457	trans
rs494242	OID45278	TIE1	9.36953	7.00259e-20	5.40809e-13	0.154191	0.0164566	0.312181	0.097457	trans
rs1488636350	OID45278	TIE1	9.36953	7.00259e-20	5.40809e-13	0.154191	0.0164566	0.312181	0.097457	trans
rs8176645	OID45278	TIE1	9.36953	7.00259e-20	5.40809e-13	0.154191	0.0164566	0.312181	0.097457	trans
rs1546737	OID43979	MME	-9.36884	7.04429e-20	5.4394e-13	-0.354382	0.0378256	-0.31216	0.0974439	trans
rs60484807	OID45218	PECAM1	-9.36857	7.06058e-20	5.4493e-13	-0.178976	0.0191039	-0.312152	0.0974389	trans
rs12554580	OID45218	PECAM1	-9.36857	7.06058e-20	5.4493e-13	-0.178976	0.0191039	-0.312152	0.0974389	trans
rs10751502	OID45218	PECAM1	-9.36857	7.06058e-20	5.4493e-13	-0.178976	0.0191039	-0.312152	0.0974389	trans
rs11789139	OID45064	CDH5	-9.36794	7.09864e-20	5.47777e-13	-0.196886	0.021017	-0.312133	0.0974271	trans
rs604740	OID44729	KLK1	9.36696	7.15803e-20	5.5227e-13	0.579319	0.0618471	0.312104	0.0974088	trans
rs9411492	OID45064	CDH5	9.36647	7.18838e-20	5.54338e-13	0.181267	0.0193528	0.312089	0.0973995	trans
rs10901256	OID45064	CDH5	9.36647	7.18838e-20	5.54338e-13	0.181267	0.0193528	0.312089	0.0973995	trans
rs10901257	OID45064	CDH5	9.36647	7.18838e-20	5.54338e-13	0.181267	0.0193528	0.312089	0.0973995	trans
rs592229	OID43804	HLA-A	9.35723	7.7787e-20	5.99763e-13	0.326728	0.0349172	0.311811	0.0972261	trans
rs660340	OID45251	SELE	-9.35301	8.06417e-20	6.20857e-13	-0.263232	0.0281441	-0.311684	0.097147	trans
rs581107	OID45251	SELE	-9.35301	8.06417e-20	6.20857e-13	-0.263232	0.0281441	-0.311684	0.097147	trans
rs659104	OID45251	SELE	-9.35301	8.06417e-20	6.20857e-13	-0.263232	0.0281441	-0.311684	0.097147	trans
rs473533	OID45251	SELE	-9.35301	8.06417e-20	6.20857e-13	-0.263232	0.0281441	-0.311684	0.097147	trans
rs475419	OID45251	SELE	-9.35301	8.06417e-20	6.20857e-13	-0.263232	0.0281441	-0.311684	0.097147	trans
rs476410	OID45251	SELE	-9.35301	8.06417e-20	6.20857e-13	-0.263232	0.0281441	-0.311684	0.097147	trans
rs645982	OID45251	SELE	-9.35301	8.06417e-20	6.20857e-13	-0.263232	0.0281441	-0.311684	0.097147	trans
rs500498	OID45251	SELE	-9.35301	8.06417e-20	6.20857e-13	-0.263232	0.0281441	-0.311684	0.097147	trans
rs500499	OID45251	SELE	-9.35301	8.06417e-20	6.20857e-13	-0.263232	0.0281441	-0.311684	0.097147	trans
rs1010552	OID43979	MME	-9.35207	8.12898e-20	6.25744e-13	-0.354868	0.0379454	-0.311656	0.0971294	trans
rs34211178	OID44657	FLT4	9.35197	8.13598e-20	6.2618e-13	0.164949	0.0176378	0.311653	0.0971275	trans
rs200468	OID43804	HLA-A	-9.35118	8.19102e-20	6.29797e-13	-0.399837	0.0427579	-0.311629	0.0971127	trans
rs200474	OID43804	HLA-A	-9.35118	8.19102e-20	6.29797e-13	-0.399837	0.0427579	-0.311629	0.0971127	trans
rs200475	OID43804	HLA-A	-9.35118	8.19102e-20	6.29797e-13	-0.399837	0.0427579	-0.311629	0.0971127	trans
rs200476	OID43804	HLA-A	-9.35118	8.19102e-20	6.29797e-13	-0.399837	0.0427579	-0.311629	0.0971127	trans
rs10673326	OID43804	HLA-A	-9.35118	8.19102e-20	6.29797e-13	-0.399837	0.0427579	-0.311629	0.0971127	trans
rs169262	OID43804	HLA-A	-9.35118	8.19102e-20	6.29797e-13	-0.399837	0.0427579	-0.311629	0.0971127	trans
rs7611556	OID44247	SIGLEC9	9.34937	8.31848e-20	6.39075e-13	0.169519	0.0181316	0.311575	0.0970788	trans
rs6775120	OID44247	SIGLEC9	9.34937	8.31848e-20	6.39075e-13	0.169519	0.0181316	0.311575	0.0970788	trans
rs7629497	OID44247	SIGLEC9	9.34937	8.31848e-20	6.39075e-13	0.169519	0.0181316	0.311575	0.0970788	trans
rs11711381	OID44247	SIGLEC9	9.34937	8.31848e-20	6.39075e-13	0.169519	0.0181316	0.311575	0.0970788	trans
rs6797163	OID44247	SIGLEC9	9.34937	8.31848e-20	6.39075e-13	0.169519	0.0181316	0.311575	0.0970788	trans
rs78355464	OID43368	ANXA11	9.3465	8.52536e-20	6.5454e-13	0.284826	0.0304741	0.311488	0.0970248	trans
rs8108938	OID43368	ANXA11	9.3465	8.52536e-20	6.5454e-13	0.284826	0.0304741	0.311488	0.0970248	trans
rs1985905	OID43368	ANXA11	9.3465	8.52536e-20	6.5454e-13	0.284826	0.0304741	0.311488	0.0970248	trans
rs3760858	OID43368	ANXA11	9.3465	8.52536e-20	6.5454e-13	0.284826	0.0304741	0.311488	0.0970248	trans
rs76683871	OID45386	MST1	9.34439	8.67967e-20	6.66129e-13	1.23621	0.132294	0.311425	0.0969854	trans
rs9166	OID45386	MST1	9.34439	8.67967e-20	6.66129e-13	1.23621	0.132294	0.311425	0.0969854	trans
rs600038	OID44107	PODXL	-9.3442	8.69403e-20	6.66129e-13	-0.0895275	0.00958107	-0.311419	0.0969818	trans
rs6938200	OID43804	HLA-A	-9.34418	8.69531e-20	6.66129e-13	-0.423064	0.0452756	-0.311418	0.0969815	trans
rs36034627	OID43804	HLA-A	-9.34418	8.69531e-20	6.66129e-13	-0.423064	0.0452756	-0.311418	0.0969815	trans
rs2249177	OID44655	FGFR4	-9.34417	8.69614e-20	6.66129e-13	-0.312791	0.0334744	-0.311418	0.0969812	trans
rs2687968	OID44655	FGFR4	-9.34417	8.69614e-20	6.66129e-13	-0.312791	0.0334744	-0.311418	0.0969812	trans
rs2687971	OID44655	FGFR4	-9.34417	8.69614e-20	6.66129e-13	-0.312791	0.0334744	-0.311418	0.0969812	trans
rs2608827	OID44655	FGFR4	-9.34417	8.69614e-20	6.66129e-13	-0.312791	0.0334744	-0.311418	0.0969812	trans
rs2687972	OID44655	FGFR4	-9.34417	8.69614e-20	6.66129e-13	-0.312791	0.0334744	-0.311418	0.0969812	trans
rs2608829	OID44655	FGFR4	-9.34417	8.69614e-20	6.66129e-13	-0.312791	0.0334744	-0.311418	0.0969812	trans
rs6838815	OID44655	FGFR4	-9.34417	8.69614e-20	6.66129e-13	-0.312791	0.0334744	-0.311418	0.0969812	trans
rs1463478	OID44655	FGFR4	-9.34417	8.69614e-20	6.66129e-13	-0.312791	0.0334744	-0.311418	0.0969812	trans
rs1965260	OID44655	FGFR4	-9.34417	8.69614e-20	6.66129e-13	-0.312791	0.0334744	-0.311418	0.0969812	trans
chr14_106643021_G_C	OID42136	ARHGAP5	9.34385	8.71975e-20	6.67829e-13	0.775957	0.0830447	0.311409	0.0969753	trans
rs58825580	OID43804	HLA-A	-9.34127	8.91386e-20	6.82584e-13	-0.490165	0.0524731	-0.311331	0.0969269	trans
rs8176719	OID45278	TIE1	-9.34075	8.9533e-20	6.85492e-13	-0.154255	0.0165142	-0.311315	0.0969172	trans
rs3800307	OID43804	HLA-A	-9.33815	9.15433e-20	7.00655e-13	-0.423134	0.0453124	-0.311237	0.0968684	trans
rs13211901	OID43804	HLA-A	-9.33815	9.15433e-20	7.00655e-13	-0.423134	0.0453124	-0.311237	0.0968684	trans
chr6_31905439_TA_T	OID43804	HLA-A	9.33581	9.33887e-20	7.14663e-13	0.355896	0.0381216	0.311166	0.0968246	trans
rs11244049	OID45218	PECAM1	-9.33227	9.62537e-20	7.36468e-13	-0.239126	0.0256236	-0.31106	0.0967582	trans
rs2731674	OID44196	RTBDN	9.33118	9.71508e-20	7.42969e-13	0.503448	0.0539533	0.311027	0.0967378	trans
rs2731673	OID44196	RTBDN	9.33118	9.71508e-20	7.42969e-13	0.503448	0.0539533	0.311027	0.0967378	trans
rs2731672	OID44196	RTBDN	9.33118	9.71508e-20	7.42969e-13	0.503448	0.0539533	0.311027	0.0967378	trans
rs504963	OID43701	FAM3D	9.32935	9.86732e-20	7.54489e-13	0.394755	0.0423132	0.310972	0.0967036	trans
rs4962125	OID45064	CDH5	9.32838	9.94921e-20	7.60627e-13	0.180053	0.0193017	0.310943	0.0966855	trans
rs73380177	OID42136	ARHGAP5	9.3283	9.95632e-20	7.61046e-13	0.774524	0.0830294	0.31094	0.0966839	trans
rs7769059	OID43804	HLA-A	-9.32438	1.02944e-19	7.86764e-13	-0.360937	0.0387089	-0.310822	0.0966105	trans
rs62130338	OID44729	KLK1	-9.32067	1.0625e-19	8.11897e-13	-0.574898	0.0616799	-0.310711	0.096541	trans
rs782205657	OID44233	SERPINI2	-9.31829	1.0842e-19	8.28342e-13	-0.423509	0.0454492	-0.310639	0.0964966	trans
rs13091025	OID43979	MME	-9.31779	1.08883e-19	8.31687e-13	-0.494303	0.0530493	-0.310624	0.0964872	trans
rs11721064	OID45146	ICAM2	9.31778	1.08893e-19	8.31687e-13	0.164156	0.0176175	0.310624	0.096487	trans
rs2545801	OID44196	RTBDN	9.31767	1.08995e-19	8.32332e-13	0.50478	0.0541744	0.31062	0.096485	trans
rs3095086	OID43804	HLA-A	-9.31734	1.09304e-19	8.34283e-13	-0.349477	0.0375082	-0.31061	0.0964788	trans
rs2394436	OID43804	HLA-A	-9.31734	1.09304e-19	8.34283e-13	-0.349477	0.0375082	-0.31061	0.0964788	trans
rs3131931	OID43804	HLA-A	-9.31734	1.09304e-19	8.34283e-13	-0.349477	0.0375082	-0.31061	0.0964788	trans
rs12196740	OID44927	SFTPD	-9.31662	1.09973e-19	8.39249e-13	-0.460268	0.0494029	-0.310589	0.0964654	trans
rs2129834802	OID44107	PODXL	-9.31156	1.14816e-19	8.76071e-13	-0.091771	0.0098556	-0.310436	0.0963706	trans
rs35421942	OID43798	HEPACAM2	9.31019	1.16164e-19	8.85923e-13	0.299586	0.0321783	0.310395	0.096345	trans
rs35176351	OID43798	HEPACAM2	9.31019	1.16164e-19	8.85923e-13	0.299586	0.0321783	0.310395	0.096345	trans
rs35852078	OID43798	HEPACAM2	9.31019	1.16164e-19	8.85923e-13	0.299586	0.0321783	0.310395	0.096345	trans
rs754723019	OID45386	MST1	9.3097	1.16651e-19	8.88958e-13	1.33445	0.14334	0.31038	0.0963358	trans
rs9275667	OID43804	HLA-A	-9.30965	1.16699e-19	8.88958e-13	-0.390295	0.0419237	-0.310379	0.0963349	trans
rs9275709	OID43804	HLA-A	-9.30965	1.16699e-19	8.88958e-13	-0.390295	0.0419237	-0.310379	0.0963349	trans
rs9275844	OID43804	HLA-A	-9.30965	1.16699e-19	8.88958e-13	-0.390295	0.0419237	-0.310379	0.0963349	trans
rs9275922	OID43804	HLA-A	-9.30965	1.16699e-19	8.88958e-13	-0.390295	0.0419237	-0.310379	0.0963349	trans
rs7742957	OID43429	BTN3A2	9.3096	1.16751e-19	8.88958e-13	0.327489	0.0351776	0.310377	0.0963339	trans
rs16901848	OID43429	BTN3A2	9.3096	1.16751e-19	8.88958e-13	0.327489	0.0351776	0.310377	0.0963339	trans
rs10616658	OID43429	BTN3A2	9.3096	1.16751e-19	8.88958e-13	0.327489	0.0351776	0.310377	0.0963339	trans
rs35546888	OID43429	BTN3A2	9.3096	1.16751e-19	8.88958e-13	0.327489	0.0351776	0.310377	0.0963339	trans
rs11963067	OID43429	BTN3A2	9.3096	1.16751e-19	8.88958e-13	0.327489	0.0351776	0.310377	0.0963339	trans
rs3864105	OID43798	HEPACAM2	9.30722	1.19133e-19	9.06801e-13	0.299365	0.0321648	0.310305	0.0962895	trans
rs3864106	OID43798	HEPACAM2	9.30722	1.19133e-19	9.06801e-13	0.299365	0.0321648	0.310305	0.0962895	trans
rs3983372	OID45064	CDH5	9.30647	1.19894e-19	9.12445e-13	0.194393	0.0208879	0.310283	0.0962755	trans
rs17336532	OID43429	BTN3A2	9.30623	1.20147e-19	9.13923e-13	0.331354	0.0356056	0.310275	0.0962709	trans
rs41270599	OID43429	BTN3A2	9.30623	1.20147e-19	9.13923e-13	0.331354	0.0356056	0.310275	0.0962709	trans
rs13217047	OID43429	BTN3A2	9.30623	1.20147e-19	9.13923e-13	0.331354	0.0356056	0.310275	0.0962709	trans
rs4410769	OID43804	HLA-A	9.30613	1.20245e-19	9.14524e-13	0.320299	0.034418	0.310273	0.0962691	trans
rs4453882	OID44504	CCL4	-9.30506	1.21345e-19	9.21993e-13	-0.459323	0.0493628	-0.31024	0.096249	trans
rs7645306	OID44504	CCL4	-9.30506	1.21345e-19	9.21993e-13	-0.459323	0.0493628	-0.31024	0.096249	trans
rs77648833	OID44504	CCL4	-9.30506	1.21345e-19	9.21993e-13	-0.459323	0.0493628	-0.31024	0.096249	trans
rs75820382	OID44504	CCL4	-9.30506	1.21345e-19	9.21993e-13	-0.459323	0.0493628	-0.31024	0.096249	trans
rs56063910	OID44504	CCL4	-9.30506	1.21345e-19	9.21993e-13	-0.459323	0.0493628	-0.31024	0.096249	trans
rs75094754	OID44504	CCL4	-9.30506	1.21345e-19	9.21993e-13	-0.459323	0.0493628	-0.31024	0.096249	trans
rs9399450	OID45128	FUCA1	9.30345	1.23011e-19	9.33744e-13	0.402488	0.0432623	0.310192	0.0962191	trans
rs9496688	OID45128	FUCA1	9.30345	1.23011e-19	9.33744e-13	0.402488	0.0432623	0.310192	0.0962191	trans
rs7749314	OID45128	FUCA1	9.30345	1.23011e-19	9.33744e-13	0.402488	0.0432623	0.310192	0.0962191	trans
rs9496692	OID45128	FUCA1	9.30345	1.23011e-19	9.33744e-13	0.402488	0.0432623	0.310192	0.0962191	trans
rs9321928	OID45128	FUCA1	9.30345	1.23011e-19	9.33744e-13	0.402488	0.0432623	0.310192	0.0962191	trans
rs9321929	OID45128	FUCA1	9.30345	1.23011e-19	9.33744e-13	0.402488	0.0432623	0.310192	0.0962191	trans
rs3869098	OID43804	HLA-A	9.30241	1.24113e-19	9.4196e-13	0.308727	0.0331879	0.31016	0.0961994	trans
rs17876031	OID44955	SPINT2	9.29874	1.28045e-19	9.71645e-13	0.368805	0.0396618	0.31005	0.0961309	trans
rs9496694	OID45128	FUCA1	9.29804	1.28811e-19	9.77299e-13	0.401938	0.0432282	0.310029	0.0961178	trans
rs2731674	OID43332	ADAMTS15	9.29537	1.31761e-19	9.99194e-13	0.468469	0.0503981	0.309948	0.096068	trans
rs2731673	OID43332	ADAMTS15	9.29537	1.31761e-19	9.99194e-13	0.468469	0.0503981	0.309948	0.096068	trans
rs2731672	OID43332	ADAMTS15	9.29537	1.31761e-19	9.99194e-13	0.468469	0.0503981	0.309948	0.096068	trans
rs2333905	OID45146	ICAM2	9.29463	1.32595e-19	1.00503e-12	0.163459	0.0175864	0.309926	0.0960541	trans
rs1584335	OID45146	ICAM2	9.29463	1.32595e-19	1.00503e-12	0.163459	0.0175864	0.309926	0.0960541	trans
rs60787986	OID45146	ICAM2	9.29463	1.32595e-19	1.00503e-12	0.163459	0.0175864	0.309926	0.0960541	trans
rs2517425	OID43804	HLA-A	-9.29201	1.35577e-19	1.02748e-12	-0.349362	0.0375981	-0.309847	0.0960052	trans
rs35589403	OID43804	HLA-A	-9.29056	1.37259e-19	1.03989e-12	-0.420991	0.0453138	-0.309803	0.0959781	trans
rs141138864	OID43804	HLA-A	-9.29056	1.37259e-19	1.03989e-12	-0.420991	0.0453138	-0.309803	0.0959781	trans
rs11666792	OID45108	DNASE1	9.28988	1.38048e-19	1.04535e-12	0.265508	0.0285804	0.309783	0.0959655	trans
rs12979891	OID45108	DNASE1	9.28988	1.38048e-19	1.04535e-12	0.265508	0.0285804	0.309783	0.0959655	trans
rs11878908	OID45108	DNASE1	9.28988	1.38048e-19	1.04535e-12	0.265508	0.0285804	0.309783	0.0959655	trans
rs3135386	OID43804	HLA-A	-9.28759	1.40761e-19	1.0647e-12	-0.354175	0.0381342	-0.309714	0.0959227	trans
rs3039353	OID43804	HLA-A	-9.28759	1.40761e-19	1.0647e-12	-0.354175	0.0381342	-0.309714	0.0959227	trans
rs2395183	OID43804	HLA-A	-9.28759	1.40761e-19	1.0647e-12	-0.354175	0.0381342	-0.309714	0.0959227	trans
rs7762077	OID43804	HLA-A	-9.28759	1.40761e-19	1.0647e-12	-0.354175	0.0381342	-0.309714	0.0959227	trans
rs3129893	OID43804	HLA-A	-9.28759	1.40761e-19	1.0647e-12	-0.354175	0.0381342	-0.309714	0.0959227	trans
rs3129894	OID43804	HLA-A	-9.28759	1.40761e-19	1.0647e-12	-0.354175	0.0381342	-0.309714	0.0959227	trans
rs3129896	OID43804	HLA-A	-9.28759	1.40761e-19	1.0647e-12	-0.354175	0.0381342	-0.309714	0.0959227	trans
rs404890	OID43804	HLA-A	-9.28616	1.42486e-19	1.07757e-12	-0.333945	0.0359616	-0.309671	0.0958959	trans
rs1634724	OID43804	HLA-A	-9.28356	1.45657e-19	1.10138e-12	-0.347098	0.0373884	-0.309592	0.0958475	trans
rs34569561	OID43979	MME	-9.28213	1.47446e-19	1.11383e-12	-0.349394	0.0376416	-0.309549	0.0958206	trans
rs59565798	OID43979	MME	-9.28213	1.47446e-19	1.11383e-12	-0.349394	0.0376416	-0.309549	0.0958206	trans
rs57615517	OID43979	MME	-9.28213	1.47446e-19	1.11383e-12	-0.349394	0.0376416	-0.309549	0.0958206	trans
rs34228726	OID43979	MME	-9.28213	1.47446e-19	1.11383e-12	-0.349394	0.0376416	-0.309549	0.0958206	trans
rs3844291	OID43979	MME	-9.28213	1.47446e-19	1.11383e-12	-0.349394	0.0376416	-0.309549	0.0958206	trans
rs3852063	OID43979	MME	-9.28213	1.47446e-19	1.11383e-12	-0.349394	0.0376416	-0.309549	0.0958206	trans
rs11574564	OID43368	ANXA11	9.28078	1.49144e-19	1.12612e-12	0.360775	0.0388734	0.309508	0.0957954	trans
rs79365318	OID43368	ANXA11	9.28078	1.49144e-19	1.12612e-12	0.360775	0.0388734	0.309508	0.0957954	trans
rs113653272	OID43368	ANXA11	9.28078	1.49144e-19	1.12612e-12	0.360775	0.0388734	0.309508	0.0957954	trans
rs75077631	OID43332	ADAMTS15	9.28062	1.49349e-19	1.12748e-12	0.467988	0.0504264	0.309504	0.0957924	trans
rs9676790	OID43368	ANXA11	9.28037	1.49667e-19	1.1297e-12	0.283564	0.0305553	0.309496	0.0957877	trans
rs368297686	OID43368	ANXA11	9.27964	1.50597e-19	1.13653e-12	0.332825	0.0358662	0.309474	0.0957741	trans
rs4486266	OID45064	CDH5	9.27625	1.54985e-19	1.16946e-12	0.191959	0.0206936	0.309372	0.095711	trans
rs2394437	OID43804	HLA-A	-9.275	1.56634e-19	1.18134e-12	-0.348848	0.0376116	-0.309334	0.0956877	trans
rs3095085	OID43804	HLA-A	-9.275	1.56634e-19	1.18134e-12	-0.348848	0.0376116	-0.309334	0.0956877	trans
rs1634713	OID43804	HLA-A	-9.275	1.56634e-19	1.18134e-12	-0.348848	0.0376116	-0.309334	0.0956877	trans
rs3129891	OID43804	HLA-A	-9.27445	1.57374e-19	1.18673e-12	-0.352727	0.0380321	-0.309317	0.0956773	trans
chr6_32810794_A_ATT	OID43804	HLA-A	-9.27382	1.58213e-19	1.19286e-12	-0.42505	0.0458333	-0.309299	0.0956656	trans
rs4962050	OID44525	CDH17	-9.27184	1.60895e-19	1.21289e-12	-0.43498	0.0469141	-0.309239	0.0956286	trans
rs646327	OID43701	FAM3D	9.26959	1.63998e-19	1.23608e-12	0.393132	0.0424109	0.309171	0.0955866	trans
rs8176725	OID45218	PECAM1	-9.26824	1.65878e-19	1.24683e-12	-0.226083	0.0243933	-0.30913	0.0955615	trans
rs4713443	OID43804	HLA-A	9.26805	1.6614e-19	1.24683e-12	0.310664	0.0335198	0.309125	0.0955581	trans
rs4713444	OID43804	HLA-A	9.26805	1.6614e-19	1.24683e-12	0.310664	0.0335198	0.309125	0.0955581	trans
rs7755428	OID43804	HLA-A	9.26805	1.6614e-19	1.24683e-12	0.310664	0.0335198	0.309125	0.0955581	trans
rs7741806	OID43804	HLA-A	9.26805	1.6614e-19	1.24683e-12	0.310664	0.0335198	0.309125	0.0955581	trans
rs7764794	OID43804	HLA-A	9.26805	1.6614e-19	1.24683e-12	0.310664	0.0335198	0.309125	0.0955581	trans
rs4711259	OID43804	HLA-A	9.26805	1.6614e-19	1.24683e-12	0.310664	0.0335198	0.309125	0.0955581	trans
rs7762933	OID43804	HLA-A	9.26805	1.6614e-19	1.24683e-12	0.310664	0.0335198	0.309125	0.0955581	trans
rs4713446	OID43804	HLA-A	9.26805	1.6614e-19	1.24683e-12	0.310664	0.0335198	0.309125	0.0955581	trans
rs4713447	OID43804	HLA-A	9.26805	1.6614e-19	1.24683e-12	0.310664	0.0335198	0.309125	0.0955581	trans
rs7743722	OID43804	HLA-A	9.26805	1.6614e-19	1.24683e-12	0.310664	0.0335198	0.309125	0.0955581	trans
rs28362333	OID43804	HLA-A	9.26805	1.6614e-19	1.24683e-12	0.310664	0.0335198	0.309125	0.0955581	trans
rs28362335	OID43804	HLA-A	9.26805	1.6614e-19	1.24683e-12	0.310664	0.0335198	0.309125	0.0955581	trans
rs28362336	OID43804	HLA-A	9.26805	1.6614e-19	1.24683e-12	0.310664	0.0335198	0.309125	0.0955581	trans
rs9500883	OID43804	HLA-A	9.26805	1.6614e-19	1.24683e-12	0.310664	0.0335198	0.309125	0.0955581	trans
rs9501075	OID43804	HLA-A	9.26805	1.6614e-19	1.24683e-12	0.310664	0.0335198	0.309125	0.0955581	trans
rs9404981	OID43804	HLA-A	9.26805	1.6614e-19	1.24683e-12	0.310664	0.0335198	0.309125	0.0955581	trans
rs9404982	OID43804	HLA-A	9.26805	1.6614e-19	1.24683e-12	0.310664	0.0335198	0.309125	0.0955581	trans
rs9468891	OID43804	HLA-A	9.26805	1.6614e-19	1.24683e-12	0.310664	0.0335198	0.309125	0.0955581	trans
rs9501077	OID43804	HLA-A	9.26805	1.6614e-19	1.24683e-12	0.310664	0.0335198	0.309125	0.0955581	trans
rs3868075	OID43804	HLA-A	9.26805	1.6614e-19	1.24683e-12	0.310664	0.0335198	0.309125	0.0955581	trans
rs9366768	OID43804	HLA-A	9.26805	1.6614e-19	1.24683e-12	0.310664	0.0335198	0.309125	0.0955581	trans
rs9380224	OID43804	HLA-A	9.26805	1.6614e-19	1.24683e-12	0.310664	0.0335198	0.309125	0.0955581	trans
rs10947144	OID43804	HLA-A	9.26805	1.6614e-19	1.24683e-12	0.310664	0.0335198	0.309125	0.0955581	trans
rs28742578	OID43804	HLA-A	9.26805	1.6614e-19	1.24683e-12	0.310664	0.0335198	0.309125	0.0955581	trans
rs9295962	OID43804	HLA-A	9.26805	1.6614e-19	1.24683e-12	0.310664	0.0335198	0.309125	0.0955581	trans
rs9295963	OID43804	HLA-A	9.26805	1.6614e-19	1.24683e-12	0.310664	0.0335198	0.309125	0.0955581	trans
rs4601112	OID43804	HLA-A	-9.26783	1.66462e-19	1.24905e-12	-0.353574	0.0381507	-0.309118	0.0955538	trans
rs17876032	OID44955	SPINT2	9.2671	1.67486e-19	1.25653e-12	0.367888	0.0396983	0.309096	0.0955403	trans
rs7512462	OID44352	TOP1	9.26686	1.67829e-19	1.2589e-12	0.606124	0.0654077	0.309089	0.0955358	trans
rs571689	OID43701	FAM3D	9.26601	1.69043e-19	1.26639e-12	0.392251	0.0423322	0.309063	0.0955199	trans
rs2251034	OID43701	FAM3D	9.26601	1.69043e-19	1.26639e-12	0.392251	0.0423322	0.309063	0.0955199	trans
rs507855	OID43701	FAM3D	9.26601	1.69043e-19	1.26639e-12	0.392251	0.0423322	0.309063	0.0955199	trans
rs507766	OID43701	FAM3D	9.26601	1.69043e-19	1.26639e-12	0.392251	0.0423322	0.309063	0.0955199	trans
rs506897	OID43701	FAM3D	9.26601	1.69043e-19	1.26639e-12	0.392251	0.0423322	0.309063	0.0955199	trans
rs632111	OID43701	FAM3D	9.26601	1.69043e-19	1.26639e-12	0.392251	0.0423322	0.309063	0.0955199	trans
rs503279	OID43701	FAM3D	9.26601	1.69043e-19	1.26639e-12	0.392251	0.0423322	0.309063	0.0955199	trans
rs633372	OID43701	FAM3D	9.26601	1.69043e-19	1.26639e-12	0.392251	0.0423322	0.309063	0.0955199	trans
rs7043707	OID45064	CDH5	9.26578	1.69371e-19	1.26784e-12	0.190494	0.0205588	0.309056	0.0955157	trans
rs886082	OID45064	CDH5	9.26578	1.69371e-19	1.26784e-12	0.190494	0.0205588	0.309056	0.0955157	trans
rs7390294	OID45064	CDH5	9.26578	1.69371e-19	1.26784e-12	0.190494	0.0205588	0.309056	0.0955157	trans
rs10793961	OID45064	CDH5	9.26578	1.69371e-19	1.26784e-12	0.190494	0.0205588	0.309056	0.0955157	trans
rs11244041	OID45064	CDH5	9.26578	1.69371e-19	1.26784e-12	0.190494	0.0205588	0.309056	0.0955157	trans
rs35762167	OID43798	HEPACAM2	9.26502	1.70463e-19	1.2754e-12	0.297819	0.0321444	0.309033	0.0955015	trans
rs34190794	OID43798	HEPACAM2	9.26502	1.70463e-19	1.2754e-12	0.297819	0.0321444	0.309033	0.0955015	trans
rs34963554	OID43798	HEPACAM2	9.26502	1.70463e-19	1.2754e-12	0.297819	0.0321444	0.309033	0.0955015	trans
rs9858592	OID45146	ICAM2	9.25946	1.78689e-19	1.33674e-12	0.162658	0.0175666	0.308865	0.0953979	trans
rs4713555	OID44497	CCL19	-9.25926	1.78993e-19	1.3388e-12	-0.677947	0.0732183	-0.308859	0.0953941	trans
rs200486	OID43804	HLA-A	-9.25796	1.80982e-19	1.35325e-12	-0.40326	0.0435582	-0.30882	0.0953698	trans
rs200504	OID43804	HLA-A	-9.25796	1.80982e-19	1.35325e-12	-0.40326	0.0435582	-0.30882	0.0953698	trans
rs10901248	OID45064	CDH5	9.25774	1.81311e-19	1.35484e-12	0.188949	0.0204098	0.308814	0.0953658	trans
rs4962108	OID45064	CDH5	9.25774	1.81311e-19	1.35484e-12	0.188949	0.0204098	0.308814	0.0953658	trans
rs13299582	OID45064	CDH5	9.25774	1.81311e-19	1.35484e-12	0.188949	0.0204098	0.308814	0.0953658	trans
rs13300535	OID45064	CDH5	9.25774	1.81311e-19	1.35484e-12	0.188949	0.0204098	0.308814	0.0953658	trans
rs2287921	OID45108	DNASE1	9.25462	1.86171e-19	1.39072e-12	0.264846	0.0286177	0.308719	0.0953076	trans
rs8112983	OID45108	DNASE1	9.25462	1.86171e-19	1.39072e-12	0.264846	0.0286177	0.308719	0.0953076	trans
chr6_32696834_T_G	OID44497	CCL19	-9.25425	1.86762e-19	1.39491e-12	-0.637032	0.0688367	-0.308708	0.0953006	trans
rs676388	OID43701	FAM3D	9.25158	1.9103e-19	1.42588e-12	0.39166	0.0423344	0.308627	0.0952509	trans
rs584768	OID43701	FAM3D	9.25158	1.9103e-19	1.42588e-12	0.39166	0.0423344	0.308627	0.0952509	trans
rs2452170	OID43701	FAM3D	9.25158	1.9103e-19	1.42588e-12	0.39166	0.0423344	0.308627	0.0952509	trans
rs2638282	OID43701	FAM3D	9.25158	1.9103e-19	1.42588e-12	0.39166	0.0423344	0.308627	0.0952509	trans
rs394038	OID43804	HLA-A	-9.25	1.93589e-19	1.44475e-12	-0.375347	0.040578	-0.30858	0.0952216	trans
rs11882796	OID45108	DNASE1	9.24957	1.94301e-19	1.44984e-12	0.26408	0.0285505	0.308567	0.0952135	trans
rs12075	OID44495	CCL13	-9.24875	1.95654e-19	1.4597e-12	-0.303442	0.0328089	-0.308542	0.0951983	trans
rs2301615	OID44525	CDH17	-9.247	1.98582e-19	1.48107e-12	-0.434971	0.0470391	-0.308489	0.0951656	trans
rs28660186	OID44525	CDH17	-9.247	1.98582e-19	1.48107e-12	-0.434971	0.0470391	-0.308489	0.0951656	trans
rs8176751	OID44577	CTRC	-9.24656	1.99312e-19	1.48487e-12	-0.629105	0.0680367	-0.308476	0.0951575	trans
rs7853989	OID44577	CTRC	-9.24656	1.99312e-19	1.48487e-12	-0.629105	0.0680367	-0.308476	0.0951575	trans
rs7855255	OID44577	CTRC	-9.24656	1.99312e-19	1.48487e-12	-0.629105	0.0680367	-0.308476	0.0951575	trans
rs8176733	OID44577	CTRC	-9.24656	1.99312e-19	1.48487e-12	-0.629105	0.0680367	-0.308476	0.0951575	trans
rs2073823	OID44577	CTRC	-9.24656	1.99312e-19	1.48487e-12	-0.629105	0.0680367	-0.308476	0.0951575	trans
rs8176730	OID44577	CTRC	-9.24656	1.99312e-19	1.48487e-12	-0.629105	0.0680367	-0.308476	0.0951575	trans
rs8176722	OID44577	CTRC	-9.24656	1.99312e-19	1.48487e-12	-0.629105	0.0680367	-0.308476	0.0951575	trans
rs11375296	OID43804	HLA-A	-9.24397	2.03729e-19	1.51394e-12	-0.398976	0.0431606	-0.308398	0.0951093	trans
rs3134978	OID43804	HLA-A	-9.24397	2.03729e-19	1.51394e-12	-0.398976	0.0431606	-0.308398	0.0951093	trans
rs3134977	OID43804	HLA-A	-9.24397	2.03729e-19	1.51394e-12	-0.398976	0.0431606	-0.308398	0.0951093	trans
rs3134971	OID43804	HLA-A	-9.24397	2.03729e-19	1.51394e-12	-0.398976	0.0431606	-0.308398	0.0951093	trans
rs3129716	OID43804	HLA-A	-9.24397	2.03729e-19	1.51394e-12	-0.398976	0.0431606	-0.308398	0.0951093	trans
rs2647004	OID43804	HLA-A	-9.24397	2.03729e-19	1.51394e-12	-0.398976	0.0431606	-0.308398	0.0951093	trans
rs2856674	OID43804	HLA-A	-9.24397	2.03729e-19	1.51394e-12	-0.398976	0.0431606	-0.308398	0.0951093	trans
rs1794519	OID43804	HLA-A	-9.24397	2.03729e-19	1.51394e-12	-0.398976	0.0431606	-0.308398	0.0951093	trans
rs2647019	OID43804	HLA-A	-9.24397	2.03729e-19	1.51394e-12	-0.398976	0.0431606	-0.308398	0.0951093	trans
rs1794283	OID43804	HLA-A	-9.24397	2.03729e-19	1.51394e-12	-0.398976	0.0431606	-0.308398	0.0951093	trans
rs1794280	OID43804	HLA-A	-9.24397	2.03729e-19	1.51394e-12	-0.398976	0.0431606	-0.308398	0.0951093	trans
rs1794277	OID43804	HLA-A	-9.24397	2.03729e-19	1.51394e-12	-0.398976	0.0431606	-0.308398	0.0951093	trans
rs1613056	OID43804	HLA-A	-9.24397	2.03729e-19	1.51394e-12	-0.398976	0.0431606	-0.308398	0.0951093	trans
rs1794511	OID43804	HLA-A	-9.24397	2.03729e-19	1.51394e-12	-0.398976	0.0431606	-0.308398	0.0951093	trans
rs1794530	OID43804	HLA-A	-9.24397	2.03729e-19	1.51394e-12	-0.398976	0.0431606	-0.308398	0.0951093	trans
rs1617322	OID43804	HLA-A	-9.24397	2.03729e-19	1.51394e-12	-0.398976	0.0431606	-0.308398	0.0951093	trans
rs380743	OID45108	DNASE1	9.24288	2.05621e-19	1.52751e-12	0.26354	0.0285127	0.308365	0.0950889	trans
rs427248	OID45108	DNASE1	9.24288	2.05621e-19	1.52751e-12	0.26354	0.0285127	0.308365	0.0950889	trans
rs2073824	OID45218	PECAM1	-9.24268	2.0596e-19	1.52979e-12	-0.173569	0.0187791	-0.308359	0.0950853	trans
rs61871171	OID43885	KAZALD1	9.24105	2.08827e-19	1.55059e-12	1.03123	0.111593	0.30831	0.0950549	trans
rs200457105	OID43885	KAZALD1	9.24105	2.08827e-19	1.55059e-12	1.03123	0.111593	0.30831	0.0950549	trans
rs838147	OID45108	DNASE1	-9.23994	2.10801e-19	1.565e-12	-0.263222	0.0284874	-0.308276	0.0950341	trans
rs1634718	OID43804	HLA-A	-9.23904	2.12409e-19	1.57669e-12	-0.345074	0.0373495	-0.308249	0.0950174	trans
rs71559082	OID43429	BTN3A2	9.23737	2.1542e-19	1.59803e-12	0.326417	0.0353365	0.308199	0.0949864	trans
rs16901847	OID43429	BTN3A2	9.23737	2.1542e-19	1.59803e-12	0.326417	0.0353365	0.308199	0.0949864	trans
rs7765989	OID43429	BTN3A2	9.23737	2.1542e-19	1.59803e-12	0.326417	0.0353365	0.308199	0.0949864	trans
rs16894116	OID43429	BTN3A2	9.23737	2.1542e-19	1.59803e-12	0.326417	0.0353365	0.308199	0.0949864	trans
rs1165184	OID43804	HLA-A	-9.23494	2.19902e-19	1.62896e-12	-0.48555	0.0525775	-0.308125	0.0949411	trans
rs1324088	OID43804	HLA-A	-9.23494	2.19902e-19	1.62896e-12	-0.48555	0.0525775	-0.308125	0.0949411	trans
rs1324087	OID43804	HLA-A	-9.23494	2.19902e-19	1.62896e-12	-0.48555	0.0525775	-0.308125	0.0949411	trans
rs1177441	OID43804	HLA-A	-9.23494	2.19902e-19	1.62896e-12	-0.48555	0.0525775	-0.308125	0.0949411	trans
rs1165168	OID43804	HLA-A	-9.23494	2.19902e-19	1.62896e-12	-0.48555	0.0525775	-0.308125	0.0949411	trans
rs1165163	OID43804	HLA-A	-9.23494	2.19902e-19	1.62896e-12	-0.48555	0.0525775	-0.308125	0.0949411	trans
rs548987	OID43804	HLA-A	-9.23494	2.19902e-19	1.62896e-12	-0.48555	0.0525775	-0.308125	0.0949411	trans
rs523383	OID43804	HLA-A	-9.23494	2.19902e-19	1.62896e-12	-0.48555	0.0525775	-0.308125	0.0949411	trans
rs555460	OID43804	HLA-A	-9.23494	2.19902e-19	1.62896e-12	-0.48555	0.0525775	-0.308125	0.0949411	trans
rs3124766	OID45251	SELE	-9.22778	2.33625e-19	1.72953e-12	-0.356467	0.0386298	-0.307909	0.0948078	trans
rs4962153	OID45251	SELE	-9.22778	2.33625e-19	1.72953e-12	-0.356467	0.0386298	-0.307909	0.0948078	trans
rs739468	OID45251	SELE	-9.22778	2.33625e-19	1.72953e-12	-0.356467	0.0386298	-0.307909	0.0948078	trans
rs3094379	OID45251	SELE	-9.22778	2.33625e-19	1.72953e-12	-0.356467	0.0386298	-0.307909	0.0948078	trans
rs33988101	OID43701	FAM3D	9.22739	2.34381e-19	1.73431e-12	0.395182	0.0428271	0.307897	0.0948007	trans
rs12978750	OID43701	FAM3D	9.22739	2.34381e-19	1.73431e-12	0.395182	0.0428271	0.307897	0.0948007	trans
rs12978752	OID43701	FAM3D	9.22739	2.34381e-19	1.73431e-12	0.395182	0.0428271	0.307897	0.0948007	trans
rs8176685	OID43872	ISLR2	9.22536	2.38442e-19	1.76352e-12	0.351725	0.0381258	0.307836	0.0947629	trans
rs8176643	OID43872	ISLR2	9.22536	2.38442e-19	1.76352e-12	0.351725	0.0381258	0.307836	0.0947629	trans
rs115478735	OID43872	ISLR2	9.22536	2.38442e-19	1.76352e-12	0.351725	0.0381258	0.307836	0.0947629	trans
rs28479961	OID45064	CDH5	-9.21967	2.50178e-19	1.85003e-12	-0.212351	0.0230324	-0.307664	0.0946571	trans
rs10935480	OID44657	FLT4	9.21913	2.5133e-19	1.85767e-12	0.163728	0.0177596	0.307648	0.094647	trans
rs4857414	OID44657	FLT4	9.21913	2.5133e-19	1.85767e-12	0.163728	0.0177596	0.307648	0.094647	trans
rs13065271	OID44657	FLT4	9.21913	2.5133e-19	1.85767e-12	0.163728	0.0177596	0.307648	0.094647	trans
rs60045856	OID43804	HLA-A	-9.21795	2.53828e-19	1.87555e-12	-0.423147	0.0459046	-0.307612	0.0946252	trans
rs143970236	OID43804	HLA-A	-9.21795	2.53828e-19	1.87555e-12	-0.423147	0.0459046	-0.307612	0.0946252	trans
rs1858879	OID44525	CDH17	-9.21739	2.55048e-19	1.88397e-12	-0.433729	0.0470555	-0.307595	0.0946147	trans
rs10595492	OID44525	CDH17	-9.21739	2.55048e-19	1.88397e-12	-0.433729	0.0470555	-0.307595	0.0946147	trans
rs755834718	OID43804	HLA-A	-9.21702	2.55834e-19	1.88889e-12	-0.395386	0.0428974	-0.307584	0.0946079	trans
rs9281911	OID43804	HLA-A	-9.21702	2.55834e-19	1.88889e-12	-0.395386	0.0428974	-0.307584	0.0946079	trans
rs535777	OID43804	HLA-A	-9.21702	2.55834e-19	1.88889e-12	-0.395386	0.0428974	-0.307584	0.0946079	trans
rs2849015	OID43804	HLA-A	-9.21688	2.56133e-19	1.8905e-12	-0.331429	0.0359589	-0.30758	0.0946053	trans
rs2395107	OID43804	HLA-A	-9.21688	2.56133e-19	1.8905e-12	-0.331429	0.0359589	-0.30758	0.0946053	trans
rs10793954	OID44525	CDH17	-9.21557	2.58981e-19	1.91122e-12	-0.409666	0.0444537	-0.30754	0.094581	trans
rs28479961	OID44233	SERPINI2	-9.21553	2.59079e-19	1.91165e-12	-0.454707	0.0493414	-0.307539	0.0945801	trans
rs651007	OID44107	PODXL	-9.21153	2.67966e-19	1.97691e-12	-0.0883375	0.00958989	-0.307418	0.0945059	trans
rs169504	OID43804	HLA-A	-9.21074	2.69767e-19	1.98988e-12	-0.364251	0.0395464	-0.307394	0.0944911	trans
rs486416	OID43804	HLA-A	9.21072	2.69817e-19	1.98994e-12	0.35109	0.0381176	0.307393	0.0944907	trans
rs507711	OID43701	FAM3D	9.21038	2.70582e-19	1.99527e-12	0.390327	0.042379	0.307383	0.0944845	trans
rs418464	OID45108	DNASE1	9.20902	2.73705e-19	2.01735e-12	0.262862	0.028544	0.307342	0.0944592	trans
rs1231281	OID45108	DNASE1	9.20902	2.73705e-19	2.01735e-12	0.262862	0.028544	0.307342	0.0944592	trans
rs973579	OID45108	DNASE1	9.20902	2.73705e-19	2.01735e-12	0.262862	0.028544	0.307342	0.0944592	trans
rs2548458	OID43701	FAM3D	9.2081	2.75841e-19	2.03213e-12	0.390553	0.042414	0.307314	0.0944421	trans
rs2548459	OID43701	FAM3D	9.2081	2.75841e-19	2.03213e-12	0.390553	0.042414	0.307314	0.0944421	trans
rs692854	OID43701	FAM3D	9.2081	2.75841e-19	2.03213e-12	0.390553	0.042414	0.307314	0.0944421	trans
rs3124764	OID45251	SELE	-9.20675	2.79002e-19	2.0551e-12	-0.356265	0.0386961	-0.307273	0.094417	trans
rs8176632	OID45278	TIE1	-9.20646	2.7968e-19	2.05977e-12	-0.176043	0.0191217	-0.307265	0.0944116	trans
rs2129835698	OID45251	SELE	-9.20634	2.79953e-19	2.06146e-12	-0.259971	0.0282383	-0.307261	0.0944095	trans
rs34438249	OID43804	HLA-A	-9.20609	2.80543e-19	2.06321e-12	-0.418749	0.045486	-0.307254	0.0944049	trans
rs28360622	OID43804	HLA-A	-9.20609	2.80543e-19	2.06321e-12	-0.418749	0.045486	-0.307254	0.0944049	trans
rs34589724	OID43804	HLA-A	-9.20609	2.80543e-19	2.06321e-12	-0.418749	0.045486	-0.307254	0.0944049	trans
rs7771468	OID43804	HLA-A	-9.20609	2.80543e-19	2.06321e-12	-0.418749	0.045486	-0.307254	0.0944049	trans
rs11324972	OID43804	HLA-A	9.20609	2.80543e-19	2.06321e-12	0.418749	0.045486	0.307254	0.0944049	trans
rs17320614	OID43804	HLA-A	-9.20609	2.80543e-19	2.06321e-12	-0.418749	0.045486	-0.307254	0.0944049	trans
rs7775820	OID43804	HLA-A	-9.20609	2.80543e-19	2.06321e-12	-0.418749	0.045486	-0.307254	0.0944049	trans
rs28385589	OID43804	HLA-A	-9.20609	2.80543e-19	2.06321e-12	-0.418749	0.045486	-0.307254	0.0944049	trans
rs34843552	OID43804	HLA-A	-9.20449	2.84366e-19	2.091e-12	-0.38536	0.0418665	-0.307205	0.094375	trans
rs838146	OID45108	DNASE1	-9.20382	2.85963e-19	2.10209e-12	-0.26251	0.0285219	-0.307185	0.0943627	trans
rs838144	OID45108	DNASE1	-9.20382	2.85963e-19	2.10209e-12	-0.26251	0.0285219	-0.307185	0.0943627	trans
rs660745	OID43701	FAM3D	9.20261	2.88898e-19	2.123e-12	0.394246	0.0428407	0.307149	0.0943402	trans
rs11672900	OID43701	FAM3D	9.20261	2.88898e-19	2.123e-12	0.394246	0.0428407	0.307149	0.0943402	trans
rs13299342	OID45278	TIE1	-9.2005	2.94102e-19	2.1609e-12	-0.175815	0.0191093	-0.307085	0.0943009	trans
rs1801020	OID44196	RTBDN	9.19905	2.97716e-19	2.18712e-12	0.497076	0.0540356	0.307041	0.094274	trans
rs12891861	OID42136	ARHGAP5	9.19856	2.98947e-19	2.19582e-12	0.763008	0.0829487	0.307026	0.0942649	trans
rs9467989	OID43804	HLA-A	-9.19461	3.09045e-19	2.26786e-12	-0.377686	0.0410768	-0.306907	0.0941917	trans
rs6933999	OID43804	HLA-A	-9.19461	3.09045e-19	2.26786e-12	-0.377686	0.0410768	-0.306907	0.0941917	trans
rs35441443	OID43804	HLA-A	-9.19461	3.09045e-19	2.26786e-12	-0.377686	0.0410768	-0.306907	0.0941917	trans
rs9368489	OID43804	HLA-A	-9.19461	3.09045e-19	2.26786e-12	-0.377686	0.0410768	-0.306907	0.0941917	trans
rs9379961	OID43804	HLA-A	-9.19461	3.09045e-19	2.26786e-12	-0.377686	0.0410768	-0.306907	0.0941917	trans
rs9379962	OID43804	HLA-A	-9.19461	3.09045e-19	2.26786e-12	-0.377686	0.0410768	-0.306907	0.0941917	trans
rs2545801	OID43332	ADAMTS15	9.19301	3.13259e-19	2.29842e-12	0.465634	0.0506509	0.306858	0.0941619	trans
rs7852396	OID44233	SERPINI2	9.19248	3.14639e-19	2.30819e-12	0.420515	0.0457456	0.306842	0.0941522	trans
rs78590974	OID45218	PECAM1	-9.1921	3.15665e-19	2.31507e-12	-0.240753	0.0261913	-0.306831	0.094145	trans
rs9295964	OID43804	HLA-A	9.19209	3.15675e-19	2.31507e-12	0.308532	0.0335649	0.306831	0.094145	trans
rs3810229	OID45177	LILRA3	9.19167	3.16813e-19	2.32305e-12	0.372719	0.0405497	0.306818	0.094137	trans
rs6941188	OID43429	BTN3A2	9.18733	3.28605e-19	2.40914e-12	0.324998	0.0353746	0.306686	0.0940565	trans
rs11713763	OID43979	MME	-9.18621	3.31705e-19	2.43149e-12	-0.350461	0.0381508	-0.306653	0.0940358	trans
rs9411464	OID44577	CTRC	-9.18264	3.41834e-19	2.50535e-12	-0.663047	0.0722066	-0.306545	0.0939696	trans
rs2517664	OID43429	BTN3A2	9.17667	3.59439e-19	2.63397e-12	0.312497	0.0340534	0.306364	0.0938589	trans
rs2731674	OID45270	STC2	9.17656	3.59766e-19	2.63513e-12	0.321576	0.0350432	0.306361	0.0938569	trans
rs2731673	OID45270	STC2	9.17656	3.59766e-19	2.63513e-12	0.321576	0.0350432	0.306361	0.0938569	trans
rs2731672	OID45270	STC2	9.17656	3.59766e-19	2.63513e-12	0.321576	0.0350432	0.306361	0.0938569	trans
rs7745603	OID43804	HLA-A	-9.17399	3.67623e-19	2.69226e-12	-0.376792	0.0410717	-0.306283	0.0938093	trans
rs2272088	OID43979	MME	-9.1739	3.67903e-19	2.69389e-12	-0.347185	0.0378448	-0.30628	0.0938076	trans
rs13094687	OID43979	MME	-9.1724	3.72569e-19	2.72763e-12	-0.346361	0.0377612	-0.306235	0.0937798	trans
rs11846492	OID42136	ARHGAP5	9.17146	3.75535e-19	2.74771e-12	0.764667	0.0833746	0.306206	0.0937624	trans
rs1801020	OID43332	ADAMTS15	9.17119	3.76388e-19	2.74771e-12	0.462876	0.0504706	0.306198	0.0937574	trans
rs114595701	OID43804	HLA-A	-9.17034	3.79094e-19	2.74771e-12	-0.442913	0.0482985	-0.306172	0.0937416	trans
rs45506201	OID43804	HLA-A	-9.17034	3.79094e-19	2.74771e-12	-0.442913	0.0482985	-0.306172	0.0937416	trans
rs116827595	OID43804	HLA-A	-9.17034	3.79094e-19	2.74771e-12	-0.442913	0.0482985	-0.306172	0.0937416	trans
rs115591082	OID43804	HLA-A	-9.17034	3.79094e-19	2.74771e-12	-0.442913	0.0482985	-0.306172	0.0937416	trans
rs2516904	OID42136	ARHGAP5	9.17024	3.79405e-19	2.74771e-12	0.762759	0.0831776	0.30617	0.0937398	trans
rs2516903	OID42136	ARHGAP5	9.17024	3.79405e-19	2.74771e-12	0.762759	0.0831776	0.30617	0.0937398	trans
rs2583328	OID42136	ARHGAP5	9.17024	3.79405e-19	2.74771e-12	0.762759	0.0831776	0.30617	0.0937398	trans
rs2516942	OID42136	ARHGAP5	9.17024	3.79405e-19	2.74771e-12	0.762759	0.0831776	0.30617	0.0937398	trans
rs2516941	OID42136	ARHGAP5	9.17024	3.79405e-19	2.74771e-12	0.762759	0.0831776	0.30617	0.0937398	trans
rs2516940	OID42136	ARHGAP5	9.17024	3.79405e-19	2.74771e-12	0.762759	0.0831776	0.30617	0.0937398	trans
rs2516910	OID42136	ARHGAP5	9.17024	3.79405e-19	2.74771e-12	0.762759	0.0831776	0.30617	0.0937398	trans
rs2583315	OID42136	ARHGAP5	9.17024	3.79405e-19	2.74771e-12	0.762759	0.0831776	0.30617	0.0937398	trans
rs12893645	OID42136	ARHGAP5	9.17024	3.79405e-19	2.74771e-12	0.762759	0.0831776	0.30617	0.0937398	trans
rs1075549	OID42136	ARHGAP5	9.17024	3.79405e-19	2.74771e-12	0.762759	0.0831776	0.30617	0.0937398	trans
rs10141754	OID42136	ARHGAP5	9.17024	3.79405e-19	2.74771e-12	0.762759	0.0831776	0.30617	0.0937398	trans
rs10130941	OID42136	ARHGAP5	9.17024	3.79405e-19	2.74771e-12	0.762759	0.0831776	0.30617	0.0937398	trans
rs9783636	OID42136	ARHGAP5	9.17024	3.79405e-19	2.74771e-12	0.762759	0.0831776	0.30617	0.0937398	trans
rs10141865	OID42136	ARHGAP5	9.17024	3.79405e-19	2.74771e-12	0.762759	0.0831776	0.30617	0.0937398	trans
rs7150512	OID42136	ARHGAP5	9.17024	3.79405e-19	2.74771e-12	0.762759	0.0831776	0.30617	0.0937398	trans
rs12892325	OID42136	ARHGAP5	9.17024	3.79405e-19	2.74771e-12	0.762759	0.0831776	0.30617	0.0937398	trans
rs55742508	OID42136	ARHGAP5	9.17024	3.79405e-19	2.74771e-12	0.762759	0.0831776	0.30617	0.0937398	trans
rs11851980	OID42136	ARHGAP5	9.17024	3.79405e-19	2.74771e-12	0.762759	0.0831776	0.30617	0.0937398	trans
rs35954345	OID42136	ARHGAP5	9.17024	3.79405e-19	2.74771e-12	0.762759	0.0831776	0.30617	0.0937398	trans
rs36055373	OID42136	ARHGAP5	9.17024	3.79405e-19	2.74771e-12	0.762759	0.0831776	0.30617	0.0937398	trans
rs34014502	OID42136	ARHGAP5	9.17024	3.79405e-19	2.74771e-12	0.762759	0.0831776	0.30617	0.0937398	trans
rs34439330	OID42136	ARHGAP5	9.17024	3.79405e-19	2.74771e-12	0.762759	0.0831776	0.30617	0.0937398	trans
rs74091719	OID42136	ARHGAP5	9.17024	3.79405e-19	2.74771e-12	0.762759	0.0831776	0.30617	0.0937398	trans
rs11626520	OID42136	ARHGAP5	9.17024	3.79405e-19	2.74771e-12	0.762759	0.0831776	0.30617	0.0937398	trans
rs11621851	OID42136	ARHGAP5	9.17024	3.79405e-19	2.74771e-12	0.762759	0.0831776	0.30617	0.0937398	trans
rs2516902	OID42136	ARHGAP5	9.17024	3.79405e-19	2.74771e-12	0.762759	0.0831776	0.30617	0.0937398	trans
rs2516901	OID42136	ARHGAP5	9.17024	3.79405e-19	2.74771e-12	0.762759	0.0831776	0.30617	0.0937398	trans
rs4774005	OID42136	ARHGAP5	9.17024	3.79405e-19	2.74771e-12	0.762759	0.0831776	0.30617	0.0937398	trans
rs12589540	OID42136	ARHGAP5	9.17024	3.79405e-19	2.74771e-12	0.762759	0.0831776	0.30617	0.0937398	trans
rs576705800	OID42136	ARHGAP5	9.17024	3.79405e-19	2.74771e-12	0.762759	0.0831776	0.30617	0.0937398	trans
rs200432191	OID42136	ARHGAP5	9.17024	3.79405e-19	2.74771e-12	0.762759	0.0831776	0.30617	0.0937398	trans
rs79316227	OID42136	ARHGAP5	9.17024	3.79405e-19	2.74771e-12	0.762759	0.0831776	0.30617	0.0937398	trans
rs201629371	OID42136	ARHGAP5	9.17024	3.79405e-19	2.74771e-12	0.762759	0.0831776	0.30617	0.0937398	trans
rs200163804	OID42136	ARHGAP5	9.17024	3.79405e-19	2.74771e-12	0.762759	0.0831776	0.30617	0.0937398	trans
rs201457155	OID42136	ARHGAP5	9.17024	3.79405e-19	2.74771e-12	0.762759	0.0831776	0.30617	0.0937398	trans
rs373482413	OID42136	ARHGAP5	9.17024	3.79405e-19	2.74771e-12	0.762759	0.0831776	0.30617	0.0937398	trans
rs113778466	OID42136	ARHGAP5	9.17024	3.79405e-19	2.74771e-12	0.762759	0.0831776	0.30617	0.0937398	trans
rs112024498	OID42136	ARHGAP5	9.17024	3.79405e-19	2.74771e-12	0.762759	0.0831776	0.30617	0.0937398	trans
rs72622061	OID42136	ARHGAP5	9.17024	3.79405e-19	2.74771e-12	0.762759	0.0831776	0.30617	0.0937398	trans
rs111398850	OID42136	ARHGAP5	9.17024	3.79405e-19	2.74771e-12	0.762759	0.0831776	0.30617	0.0937398	trans
rs73378200	OID42136	ARHGAP5	9.17024	3.79405e-19	2.74771e-12	0.762759	0.0831776	0.30617	0.0937398	trans
rs113965766	OID42136	ARHGAP5	9.17024	3.79405e-19	2.74771e-12	0.762759	0.0831776	0.30617	0.0937398	trans
rs10467897	OID42136	ARHGAP5	9.17024	3.79405e-19	2.74771e-12	0.762759	0.0831776	0.30617	0.0937398	trans
rs10467898	OID42136	ARHGAP5	9.17024	3.79405e-19	2.74771e-12	0.762759	0.0831776	0.30617	0.0937398	trans
rs8003574	OID42136	ARHGAP5	9.17024	3.79405e-19	2.74771e-12	0.762759	0.0831776	0.30617	0.0937398	trans
rs8003083	OID42136	ARHGAP5	9.17024	3.79405e-19	2.74771e-12	0.762759	0.0831776	0.30617	0.0937398	trans
rs8007380	OID42136	ARHGAP5	9.17024	3.79405e-19	2.74771e-12	0.762759	0.0831776	0.30617	0.0937398	trans
rs8007571	OID42136	ARHGAP5	9.17024	3.79405e-19	2.74771e-12	0.762759	0.0831776	0.30617	0.0937398	trans
rs8007717	OID42136	ARHGAP5	9.17024	3.79405e-19	2.74771e-12	0.762759	0.0831776	0.30617	0.0937398	trans
rs8007586	OID42136	ARHGAP5	9.17024	3.79405e-19	2.74771e-12	0.762759	0.0831776	0.30617	0.0937398	trans
rs12884023	OID42136	ARHGAP5	9.17024	3.79405e-19	2.74771e-12	0.762759	0.0831776	0.30617	0.0937398	trans
rs12884533	OID42136	ARHGAP5	9.17024	3.79405e-19	2.74771e-12	0.762759	0.0831776	0.30617	0.0937398	trans
rs35056222	OID42136	ARHGAP5	9.17024	3.79405e-19	2.74771e-12	0.762759	0.0831776	0.30617	0.0937398	trans
rs112346997	OID42136	ARHGAP5	9.17024	3.79405e-19	2.74771e-12	0.762759	0.0831776	0.30617	0.0937398	trans
rs11850173	OID42136	ARHGAP5	9.17024	3.79405e-19	2.74771e-12	0.762759	0.0831776	0.30617	0.0937398	trans
rs3848103	OID42136	ARHGAP5	9.17024	3.79405e-19	2.74771e-12	0.762759	0.0831776	0.30617	0.0937398	trans
rs2516890	OID42136	ARHGAP5	9.17024	3.79405e-19	2.74771e-12	0.762759	0.0831776	0.30617	0.0937398	trans
rs2516885	OID42136	ARHGAP5	9.17024	3.79405e-19	2.74771e-12	0.762759	0.0831776	0.30617	0.0937398	trans
rs2516883	OID42136	ARHGAP5	9.17024	3.79405e-19	2.74771e-12	0.762759	0.0831776	0.30617	0.0937398	trans
rs11623758	OID42136	ARHGAP5	9.17024	3.79405e-19	2.74771e-12	0.762759	0.0831776	0.30617	0.0937398	trans
rs28667573	OID42136	ARHGAP5	9.17024	3.79405e-19	2.74771e-12	0.762759	0.0831776	0.30617	0.0937398	trans
rs11624699	OID42136	ARHGAP5	9.17024	3.79405e-19	2.74771e-12	0.762759	0.0831776	0.30617	0.0937398	trans
rs746398	OID42136	ARHGAP5	9.17024	3.79405e-19	2.74771e-12	0.762759	0.0831776	0.30617	0.0937398	trans
rs1806882	OID42136	ARHGAP5	9.17024	3.79405e-19	2.74771e-12	0.762759	0.0831776	0.30617	0.0937398	trans
rs2638280	OID43701	FAM3D	9.1702	3.79537e-19	2.74825e-12	0.388541	0.04237	0.306168	0.093739	trans
rs1688264	OID43701	FAM3D	9.17013	3.79761e-19	2.74902e-12	0.390258	0.0425576	0.306166	0.0937377	trans
rs1704773	OID43701	FAM3D	9.17013	3.79761e-19	2.74902e-12	0.390258	0.0425576	0.306166	0.0937377	trans
rs4253281	OID43817	HS3ST3B1	9.16965	3.81291e-19	2.75967e-12	0.66632	0.0726658	0.306152	0.0937289	trans
rs940404	OID43429	BTN3A2	9.1696	3.81462e-19	2.76006e-12	0.525946	0.0573576	0.30615	0.0937279	trans
rs2744239	OID43429	BTN3A2	9.1696	3.81462e-19	2.76006e-12	0.525946	0.0573576	0.30615	0.0937279	trans
rs75719572	OID44504	CCL4	-9.16858	3.84742e-19	2.7825e-12	-0.492862	0.0537555	-0.306119	0.093709	trans
rs112720180	OID44504	CCL4	-9.16858	3.84742e-19	2.7825e-12	-0.492862	0.0537555	-0.306119	0.093709	trans
rs112338830	OID44504	CCL4	-9.16858	3.84742e-19	2.7825e-12	-0.492862	0.0537555	-0.306119	0.093709	trans
rs9671760	OID42136	ARHGAP5	9.16483	3.97054e-19	2.85835e-12	0.763752	0.0833351	0.306006	0.0936396	trans
rs4774170	OID42136	ARHGAP5	9.16483	3.97054e-19	2.85835e-12	0.763752	0.0833351	0.306006	0.0936396	trans
rs7148790	OID42136	ARHGAP5	9.16483	3.97054e-19	2.85835e-12	0.763752	0.0833351	0.306006	0.0936396	trans
rs11846079	OID42136	ARHGAP5	9.16483	3.97054e-19	2.85835e-12	0.763752	0.0833351	0.306006	0.0936396	trans
rs2073670	OID42136	ARHGAP5	9.16483	3.97054e-19	2.85835e-12	0.763752	0.0833351	0.306006	0.0936396	trans
rs4774006	OID42136	ARHGAP5	9.16483	3.97054e-19	2.85835e-12	0.763752	0.0833351	0.306006	0.0936396	trans
rs4774007	OID42136	ARHGAP5	9.16483	3.97054e-19	2.85835e-12	0.763752	0.0833351	0.306006	0.0936396	trans
rs11625434	OID42136	ARHGAP5	9.16483	3.97054e-19	2.85835e-12	0.763752	0.0833351	0.306006	0.0936396	trans
rs11620795	OID42136	ARHGAP5	9.16483	3.97054e-19	2.85835e-12	0.763752	0.0833351	0.306006	0.0936396	trans
rs10132152	OID42136	ARHGAP5	9.16483	3.97054e-19	2.85835e-12	0.763752	0.0833351	0.306006	0.0936396	trans
rs34994536	OID42136	ARHGAP5	9.16483	3.97054e-19	2.85835e-12	0.763752	0.0833351	0.306006	0.0936396	trans
rs1858687	OID42136	ARHGAP5	9.16483	3.97054e-19	2.85835e-12	0.763752	0.0833351	0.306006	0.0936396	trans
rs1858686	OID42136	ARHGAP5	9.16483	3.97054e-19	2.85835e-12	0.763752	0.0833351	0.306006	0.0936396	trans
rs1858685	OID42136	ARHGAP5	9.16483	3.97054e-19	2.85835e-12	0.763752	0.0833351	0.306006	0.0936396	trans
rs1858684	OID42136	ARHGAP5	9.16483	3.97054e-19	2.85835e-12	0.763752	0.0833351	0.306006	0.0936396	trans
rs7147029	OID42136	ARHGAP5	9.16483	3.97054e-19	2.85835e-12	0.763752	0.0833351	0.306006	0.0936396	trans
rs3965027	OID42136	ARHGAP5	9.16483	3.97054e-19	2.85835e-12	0.763752	0.0833351	0.306006	0.0936396	trans
rs8015240	OID42136	ARHGAP5	9.16483	3.97054e-19	2.85835e-12	0.763752	0.0833351	0.306006	0.0936396	trans
rs60286534	OID42136	ARHGAP5	9.16483	3.97054e-19	2.85835e-12	0.763752	0.0833351	0.306006	0.0936396	trans
rs57640662	OID42136	ARHGAP5	9.16483	3.97054e-19	2.85835e-12	0.763752	0.0833351	0.306006	0.0936396	trans
rs58047143	OID42136	ARHGAP5	9.16483	3.97054e-19	2.85835e-12	0.763752	0.0833351	0.306006	0.0936396	trans
rs11624820	OID42136	ARHGAP5	9.16483	3.97054e-19	2.85835e-12	0.763752	0.0833351	0.306006	0.0936396	trans
rs3937416	OID42136	ARHGAP5	9.16483	3.97054e-19	2.85835e-12	0.763752	0.0833351	0.306006	0.0936396	trans
rs2078690	OID42136	ARHGAP5	9.16483	3.97054e-19	2.85835e-12	0.763752	0.0833351	0.306006	0.0936396	trans
rs11419111	OID42136	ARHGAP5	9.16483	3.97054e-19	2.85835e-12	0.763752	0.0833351	0.306006	0.0936396	trans
rs10131124	OID42136	ARHGAP5	9.16483	3.97054e-19	2.85835e-12	0.763752	0.0833351	0.306006	0.0936396	trans
rs2213891	OID42136	ARHGAP5	9.16483	3.97054e-19	2.85835e-12	0.763752	0.0833351	0.306006	0.0936396	trans
rs113961552	OID42136	ARHGAP5	9.16483	3.97054e-19	2.85835e-12	0.763752	0.0833351	0.306006	0.0936396	trans
rs4268661	OID42136	ARHGAP5	9.16483	3.97054e-19	2.85835e-12	0.763752	0.0833351	0.306006	0.0936396	trans
rs4468504	OID42136	ARHGAP5	9.16483	3.97054e-19	2.85835e-12	0.763752	0.0833351	0.306006	0.0936396	trans
rs35257859	OID43429	BTN3A2	9.16301	4.03195e-19	2.90211e-12	0.326348	0.0356159	0.305951	0.0936057	trans
rs11751622	OID43804	HLA-A	-9.16208	4.06347e-19	2.92391e-12	-0.417451	0.0455629	-0.305922	0.0935886	trans
rs6906814	OID43804	HLA-A	-9.16208	4.06347e-19	2.92391e-12	-0.417451	0.0455629	-0.305922	0.0935886	trans
chr5_177404176_TC_T	OID44955	SPINT2	9.16184	4.07163e-19	2.92933e-12	0.362086	0.0395211	0.305915	0.0935842	trans
rs501220	OID43804	HLA-A	-9.16134	4.08882e-19	2.94125e-12	-0.482882	0.0527087	-0.3059	0.0935749	trans
chr6_31323412_T_TAA	OID43804	HLA-A	-9.16063	4.11304e-19	2.95686e-12	-0.361075	0.0394159	-0.305879	0.0935618	trans
rs112516566	OID43804	HLA-A	-9.16063	4.11304e-19	2.95686e-12	-0.361075	0.0394159	-0.305879	0.0935618	trans
rs9281352	OID43804	HLA-A	-9.16063	4.11304e-19	2.95686e-12	-0.361075	0.0394159	-0.305879	0.0935618	trans
rs9265628	OID43804	HLA-A	-9.16063	4.11304e-19	2.95686e-12	-0.361075	0.0394159	-0.305879	0.0935618	trans
rs4951271	OID44352	TOP1	9.16047	4.11883e-19	2.96057e-12	0.603096	0.0658369	0.305874	0.0935587	trans
rs4962155	OID44525	CDH17	-9.16009	4.13184e-19	2.96947e-12	-0.430376	0.0469838	-0.305862	0.0935518	trans
rs9273429	OID44497	CCL19	9.16006	4.1329e-19	2.96977e-12	0.72569	0.0792233	0.305861	0.0935512	trans
rs879612074	OID43804	HLA-A	-9.15996	4.13629e-19	2.97175e-12	-0.395577	0.0431855	-0.305859	0.0935494	trans
rs4712972	OID43804	HLA-A	9.15888	4.17426e-19	2.99858e-12	0.49629	0.0541867	0.305826	0.0935293	trans
rs579459	OID44107	PODXL	-9.15876	4.17819e-19	3.00048e-12	-0.0878904	0.00959631	-0.305822	0.0935272	trans
rs495828	OID44107	PODXL	-9.15876	4.17819e-19	3.00048e-12	-0.0878904	0.00959631	-0.305822	0.0935272	trans
rs9500882	OID43804	HLA-A	9.15616	4.27047e-19	3.06628e-12	0.307184	0.0335494	0.305743	0.0934791	trans
rs117515918	OID43984	MPI	-9.15575	4.28526e-19	3.07643e-12	-1.07765	0.117702	-0.305731	0.0934714	trans
rs76643124	OID44525	CDH17	-9.15547	4.29524e-19	3.08313e-12	-0.65493	0.0715343	-0.305723	0.0934663	trans
rs9295981	OID43804	HLA-A	9.15499	4.3126e-19	3.09464e-12	0.319088	0.034854	0.305708	0.0934574	trans
rs4637682	OID43804	HLA-A	9.15499	4.3126e-19	3.09464e-12	0.319088	0.034854	0.305708	0.0934574	trans
rs7528419	OID45137	GRN	9.15383	4.35503e-19	3.12318e-12	0.178547	0.0195051	0.305673	0.0934358	trans
rs12740374	OID45137	GRN	9.15383	4.35503e-19	3.12318e-12	0.178547	0.0195051	0.305673	0.0934358	trans
rs629301	OID45137	GRN	-9.15383	4.35503e-19	3.12318e-12	-0.178547	0.0195051	-0.305673	0.0934358	trans
rs646776	OID45137	GRN	-9.15383	4.35503e-19	3.12318e-12	-0.178547	0.0195051	-0.305673	0.0934358	trans
rs7852396	OID44525	CDH17	9.15236	4.40904e-19	3.16143e-12	0.463347	0.050626	0.305628	0.0934087	trans
rs75077631	OID45270	STC2	9.1509	4.46355e-19	3.20003e-12	0.320893	0.0350668	0.305584	0.0933816	trans
rs9268803	OID43804	HLA-A	9.15074	4.46934e-19	3.20369e-12	0.348282	0.0380606	0.305579	0.0933787	trans
rs629444	OID43804	HLA-A	-9.15046	4.47991e-19	3.21078e-12	-0.487356	0.0532602	-0.305571	0.0933735	trans
rs863006	OID44495	CCL13	-9.14967	4.50969e-19	3.23163e-12	-0.301846	0.0329899	-0.305547	0.0933589	trans
rs633236	OID44729	KLK1	9.14834	4.56028e-19	3.26738e-12	0.566191	0.06189	0.305507	0.0933343	trans
rs78981156	OID43368	ANXA11	9.14823	4.56462e-19	3.26999e-12	0.442299	0.048348	0.305503	0.0933322	trans
rs12979278	OID43701	FAM3D	9.13976	4.90042e-19	3.51002e-12	0.391238	0.0428062	0.305247	0.0931757	trans
rs10845219	OID43955	MAP2	9.13942	4.91465e-19	3.51968e-12	0.149534	0.0163615	0.305236	0.0931693	trans
rs2517601	OID43429	BTN3A2	9.13888	4.93672e-19	3.53494e-12	0.338705	0.037062	0.30522	0.0931594	trans
rs11789398	OID44233	SERPINI2	9.13731	5.00213e-19	3.58014e-12	0.419633	0.0459252	0.305173	0.0931304	trans
rs4379511	OID44233	SERPINI2	9.13731	5.00213e-19	3.58014e-12	0.419633	0.0459252	0.305173	0.0931304	trans
rs4507838	OID44233	SERPINI2	9.13731	5.00213e-19	3.58014e-12	0.419633	0.0459252	0.305173	0.0931304	trans
rs75444660	OID45192	MUC2	-9.13562	5.07387e-19	3.63093e-12	-0.827215	0.0905484	-0.305121	0.093099	trans
rs4976691	OID44955	SPINT2	9.13541	5.08275e-19	3.63674e-12	0.364363	0.0398847	0.305115	0.0930951	trans
rs2844616	OID43804	HLA-A	9.13345	5.1667e-19	3.69624e-12	0.311826	0.0341411	0.305056	0.093059	trans
rs4253282	OID43817	HS3ST3B1	9.13132	5.25979e-19	3.76055e-12	0.662858	0.0725917	0.304991	0.0930196	trans
rs1973612	OID43817	HS3ST3B1	9.13132	5.25979e-19	3.76055e-12	0.662858	0.0725917	0.304991	0.0930196	trans
rs4253311	OID43817	HS3ST3B1	9.13132	5.25979e-19	3.76055e-12	0.662858	0.0725917	0.304991	0.0930196	trans
rs4253328	OID43817	HS3ST3B1	9.13132	5.25979e-19	3.76055e-12	0.662858	0.0725917	0.304991	0.0930196	trans
rs281379	OID43701	FAM3D	9.1299	5.32261e-19	3.80488e-12	0.386673	0.0423523	0.304948	0.0929934	trans
rs35875412	OID43429	BTN3A2	9.12458	5.56551e-19	3.97791e-12	0.323219	0.0354229	0.304787	0.092895	trans
rs28632066	OID44577	CTRC	-9.12079	5.7448e-19	4.10543e-12	-0.673709	0.0738652	-0.304672	0.0928251	trans
rs11244049	OID44577	CTRC	-9.11923	5.8202e-19	4.15869e-12	-0.647062	0.0709558	-0.304625	0.0927963	trans
rs6909479	OID43804	HLA-A	-9.11852	5.85477e-19	4.18211e-12	-0.311084	0.0341156	-0.304603	0.0927832	trans
rs6910659	OID43804	HLA-A	-9.11852	5.85477e-19	4.18211e-12	-0.311084	0.0341156	-0.304603	0.0927832	trans
rs2072045	OID42136	ARHGAP5	9.11718	5.92087e-19	4.22869e-12	0.760021	0.0833614	0.304563	0.0927585	trans
rs11649714	OID40334	KIAA0232	-9.11693	5.93313e-19	4.2368e-12	-0.951743	0.104393	-0.304555	0.0927539	trans
rs17618369	OID44655	FGFR4	-9.11648	5.95566e-19	4.25224e-12	-0.308783	0.0338708	-0.304542	0.0927456	trans
rs3094287	OID44729	KLK1	9.11251	6.15665e-19	4.39508e-12	0.545841	0.0599002	0.304421	0.0926723	trans
rs4002471	OID43701	FAM3D	9.1113	6.21977e-19	4.43947e-12	0.390135	0.0428189	0.304384	0.0926498	trans
rs9263601	OID43804	HLA-A	-9.10991	6.29208e-19	4.49039e-12	-0.344968	0.0378673	-0.304342	0.0926243	trans
rs28632066	OID45218	PECAM1	-9.10862	6.3605e-19	4.53853e-12	-0.243528	0.026736	-0.304303	0.0926005	trans
rs72860374	OID43804	HLA-A	-9.10778	6.40543e-19	4.5699e-12	-0.437658	0.0480532	-0.304278	0.0925849	trans
rs28397298	OID43804	HLA-A	9.10573	6.51609e-19	4.64814e-12	0.308652	0.0338965	0.304216	0.0925472	trans
rs583104	OID45137	GRN	-9.10521	6.54459e-19	4.66635e-12	-0.175811	0.0193088	-0.3042	0.0925375	trans
rs1277930	OID45137	GRN	-9.10521	6.54459e-19	4.66635e-12	-0.175811	0.0193088	-0.3042	0.0925375	trans
rs599839	OID45137	GRN	-9.10521	6.54459e-19	4.66635e-12	-0.175811	0.0193088	-0.3042	0.0925375	trans
rs693797	OID43804	HLA-A	-9.10396	6.61305e-19	4.71445e-12	-0.31436	0.03453	-0.304162	0.0925146	trans
rs6777554	OID43979	MME	-9.10357	6.63469e-19	4.72916e-12	-0.479441	0.0526652	-0.30415	0.0925073	trans
rs11789398	OID44525	CDH17	9.10251	6.69365e-19	4.76901e-12	0.462607	0.0508219	0.304118	0.0924878	trans
rs4379511	OID44525	CDH17	9.10251	6.69365e-19	4.76901e-12	0.462607	0.0508219	0.304118	0.0924878	trans
rs4507838	OID44525	CDH17	9.10251	6.69365e-19	4.76901e-12	0.462607	0.0508219	0.304118	0.0924878	trans
rs11235	OID43979	MME	9.09598	7.06923e-19	5.03508e-12	0.336665	0.0370125	0.30392	0.0923674	trans
rs9879090	OID43979	MME	-9.09598	7.06923e-19	5.03508e-12	-0.336665	0.0370125	-0.30392	0.0923674	trans
rs3124764	OID42110	ALPI	-9.09523	7.11382e-19	5.06607e-12	-1.18737	0.130549	-0.303897	0.0923535	trans
rs1342063	OID44352	TOP1	9.09308	7.24282e-19	5.15481e-12	0.598219	0.0657884	0.303832	0.0923138	trans
rs1342064	OID44352	TOP1	9.09308	7.24282e-19	5.15481e-12	0.598219	0.0657884	0.303832	0.0923138	trans
rs4077468	OID44352	TOP1	9.09308	7.24282e-19	5.15481e-12	0.598219	0.0657884	0.303832	0.0923138	trans
rs4077469	OID44352	TOP1	9.09308	7.24282e-19	5.15481e-12	0.598219	0.0657884	0.303832	0.0923138	trans
rs7759741	OID43804	HLA-A	-9.0908	7.38149e-19	5.25271e-12	-0.408198	0.0449023	-0.303763	0.092272	trans
rs4976691	OID44827	OMD	9.08914	7.48493e-19	5.32551e-12	0.424442	0.0466977	0.303712	0.0922413	trans
rs7390546	OID45064	CDH5	9.08683	7.63042e-19	5.4282e-12	0.189754	0.0208823	0.303643	0.0921988	trans
rs56098412	OID43804	HLA-A	-9.08418	7.80099e-19	5.5487e-12	-0.439405	0.0483704	-0.303562	0.09215	trans
rs1548306	OID43804	HLA-A	9.08111	8.00377e-19	5.69142e-12	0.347149	0.0382277	0.303469	0.0920933	trans
rs34590006	OID43804	HLA-A	9.0811	8.00406e-19	5.69142e-12	0.493485	0.054342	0.303469	0.0920932	trans
rs6937696	OID43804	HLA-A	9.07467	8.44512e-19	5.99869e-12	0.346529	0.0381864	0.303274	0.0919748	trans
rs6937545	OID43804	HLA-A	9.07467	8.44512e-19	5.99869e-12	0.346529	0.0381864	0.303274	0.0919748	trans
rs9281828	OID43804	HLA-A	9.07467	8.44512e-19	5.99869e-12	0.346529	0.0381864	0.303274	0.0919748	trans
rs9268766	OID43804	HLA-A	9.07467	8.44512e-19	5.99869e-12	0.346529	0.0381864	0.303274	0.0919748	trans
rs112357081	OID43804	HLA-A	9.07467	8.44512e-19	5.99869e-12	0.346529	0.0381864	0.303274	0.0919748	trans
rs9268781	OID43804	HLA-A	9.07467	8.44512e-19	5.99869e-12	0.346529	0.0381864	0.303274	0.0919748	trans
rs7755283	OID43804	HLA-A	9.07467	8.44512e-19	5.99869e-12	0.346529	0.0381864	0.303274	0.0919748	trans
rs1801020	OID45270	STC2	9.07265	8.5885e-19	6.09961e-12	0.318323	0.035086	0.303212	0.0919377	trans
rs148715154	OID43678	ENTPD6	9.07146	8.67409e-19	6.15947e-12	0.506206	0.055802	0.303176	0.0919158	trans
rs1633106	OID43429	BTN3A2	9.07111	8.69965e-19	6.17668e-12	0.277325	0.0305723	0.303165	0.0919093	trans
rs60563410	OID45218	PECAM1	-9.06871	8.87542e-19	6.30053e-12	-0.208607	0.0230029	-0.303093	0.0918651	trans
rs4246170	OID45218	PECAM1	-9.06518	9.14013e-19	6.48746e-12	-0.226672	0.0250047	-0.302986	0.0918002	trans
rs916570	OID43429	BTN3A2	9.06316	9.29514e-19	6.59649e-12	0.306293	0.0337953	0.302924	0.0917631	trans
rs7744304	OID43804	HLA-A	9.06102	9.46259e-19	6.71431e-12	0.346321	0.0382209	0.302859	0.0917237	trans
rs760077	OID40642	SUFU	-9.05946	9.58583e-19	6.80073e-12	-1.13692	0.125495	-0.302812	0.0916951	trans
rs17206147	OID44497	CCL19	-9.05846	9.66624e-19	6.84435e-12	-0.695211	0.0767471	-0.302782	0.0916767	trans
rs79876547	OID44497	CCL19	-9.05846	9.66624e-19	6.84435e-12	-0.695211	0.0767471	-0.302782	0.0916767	trans
rs71536146	OID44497	CCL19	-9.05846	9.66624e-19	6.84435e-12	-0.695211	0.0767471	-0.302782	0.0916767	trans
rs76901383	OID44497	CCL19	-9.05846	9.66624e-19	6.84435e-12	-0.695211	0.0767471	-0.302782	0.0916767	trans
rs35406540	OID44497	CCL19	-9.05846	9.66624e-19	6.84435e-12	-0.695211	0.0767471	-0.302782	0.0916767	trans
rs66709408	OID44497	CCL19	-9.05846	9.66624e-19	6.84435e-12	-0.695211	0.0767471	-0.302782	0.0916767	trans
rs35120848	OID44497	CCL19	-9.05846	9.66624e-19	6.84435e-12	-0.695211	0.0767471	-0.302782	0.0916767	trans
rs13192471	OID44497	CCL19	-9.05846	9.66624e-19	6.84435e-12	-0.695211	0.0767471	-0.302782	0.0916767	trans
rs1794275	OID44497	CCL19	-9.05846	9.66624e-19	6.84435e-12	-0.695211	0.0767471	-0.302782	0.0916767	trans
rs28451714	OID44497	CCL19	-9.05846	9.66624e-19	6.84435e-12	-0.695211	0.0767471	-0.302782	0.0916767	trans
rs4568494	OID44497	CCL19	-9.05846	9.66624e-19	6.84435e-12	-0.695211	0.0767471	-0.302782	0.0916767	trans
rs35030589	OID44497	CCL19	-9.05846	9.66624e-19	6.84435e-12	-0.695211	0.0767471	-0.302782	0.0916767	trans
rs112214454	OID44497	CCL19	-9.05846	9.66624e-19	6.84435e-12	-0.695211	0.0767471	-0.302782	0.0916767	trans
rs3134745	OID43804	HLA-A	-9.0581	9.69565e-19	6.8631e-12	-0.355276	0.0392219	-0.30277	0.0916699	trans
rs2113348337	OID43804	HLA-A	-9.0581	9.69565e-19	6.8631e-12	-0.355276	0.0392219	-0.30277	0.0916699	trans
rs9411464	OID45218	PECAM1	-9.05786	9.71509e-19	6.87583e-12	-0.237004	0.0261656	-0.302763	0.0916655	trans
rs10048513	OID45177	LILRA3	9.05673	9.80655e-19	6.93429e-12	0.365815	0.0403915	0.302729	0.0916448	trans
rs12980600	OID45177	LILRA3	9.05673	9.80655e-19	6.93429e-12	0.365815	0.0403915	0.302729	0.0916448	trans
rs71365432	OID45177	LILRA3	9.05673	9.80655e-19	6.93429e-12	0.365815	0.0403915	0.302729	0.0916448	trans
rs3844452	OID45177	LILRA3	9.05673	9.80655e-19	6.93429e-12	0.365815	0.0403915	0.302729	0.0916448	trans
rs17273267	OID45177	LILRA3	9.05673	9.80655e-19	6.93429e-12	0.365815	0.0403915	0.302729	0.0916448	trans
rs17207321	OID45177	LILRA3	9.05673	9.80655e-19	6.93429e-12	0.365815	0.0403915	0.302729	0.0916448	trans
rs9268812	OID43804	HLA-A	9.05603	9.86386e-19	6.97272e-12	0.345998	0.0382063	0.302708	0.091632	trans
rs7763262	OID43804	HLA-A	9.05603	9.86386e-19	6.97272e-12	0.345998	0.0382063	0.302708	0.091632	trans
rs3124765	OID42110	ALPI	-9.05597	9.86906e-19	6.97535e-12	-1.12713	0.124463	-0.302706	0.0916308	trans
rs11244038	OID44577	CTRC	-9.05427	1.00097e-18	7.07372e-12	-0.656979	0.0725601	-0.302654	0.0915995	trans
rs117005745	OID44661	FOLR3	-9.05124	1.02647e-18	7.25277e-12	-5.48195	0.605657	-0.302562	0.091544	trans
rs35106244	OID43701	FAM3D	9.05106	1.02803e-18	7.2627e-12	0.400984	0.0443024	0.302557	0.0915406	trans
rs60484807	OID45064	CDH5	-9.05	1.03714e-18	7.32381e-12	-0.179609	0.0198463	-0.302525	0.0915211	trans
rs12554580	OID45064	CDH5	-9.05	1.03714e-18	7.32381e-12	-0.179609	0.0198463	-0.302525	0.0915211	trans
rs10751502	OID45064	CDH5	-9.05	1.03714e-18	7.32381e-12	-0.179609	0.0198463	-0.302525	0.0915211	trans
rs9275576	OID43804	HLA-A	-9.04976	1.03921e-18	7.33731e-12	-0.391854	0.0432999	-0.302517	0.0915167	trans
rs602662	OID43701	FAM3D	9.0486	1.0493e-18	7.40745e-12	0.383369	0.0423677	0.302482	0.0914954	trans
rs11244006	OID45278	TIE1	-9.04761	1.05798e-18	7.46757e-12	-0.194122	0.0214556	-0.302452	0.0914772	trans
rs602662	OID44873	PRSS27	-9.04749	1.05898e-18	7.47353e-12	-0.220431	0.0243638	-0.302449	0.0914751	trans
rs12190134	OID45128	FUCA1	9.04727	1.06096e-18	7.48521e-12	0.399175	0.044121	0.302442	0.091471	trans
rs4142502	OID45128	FUCA1	9.04727	1.06096e-18	7.48521e-12	0.399175	0.044121	0.302442	0.091471	trans
rs17093831	OID43678	ENTPD6	9.0431	1.09842e-18	7.74838e-12	0.51295	0.0567228	0.302315	0.0913944	trans
rs7470777	OID45192	MUC2	-9.04106	1.11719e-18	7.87839e-12	-0.820401	0.0907417	-0.302253	0.0913569	trans
rs7467847	OID45192	MUC2	-9.04106	1.11719e-18	7.87839e-12	-0.820401	0.0907417	-0.302253	0.0913569	trans
rs760955	OID45128	FUCA1	9.03911	1.13546e-18	8.00602e-12	0.427821	0.04733	0.302194	0.0913211	trans
rs7855969	OID44233	SERPINI2	9.03618	1.16339e-18	8.20172e-12	0.409404	0.0453072	0.302105	0.0912674	trans
rs479486	OID45108	DNASE1	9.03596	1.16558e-18	8.21594e-12	0.257346	0.0284802	0.302098	0.0912633	trans
rs11789139	OID45076	CLEC4M	-9.03413	1.18345e-18	8.34065e-12	-0.235108	0.0260244	-0.302042	0.0912297	trans
rs1233585	OID43429	BTN3A2	9.03381	1.1866e-18	8.35783e-12	0.314582	0.0348227	0.302033	0.0912238	trans
rs1233608	OID43429	BTN3A2	9.03381	1.1866e-18	8.35783e-12	0.314582	0.0348227	0.302033	0.0912238	trans
rs1233614	OID43429	BTN3A2	9.03381	1.1866e-18	8.35783e-12	0.314582	0.0348227	0.302033	0.0912238	trans
rs9257182	OID43429	BTN3A2	9.03381	1.1866e-18	8.35783e-12	0.314582	0.0348227	0.302033	0.0912238	trans
rs11191728	OID43885	KAZALD1	9.03318	1.1928e-18	8.3952e-12	1.52855	0.169215	0.302014	0.0912123	trans
rs79432554	OID43885	KAZALD1	9.03318	1.1928e-18	8.3952e-12	1.52855	0.169215	0.302014	0.0912123	trans
rs117568095	OID43885	KAZALD1	9.03318	1.1928e-18	8.3952e-12	1.52855	0.169215	0.302014	0.0912123	trans
rs78339712	OID43885	KAZALD1	9.03318	1.1928e-18	8.3952e-12	1.52855	0.169215	0.302014	0.0912123	trans
rs73333353	OID43885	KAZALD1	9.03318	1.1928e-18	8.3952e-12	1.52855	0.169215	0.302014	0.0912123	trans
rs6457642	OID43804	HLA-A	-9.02748	1.25067e-18	8.80123e-12	-0.37781	0.0418512	-0.30184	0.0911076	trans
rs660240	OID45137	GRN	-9.02726	1.25291e-18	8.81433e-12	-0.177833	0.0196996	-0.301834	0.0911036	trans
rs3832016	OID45137	GRN	-9.02726	1.25291e-18	8.81433e-12	-0.177833	0.0196996	-0.301834	0.0911036	trans
rs11244079	OID45192	MUC2	-9.02643	1.26159e-18	8.8741e-12	-0.818061	0.0906296	-0.301809	0.0910884	trans
rs8176635	OID45064	CDH5	-9.0238	1.28947e-18	9.0688e-12	-0.168669	0.0186916	-0.301729	0.0910401	trans
rs4947344	OID44497	CCL19	9.01519	1.38492e-18	9.73864e-12	0.715479	0.0793637	0.301467	0.0908823	trans
rs430989	OID44729	KLK1	9.01497	1.38748e-18	9.75521e-12	0.541372	0.0600526	0.30146	0.0908782	trans
rs9266262	OID43804	HLA-A	9.0143	1.3952e-18	9.80804e-12	0.326869	0.0362612	0.30144	0.0908659	trans
chr6_32459228_A_AAC	OID43804	HLA-A	9.01152	1.42768e-18	1.00348e-11	0.34478	0.0382599	0.301355	0.0908151	trans
rs6901065	OID43804	HLA-A	9.01032	1.44196e-18	1.01337e-11	0.345654	0.038362	0.301319	0.0907931	trans
rs2353635	OID44525	CDH17	9.00974	1.44892e-18	1.01795e-11	0.392874	0.0436054	0.301301	0.0907824	trans
rs609202	OID44525	CDH17	9.00974	1.44892e-18	1.01795e-11	0.392874	0.0436054	0.301301	0.0907824	trans
rs8176693	OID45192	MUC2	-9.0093	1.45421e-18	1.02076e-11	-0.816818	0.0906638	-0.301288	0.0907744	trans
rs8176672	OID45192	MUC2	-9.0093	1.45421e-18	1.02076e-11	-0.816818	0.0906638	-0.301288	0.0907744	trans
rs8176671	OID45192	MUC2	-9.0093	1.45421e-18	1.02076e-11	-0.816818	0.0906638	-0.301288	0.0907744	trans
rs8176662	OID45192	MUC2	-9.0093	1.45421e-18	1.02076e-11	-0.816818	0.0906638	-0.301288	0.0907744	trans
rs79343853	OID45192	MUC2	-9.0093	1.45421e-18	1.02076e-11	-0.816818	0.0906638	-0.301288	0.0907744	trans
rs8176644	OID45192	MUC2	-9.0093	1.45421e-18	1.02076e-11	-0.816818	0.0906638	-0.301288	0.0907744	trans
rs2545801	OID45270	STC2	9.00921	1.45527e-18	1.02135e-11	0.3175	0.0352418	0.301285	0.0907728	trans
rs11789393	OID44233	SERPINI2	9.00805	1.46932e-18	1.03105e-11	0.40705	0.0451874	0.30125	0.0907515	trans
rs3124761	OID45251	SELE	-9.00605	1.4939e-18	1.04815e-11	-0.34993	0.038855	-0.301189	0.0907149	trans
rs7149274	OID42136	ARHGAP5	9.00557	1.49985e-18	1.05185e-11	0.750293	0.0833143	0.301175	0.0907061	trans
rs61997589	OID42136	ARHGAP5	9.00557	1.49985e-18	1.05185e-11	0.750293	0.0833143	0.301175	0.0907061	trans
rs7150292	OID42136	ARHGAP5	9.00557	1.49985e-18	1.05185e-11	0.750293	0.0833143	0.301175	0.0907061	trans
rs7030248	OID45064	CDH5	-9.00167	1.54914e-18	1.08626e-11	-0.177531	0.019722	-0.301056	0.0906346	trans
rs558240	OID44525	CDH17	8.99906	1.58297e-18	1.10981e-11	0.410622	0.0456294	0.300976	0.0905869	trans
rs3132649	OID43429	BTN3A2	8.99899	1.58392e-18	1.10982e-11	0.322327	0.0358181	0.300974	0.0905855	trans
rs3130374	OID43429	BTN3A2	8.99899	1.58392e-18	1.10982e-11	0.322327	0.0358181	0.300974	0.0905855	trans
rs3094627	OID43429	BTN3A2	8.99899	1.58392e-18	1.10982e-11	0.322327	0.0358181	0.300974	0.0905855	trans
rs3130375	OID43429	BTN3A2	8.99899	1.58392e-18	1.10982e-11	0.322327	0.0358181	0.300974	0.0905855	trans
rs3852064	OID43979	MME	-8.9987	1.58767e-18	1.11227e-11	-0.339846	0.0377661	-0.300966	0.0905803	trans
rs1607695	OID43955	MAP2	8.99748	1.60384e-18	1.12327e-11	0.146808	0.0163166	0.300928	0.0905579	trans
rs10743928	OID43955	MAP2	8.99748	1.60384e-18	1.12327e-11	0.146808	0.0163166	0.300928	0.0905579	trans
rs116033001	OID43168	TDGF1	-8.9966	1.61555e-18	1.1313e-11	-1.857	0.206412	-0.300902	0.0905418	trans
rs10793953	OID44525	CDH17	-8.99652	1.6167e-18	1.13177e-11	-0.400946	0.0445668	-0.300899	0.0905403	trans
rs10751500	OID44525	CDH17	-8.99652	1.6167e-18	1.13177e-11	-0.400946	0.0445668	-0.300899	0.0905403	trans
rs34991172	OID43804	HLA-A	-8.99632	1.61938e-18	1.13348e-11	-0.644819	0.0716759	-0.300893	0.0905366	trans
rs17876031	OID44827	OMD	8.99607	1.62275e-18	1.13567e-11	0.418843	0.0465585	0.300885	0.090532	trans
rs10214468	OID43804	HLA-A	-8.99599	1.62374e-18	1.13602e-11	-0.469236	0.0521606	-0.300883	0.0905306	trans
rs28360585	OID43804	HLA-A	-8.99599	1.62374e-18	1.13602e-11	-0.469236	0.0521606	-0.300883	0.0905306	trans
rs377763	OID43804	HLA-A	-8.99481	1.63966e-18	1.14699e-11	-0.345044	0.0383603	-0.300847	0.0905091	trans
rs182517792	OID44689	GNPDA2	8.99436	1.64577e-18	1.15109e-11	0.696412	0.0774276	0.300834	0.0905009	trans
rs17876032	OID44827	OMD	8.99404	1.65016e-18	1.15399e-11	0.419005	0.046587	0.300824	0.090495	trans
rs3131932	OID43804	HLA-A	-8.98957	1.71233e-18	1.19729e-11	-0.306347	0.034078	-0.300688	0.0904132	trans
rs3124766	OID42110	ALPI	-8.98947	1.71387e-18	1.19766e-11	-1.17306	0.130493	-0.300685	0.0904112	trans
rs4962153	OID42110	ALPI	-8.98947	1.71387e-18	1.19766e-11	-1.17306	0.130493	-0.300685	0.0904112	trans
rs739468	OID42110	ALPI	-8.98947	1.71387e-18	1.19766e-11	-1.17306	0.130493	-0.300685	0.0904112	trans
rs3094379	OID42110	ALPI	-8.98947	1.71387e-18	1.19766e-11	-1.17306	0.130493	-0.300685	0.0904112	trans
rs11244038	OID45218	PECAM1	-8.9863	1.75935e-18	1.22925e-11	-0.236145	0.0262784	-0.300588	0.0903533	trans
rs11666543	OID45177	LILRA3	8.98429	1.78882e-18	1.24966e-11	0.364279	0.0405462	0.300527	0.0903166	trans
rs17499655	OID44497	CCL19	-8.98242	1.81668e-18	1.26894e-11	-0.689746	0.0767884	-0.30047	0.0902824	trans
rs782112462	OID45199	NOTCH2	-8.97979	1.85663e-18	1.29665e-11	-0.42363	0.0471759	-0.30039	0.0902343	trans
rs73072351	OID43168	TDGF1	-8.97953	1.86068e-18	1.29928e-11	-1.83697	0.204573	-0.300382	0.0902295	trans
rs7916654	OID43885	KAZALD1	8.97831	1.87956e-18	1.31227e-11	0.491395	0.0547314	0.300345	0.0902072	trans
rs509001	OID44525	CDH17	8.97824	1.88067e-18	1.31285e-11	0.391261	0.0435789	0.300343	0.0902059	trans
rs602633	OID45137	GRN	-8.97785	1.8867e-18	1.31686e-11	-0.17503	0.0194958	-0.300331	0.0901988	trans
rs424232	OID43804	HLA-A	-8.97691	1.90139e-18	1.32692e-11	-0.373763	0.041636	-0.300303	0.0901816	trans
rs79837477	OID44504	CCL4	-8.97306	1.96282e-18	1.36958e-11	-0.467424	0.0520919	-0.300185	0.0901113	trans
rs3095148	OID43804	HLA-A	-8.97212	1.9782e-18	1.38011e-11	-0.336036	0.0374533	-0.300157	0.090094	trans
rs10743925	OID43955	MAP2	8.96925	2.02557e-18	1.41107e-11	0.147186	0.01641	0.300069	0.0900417	trans
rs10743926	OID43955	MAP2	8.96925	2.02557e-18	1.41107e-11	0.147186	0.01641	0.300069	0.0900417	trans
rs10772364	OID43955	MAP2	8.96925	2.02557e-18	1.41107e-11	0.147186	0.01641	0.300069	0.0900417	trans
rs7978242	OID43955	MAP2	8.96925	2.02557e-18	1.41107e-11	0.147186	0.01641	0.300069	0.0900417	trans
rs4262797	OID43955	MAP2	8.96925	2.02557e-18	1.41107e-11	0.147186	0.01641	0.300069	0.0900417	trans
rs10845218	OID43955	MAP2	8.96925	2.02557e-18	1.41107e-11	0.147186	0.01641	0.300069	0.0900417	trans
chr12_10824484_A_ATGTG	OID43955	MAP2	8.96925	2.02557e-18	1.41107e-11	0.147186	0.01641	0.300069	0.0900417	trans
rs4763216	OID43955	MAP2	8.96925	2.02557e-18	1.41107e-11	0.147186	0.01641	0.300069	0.0900417	trans
rs10772365	OID43955	MAP2	8.96925	2.02557e-18	1.41107e-11	0.147186	0.01641	0.300069	0.0900417	trans
rs3906863	OID43955	MAP2	8.96925	2.02557e-18	1.41107e-11	0.147186	0.01641	0.300069	0.0900417	trans
rs2129834802	OID44632	EPHA4	-8.96923	2.02591e-18	1.4111e-11	-0.23507	0.0262085	-0.300069	0.0900413	trans
rs3094061	OID43429	BTN3A2	8.96849	2.03834e-18	1.41954e-11	0.320705	0.035759	0.300046	0.0900278	trans
rs60937319	OID44457	ALPG	-8.96748	2.05546e-18	1.43104e-11	-0.724541	0.0807965	-0.300015	0.0900093	trans
rs550057	OID44457	ALPG	-8.96748	2.05546e-18	1.43104e-11	-0.724541	0.0807965	-0.300015	0.0900093	trans
rs71430382	OID43999	MUC16	8.96738	2.05722e-18	1.43184e-11	0.37923	0.0422899	0.300012	0.0900074	trans
rs4538241	OID43999	MUC16	8.96738	2.05722e-18	1.43184e-11	0.37923	0.0422899	0.300012	0.0900074	trans
rs176694	OID45146	ICAM2	8.96697	2.06419e-18	1.43648e-11	0.23647	0.0263712	0.3	0.0899999	trans
rs9461366	OID43804	HLA-A	-8.96442	2.10812e-18	1.46683e-11	-0.30528	0.0340547	-0.299922	0.0899534	trans
rs2519093	OID44632	EPHA4	-8.96376	2.11966e-18	1.47421e-11	-0.23503	0.0262201	-0.299902	0.0899413	trans
rs507666	OID44632	EPHA4	-8.96376	2.11966e-18	1.47421e-11	-0.23503	0.0262201	-0.299902	0.0899413	trans
rs532436	OID44632	EPHA4	-8.96376	2.11966e-18	1.47421e-11	-0.23503	0.0262201	-0.299902	0.0899413	trans
rs4424335	OID45218	PECAM1	-8.96139	2.16146e-18	1.50306e-11	-0.224076	0.0250046	-0.29983	0.0898981	trans
rs2008680	OID43979	MME	8.96127	2.16357e-18	1.5043e-11	0.361312	0.0403193	0.299826	0.0898959	trans
rs7618915	OID43979	MME	-8.95666	2.24752e-18	1.56244e-11	-0.338209	0.0377606	-0.299686	0.0898117	trans
rs41302673	OID42110	ALPI	8.95455	2.28696e-18	1.58938e-11	1.38582	0.154762	0.299622	0.0897732	trans
rs41296107	OID42110	ALPI	8.95455	2.28696e-18	1.58938e-11	1.38582	0.154762	0.299622	0.0897732	trans
rs9321917	OID45128	FUCA1	8.95445	2.28883e-18	1.59045e-11	0.375902	0.0419794	0.299619	0.0897714	trans
rs75077631	OID44540	CHRDL2	8.95345	2.30789e-18	1.60346e-11	0.496955	0.0555043	0.299588	0.0897531	trans
rs2524058	OID43804	HLA-A	8.95307	2.31503e-18	1.60636e-11	0.307873	0.0343874	0.299577	0.0897462	trans
rs2853923	OID43804	HLA-A	8.95307	2.31503e-18	1.60636e-11	0.307873	0.0343874	0.299577	0.0897462	trans
rs3132585	OID43429	BTN3A2	8.95305	2.31548e-18	1.60636e-11	0.321162	0.0358718	0.299576	0.0897458	trans
rs3132583	OID43429	BTN3A2	8.95305	2.31548e-18	1.60636e-11	0.321162	0.0358718	0.299576	0.0897458	trans
rs9278751	OID43429	BTN3A2	8.95305	2.31548e-18	1.60636e-11	0.321162	0.0358718	0.299576	0.0897458	trans
rs3130658	OID43429	BTN3A2	8.95305	2.31548e-18	1.60636e-11	0.321162	0.0358718	0.299576	0.0897458	trans
rs3130660	OID43429	BTN3A2	8.95305	2.31548e-18	1.60636e-11	0.321162	0.0358718	0.299576	0.0897458	trans
rs3130661	OID43429	BTN3A2	8.95305	2.31548e-18	1.60636e-11	0.321162	0.0358718	0.299576	0.0897458	trans
rs1059612	OID43429	BTN3A2	8.95305	2.31548e-18	1.60636e-11	0.321162	0.0358718	0.299576	0.0897458	trans
rs3094125	OID43429	BTN3A2	8.95305	2.31548e-18	1.60636e-11	0.321162	0.0358718	0.299576	0.0897458	trans
rs2027280	OID45128	FUCA1	8.95212	2.3334e-18	1.61855e-11	0.400863	0.0447786	0.299548	0.0897287	trans
rs10901246	OID44525	CDH17	8.95149	2.34553e-18	1.62649e-11	0.433412	0.0484179	0.299528	0.0897173	trans
rs10901247	OID44525	CDH17	8.95149	2.34553e-18	1.62649e-11	0.433412	0.0484179	0.299528	0.0897173	trans
chr6_32636102_C_G	OID43804	HLA-A	-8.95144	2.34651e-18	1.62692e-11	-0.388995	0.0434562	-0.299527	0.0897164	trans
rs4947308	OID43804	HLA-A	-8.95074	2.35997e-18	1.63e-11	-0.351378	0.0392568	-0.299506	0.0897037	trans
rs1520226	OID43955	MAP2	8.95058	2.36309e-18	1.63e-11	0.146074	0.0163201	0.299501	0.0897008	trans
rs1520227	OID43955	MAP2	8.95058	2.36309e-18	1.63e-11	0.146074	0.0163201	0.299501	0.0897008	trans
rs10772373	OID43955	MAP2	8.95058	2.36309e-18	1.63e-11	0.146074	0.0163201	0.299501	0.0897008	trans
rs10772374	OID43955	MAP2	8.95058	2.36309e-18	1.63e-11	0.146074	0.0163201	0.299501	0.0897008	trans
rs11054056	OID43955	MAP2	8.95058	2.36309e-18	1.63e-11	0.146074	0.0163201	0.299501	0.0897008	trans
rs10845226	OID43955	MAP2	8.95058	2.36309e-18	1.63e-11	0.146074	0.0163201	0.299501	0.0897008	trans
rs10845227	OID43955	MAP2	8.95058	2.36309e-18	1.63e-11	0.146074	0.0163201	0.299501	0.0897008	trans
rs2159902	OID43955	MAP2	8.95058	2.36309e-18	1.63e-11	0.146074	0.0163201	0.299501	0.0897008	trans
rs2110099	OID43955	MAP2	8.95058	2.36309e-18	1.63e-11	0.146074	0.0163201	0.299501	0.0897008	trans
rs10772375	OID43955	MAP2	8.95058	2.36309e-18	1.63e-11	0.146074	0.0163201	0.299501	0.0897008	trans
rs10743933	OID43955	MAP2	8.95058	2.36309e-18	1.63e-11	0.146074	0.0163201	0.299501	0.0897008	trans
rs10772376	OID43955	MAP2	8.95058	2.36309e-18	1.63e-11	0.146074	0.0163201	0.299501	0.0897008	trans
rs7296003	OID43955	MAP2	8.95058	2.36309e-18	1.63e-11	0.146074	0.0163201	0.299501	0.0897008	trans
rs4763219	OID43955	MAP2	8.95058	2.36309e-18	1.63e-11	0.146074	0.0163201	0.299501	0.0897008	trans
rs3851579	OID43955	MAP2	8.95058	2.36309e-18	1.63e-11	0.146074	0.0163201	0.299501	0.0897008	trans
rs3851580	OID43955	MAP2	8.95058	2.36309e-18	1.63e-11	0.146074	0.0163201	0.299501	0.0897008	trans
rs10772377	OID43955	MAP2	8.95058	2.36309e-18	1.63e-11	0.146074	0.0163201	0.299501	0.0897008	trans
rs10772378	OID43955	MAP2	8.95058	2.36309e-18	1.63e-11	0.146074	0.0163201	0.299501	0.0897008	trans
rs2298866	OID43955	MAP2	8.95058	2.36309e-18	1.63e-11	0.146074	0.0163201	0.299501	0.0897008	trans
rs2298865	OID43955	MAP2	8.95058	2.36309e-18	1.63e-11	0.146074	0.0163201	0.299501	0.0897008	trans
rs2298864	OID43955	MAP2	8.95058	2.36309e-18	1.63e-11	0.146074	0.0163201	0.299501	0.0897008	trans
rs11054060	OID43955	MAP2	8.95058	2.36309e-18	1.63e-11	0.146074	0.0163201	0.299501	0.0897008	trans
rs10845228	OID43955	MAP2	8.95058	2.36309e-18	1.63e-11	0.146074	0.0163201	0.299501	0.0897008	trans
rs10492098	OID43955	MAP2	8.95058	2.36309e-18	1.63e-11	0.146074	0.0163201	0.299501	0.0897008	trans
rs7956204	OID43955	MAP2	8.95058	2.36309e-18	1.63e-11	0.146074	0.0163201	0.299501	0.0897008	trans
rs35607421	OID43955	MAP2	8.95058	2.36309e-18	1.63e-11	0.146074	0.0163201	0.299501	0.0897008	trans
rs2418216	OID43955	MAP2	8.95058	2.36309e-18	1.63e-11	0.146074	0.0163201	0.299501	0.0897008	trans
rs3741844	OID43955	MAP2	8.95058	2.36309e-18	1.63e-11	0.146074	0.0163201	0.299501	0.0897008	trans
rs10772379	OID43955	MAP2	8.95058	2.36309e-18	1.63e-11	0.146074	0.0163201	0.299501	0.0897008	trans
rs1076443	OID43955	MAP2	8.95058	2.36309e-18	1.63e-11	0.146074	0.0163201	0.299501	0.0897008	trans
rs2418217	OID43955	MAP2	8.95058	2.36309e-18	1.63e-11	0.146074	0.0163201	0.299501	0.0897008	trans
rs2110100	OID43955	MAP2	8.95058	2.36309e-18	1.63e-11	0.146074	0.0163201	0.299501	0.0897008	trans
rs35605082	OID43955	MAP2	8.95058	2.36309e-18	1.63e-11	0.146074	0.0163201	0.299501	0.0897008	trans
rs1013313	OID43955	MAP2	8.95058	2.36309e-18	1.63e-11	0.146074	0.0163201	0.299501	0.0897008	trans
rs2856451	OID43804	HLA-A	8.94696	2.43483e-18	1.67924e-11	0.303654	0.0339394	0.29939	0.0896346	trans
rs9348734	OID43804	HLA-A	8.94541	2.46613e-18	1.70058e-11	0.39507	0.0441646	0.299343	0.0896063	trans
rs485186	OID44873	PRSS27	-8.94479	2.47875e-18	1.70903e-11	-0.216755	0.0242326	-0.299324	0.0895951	trans
rs6597608	OID44525	CDH17	8.94425	2.48969e-18	1.71632e-11	0.433262	0.0484403	0.299308	0.0895853	trans
rs2731674	OID44540	CHRDL2	8.94339	2.50743e-18	1.72779e-11	0.496243	0.0554871	0.299282	0.0895696	trans
rs2731673	OID44540	CHRDL2	8.94339	2.50743e-18	1.72779e-11	0.496243	0.0554871	0.299282	0.0895696	trans
rs2731672	OID44540	CHRDL2	8.94339	2.50743e-18	1.72779e-11	0.496243	0.0554871	0.299282	0.0895696	trans
rs4246169	OID44233	SERPINI2	8.94323	2.51067e-18	1.7285e-11	0.408452	0.0456717	0.299277	0.0895667	trans
rs10901249	OID44233	SERPINI2	8.94323	2.51067e-18	1.7285e-11	0.408452	0.0456717	0.299277	0.0895667	trans
rs4275286	OID44233	SERPINI2	8.94323	2.51067e-18	1.7285e-11	0.408452	0.0456717	0.299277	0.0895667	trans
rs4322078	OID44233	SERPINI2	8.94323	2.51067e-18	1.7285e-11	0.408452	0.0456717	0.299277	0.0895667	trans
rs28546420	OID44233	SERPINI2	8.94323	2.51067e-18	1.7285e-11	0.408452	0.0456717	0.299277	0.0895667	trans
rs28470788	OID44233	SERPINI2	8.94323	2.51067e-18	1.7285e-11	0.408452	0.0456717	0.299277	0.0895667	trans
rs485073	OID44873	PRSS27	-8.94294	2.51683e-18	1.73223e-11	-0.217017	0.0242669	-0.299268	0.0895613	trans
rs603985	OID44873	PRSS27	-8.94294	2.51683e-18	1.73223e-11	-0.217017	0.0242669	-0.299268	0.0895613	trans
rs2545801	OID44540	CHRDL2	8.94288	2.51792e-18	1.73273e-11	0.498181	0.055707	0.299266	0.0895604	trans
rs7518979	OID44352	TOP1	8.9396	2.587e-18	1.78001e-11	0.833555	0.093243	0.299166	0.0895005	trans
rs1548803	OID43955	MAP2	8.93847	2.61114e-18	1.79635e-11	0.146883	0.0164326	0.299132	0.0894799	trans
rs1265092	OID43804	HLA-A	-8.93608	2.66316e-18	1.83187e-11	-0.335547	0.0375497	-0.299059	0.0894363	trans
rs35305862	OID43999	MUC16	8.93603	2.66421e-18	1.83206e-11	0.533925	0.0597497	0.299057	0.0894354	trans
rs2002092	OID43999	MUC16	8.93603	2.66421e-18	1.83206e-11	0.533925	0.0597497	0.299057	0.0894354	trans
rs2844606	OID43804	HLA-A	8.93511	2.68448e-18	1.84546e-11	0.306861	0.0343433	0.299029	0.0894186	trans
rs2844605	OID43804	HLA-A	8.93511	2.68448e-18	1.84546e-11	0.306861	0.0343433	0.299029	0.0894186	trans
rs11666792	OID43701	FAM3D	8.93469	2.69378e-18	1.85104e-11	0.384499	0.0430344	0.299017	0.089411	trans
rs12979891	OID43701	FAM3D	8.93469	2.69378e-18	1.85104e-11	0.384499	0.0430344	0.299017	0.089411	trans
rs11878908	OID43701	FAM3D	8.93469	2.69378e-18	1.85104e-11	0.384499	0.0430344	0.299017	0.089411	trans
rs7758736	OID43804	HLA-A	-8.93433	2.70171e-18	1.85622e-11	-0.385528	0.0431513	-0.299006	0.0894045	trans
rs77693339	OID45192	MUC2	-8.93347	2.72103e-18	1.86676e-11	-0.812427	0.0909419	-0.298979	0.0893887	trans
rs10793962	OID45192	MUC2	-8.93347	2.72103e-18	1.86676e-11	-0.812427	0.0909419	-0.298979	0.0893887	trans
rs8176759	OID45192	MUC2	-8.93347	2.72103e-18	1.86676e-11	-0.812427	0.0909419	-0.298979	0.0893887	trans
rs1137827	OID45192	MUC2	-8.93347	2.72103e-18	1.86676e-11	-0.812427	0.0909419	-0.298979	0.0893887	trans
rs8176749	OID45192	MUC2	-8.93347	2.72103e-18	1.86676e-11	-0.812427	0.0909419	-0.298979	0.0893887	trans
rs8176747	OID45192	MUC2	-8.93347	2.72103e-18	1.86676e-11	-0.812427	0.0909419	-0.298979	0.0893887	trans
rs8176746	OID45192	MUC2	-8.93347	2.72103e-18	1.86676e-11	-0.812427	0.0909419	-0.298979	0.0893887	trans
rs8176743	OID45192	MUC2	-8.93347	2.72103e-18	1.86676e-11	-0.812427	0.0909419	-0.298979	0.0893887	trans
rs8176741	OID45192	MUC2	-8.93347	2.72103e-18	1.86676e-11	-0.812427	0.0909419	-0.298979	0.0893887	trans
rs75179845	OID45192	MUC2	-8.93347	2.72103e-18	1.86676e-11	-0.812427	0.0909419	-0.298979	0.0893887	trans
rs28645493	OID42110	ALPI	8.93338	2.72303e-18	1.86786e-11	1.35971	0.152205	0.298977	0.0893871	trans
rs78517764	OID43368	ANXA11	8.93326	2.72571e-18	1.86942e-11	0.432219	0.0483831	0.298973	0.0893849	trans
rs7634817	OID45146	ICAM2	8.93287	2.73448e-18	1.87517e-11	0.157272	0.017606	0.298961	0.0893778	trans
rs1736904	OID43429	BTN3A2	8.93082	2.78093e-18	1.90674e-11	0.304101	0.0340508	0.298899	0.0893405	trans
rs9496663	OID45128	FUCA1	8.9305	2.78842e-18	1.9116e-11	0.393946	0.0441124	0.298889	0.0893345	trans
rs12635955	OID44247	SIGLEC9	8.93004	2.79892e-18	1.91852e-11	0.160477	0.0179704	0.298875	0.0893262	trans
rs1319921913	OID45199	NOTCH2	-8.92659	2.8795e-18	1.97059e-11	-0.42631	0.0477573	-0.29877	0.0892634	trans
rs587680374	OID45199	NOTCH2	-8.92659	2.8795e-18	1.97059e-11	-0.42631	0.0477573	-0.29877	0.0892634	trans
rs587680292	OID45199	NOTCH2	-8.92659	2.8795e-18	1.97059e-11	-0.42631	0.0477573	-0.29877	0.0892634	trans
rs587678296	OID45199	NOTCH2	-8.92659	2.8795e-18	1.97059e-11	-0.42631	0.0477573	-0.29877	0.0892634	trans
rs587665541	OID45199	NOTCH2	-8.92659	2.8795e-18	1.97059e-11	-0.42631	0.0477573	-0.29877	0.0892634	trans
rs3775076	OID44655	FGFR4	-8.92655	2.88033e-18	1.97059e-11	-0.302515	0.0338894	-0.298769	0.0892628	trans
rs11096996	OID44655	FGFR4	-8.92655	2.88033e-18	1.97059e-11	-0.302515	0.0338894	-0.298769	0.0892628	trans
rs2125314	OID44655	FGFR4	-8.92655	2.88033e-18	1.97059e-11	-0.302515	0.0338894	-0.298769	0.0892628	trans
rs12501638	OID44655	FGFR4	-8.92655	2.88033e-18	1.97059e-11	-0.302515	0.0338894	-0.298769	0.0892628	trans
rs6837580	OID44655	FGFR4	-8.92655	2.88033e-18	1.97059e-11	-0.302515	0.0338894	-0.298769	0.0892628	trans
rs11940979	OID44655	FGFR4	-8.92655	2.88033e-18	1.97059e-11	-0.302515	0.0338894	-0.298769	0.0892628	trans
rs11934814	OID44655	FGFR4	-8.92655	2.88033e-18	1.97059e-11	-0.302515	0.0338894	-0.298769	0.0892628	trans
rs13144464	OID44655	FGFR4	-8.92655	2.88033e-18	1.97059e-11	-0.302515	0.0338894	-0.298769	0.0892628	trans
rs7314847	OID43955	MAP2	8.92497	2.91825e-18	1.99624e-11	0.145979	0.0163563	0.29872	0.0892338	trans
rs3094628	OID43429	BTN3A2	8.92328	2.95904e-18	2.02384e-11	0.324469	0.0363621	0.298669	0.0892031	trans
rs2517911	OID43429	BTN3A2	8.92301	2.96549e-18	2.0256e-11	0.27306	0.0306017	0.298661	0.0891983	trans
rs1632960	OID43429	BTN3A2	8.92301	2.96549e-18	2.0256e-11	0.27306	0.0306017	0.298661	0.0891983	trans
rs1632957	OID43429	BTN3A2	8.92301	2.96549e-18	2.0256e-11	0.27306	0.0306017	0.298661	0.0891983	trans
rs1736922	OID43429	BTN3A2	8.92301	2.96549e-18	2.0256e-11	0.27306	0.0306017	0.298661	0.0891983	trans
rs1419696	OID43429	BTN3A2	8.92301	2.96549e-18	2.0256e-11	0.27306	0.0306017	0.298661	0.0891983	trans
rs1628578	OID43429	BTN3A2	8.92301	2.96549e-18	2.0256e-11	0.27306	0.0306017	0.298661	0.0891983	trans
rs11289747	OID43429	BTN3A2	8.92301	2.96549e-18	2.0256e-11	0.27306	0.0306017	0.298661	0.0891983	trans
rs885947	OID43429	BTN3A2	8.92301	2.96549e-18	2.0256e-11	0.27306	0.0306017	0.298661	0.0891983	trans
rs1633107	OID43429	BTN3A2	8.92301	2.96549e-18	2.0256e-11	0.27306	0.0306017	0.298661	0.0891983	trans
rs3734537	OID43804	HLA-A	-8.92143	3.00436e-18	2.05186e-11	-0.477103	0.0534783	-0.298613	0.0891694	trans
rs3873386	OID43804	HLA-A	8.9205	3.02741e-18	2.0673e-11	0.303514	0.0340243	0.298584	0.0891525	trans
rs12216891	OID45192	MUC2	-8.9195	3.05244e-18	2.08408e-11	-0.81677	0.0915713	-0.298554	0.0891343	trans
rs60937319	OID43872	ISLR2	-8.91942	3.05444e-18	2.08485e-11	-0.286292	0.0320976	-0.298551	0.0891328	trans
rs550057	OID43872	ISLR2	-8.91942	3.05444e-18	2.08485e-11	-0.286292	0.0320976	-0.298551	0.0891328	trans
rs2731674	OID43635	DRAXIN	8.91894	3.06658e-18	2.09222e-11	0.523194	0.058661	0.298537	0.0891241	trans
rs2731673	OID43635	DRAXIN	8.91894	3.06658e-18	2.09222e-11	0.523194	0.058661	0.298537	0.0891241	trans
rs2731672	OID43635	DRAXIN	8.91894	3.06658e-18	2.09222e-11	0.523194	0.058661	0.298537	0.0891241	trans
rs34313099	OID43804	HLA-A	-8.91802	3.0897e-18	2.10738e-11	-0.424402	0.0475892	-0.298509	0.0891074	trans
rs13195047	OID43804	HLA-A	-8.91802	3.0897e-18	2.10738e-11	-0.424402	0.0475892	-0.298509	0.0891074	trans
chr4_186235986_C_T	OID43817	HS3ST3B1	8.91024	3.29395e-18	2.24637e-11	0.643772	0.0722508	0.298271	0.0889657	trans
rs11244006	OID44525	CDH17	-8.91014	3.29664e-18	2.24787e-11	-0.52948	0.0594244	-0.298268	0.0889639	trans
rs2287922	OID45108	DNASE1	8.90975	3.30706e-18	2.25465e-11	0.256113	0.0287452	0.298256	0.0889569	trans
rs3130982	OID43804	HLA-A	8.90941	3.31633e-18	2.26065e-11	0.312028	0.0350223	0.298246	0.0889507	trans
rs35248152	OID45231	PPIB	8.90895	3.32903e-18	2.26864e-11	0.406681	0.0456486	0.298232	0.0889423	trans
rs10832722	OID45231	PPIB	8.90895	3.32903e-18	2.26864e-11	0.406681	0.0456486	0.298232	0.0889423	trans
rs7928810	OID45231	PPIB	-8.90651	3.39637e-18	2.31286e-11	-0.389301	0.0437097	-0.298158	0.0888979	trans
rs66807312	OID45231	PPIB	8.90651	3.39637e-18	2.31286e-11	0.389301	0.0437097	0.298158	0.0888979	trans
rs199518026	OID45231	PPIB	8.90651	3.39637e-18	2.31286e-11	0.389301	0.0437097	0.298158	0.0888979	trans
rs67951613	OID45231	PPIB	8.90651	3.39637e-18	2.31286e-11	0.389301	0.0437097	0.298158	0.0888979	trans
chr11_17348647_A_AT	OID45231	PPIB	8.90651	3.39637e-18	2.31286e-11	0.389301	0.0437097	0.298158	0.0888979	trans
rs75077631	OID43635	DRAXIN	8.9059	3.41332e-18	2.32407e-11	0.522712	0.0586927	0.298139	0.0888869	trans
rs2023473	OID43429	BTN3A2	8.90535	3.42897e-18	2.33067e-11	0.326631	0.0366781	0.298122	0.0888768	trans
rs2523978	OID43429	BTN3A2	8.90535	3.42897e-18	2.33067e-11	0.326631	0.0366781	0.298122	0.0888768	trans
rs2844789	OID43429	BTN3A2	8.90535	3.42897e-18	2.33067e-11	0.326631	0.0366781	0.298122	0.0888768	trans
rs1573296	OID43429	BTN3A2	8.90535	3.42897e-18	2.33067e-11	0.326631	0.0366781	0.298122	0.0888768	trans
rs2157678	OID43429	BTN3A2	8.90535	3.42897e-18	2.33067e-11	0.326631	0.0366781	0.298122	0.0888768	trans
rs2523729	OID43429	BTN3A2	8.90535	3.42897e-18	2.33067e-11	0.326631	0.0366781	0.298122	0.0888768	trans
rs11158	OID43429	BTN3A2	8.90535	3.42897e-18	2.33067e-11	0.326631	0.0366781	0.298122	0.0888768	trans
rs2106072	OID43429	BTN3A2	8.90535	3.42897e-18	2.33067e-11	0.326631	0.0366781	0.298122	0.0888768	trans
rs2517622	OID43429	BTN3A2	8.90535	3.42897e-18	2.33067e-11	0.326631	0.0366781	0.298122	0.0888768	trans
rs2517617	OID43429	BTN3A2	8.90535	3.42897e-18	2.33067e-11	0.326631	0.0366781	0.298122	0.0888768	trans
rs2517609	OID43429	BTN3A2	8.90535	3.42897e-18	2.33067e-11	0.326631	0.0366781	0.298122	0.0888768	trans
rs2523712	OID43429	BTN3A2	8.90535	3.42897e-18	2.33067e-11	0.326631	0.0366781	0.298122	0.0888768	trans
rs214086	OID45231	PPIB	8.9045	3.45303e-18	2.34668e-11	0.386109	0.0433612	0.298096	0.0888613	trans
rs140376478	OID43984	MPI	-8.90211	3.52133e-18	2.39275e-11	-1.05161	0.11813	-0.298023	0.0888179	trans
rs3800316	OID43804	HLA-A	-8.90063	3.56436e-18	2.42165e-11	-0.385814	0.0433468	-0.297978	0.088791	trans
rs17150482	OID45064	CDH5	-8.90016	3.57832e-18	2.43078e-11	-0.170094	0.0191113	-0.297964	0.0887824	trans
rs9279290	OID43804	HLA-A	-8.89998	3.58356e-18	2.43398e-11	-0.343547	0.0386009	-0.297958	0.0887791	trans
rs138839740	OID43804	HLA-A	-8.89971	3.59156e-18	2.43907e-11	-0.385402	0.043305	-0.29795	0.0887742	trans
chr12_10880100_T_TA	OID43955	MAP2	8.89883	3.61733e-18	2.45621e-11	0.145395	0.0163387	0.297923	0.0887584	trans
rs6901719	OID44927	SFTPD	-8.89846	3.62858e-18	2.45923e-11	-0.454056	0.0510264	-0.297912	0.0887515	trans
rs4327724	OID44927	SFTPD	-8.89846	3.62858e-18	2.45923e-11	-0.454056	0.0510264	-0.297912	0.0887515	trans
rs62395421	OID44927	SFTPD	-8.89846	3.62858e-18	2.45923e-11	-0.454056	0.0510264	-0.297912	0.0887515	trans
rs62395422	OID44927	SFTPD	-8.89846	3.62858e-18	2.45923e-11	-0.454056	0.0510264	-0.297912	0.0887515	trans
rs6905742	OID44927	SFTPD	-8.89846	3.62858e-18	2.45923e-11	-0.454056	0.0510264	-0.297912	0.0887515	trans
rs62395440	OID44927	SFTPD	-8.89846	3.62858e-18	2.45923e-11	-0.454056	0.0510264	-0.297912	0.0887515	trans
rs116157258	OID44927	SFTPD	-8.89846	3.62858e-18	2.45923e-11	-0.454056	0.0510264	-0.297912	0.0887515	trans
rs62395458	OID44927	SFTPD	-8.89846	3.62858e-18	2.45923e-11	-0.454056	0.0510264	-0.297912	0.0887515	trans
rs62395459	OID44927	SFTPD	-8.89846	3.62858e-18	2.45923e-11	-0.454056	0.0510264	-0.297912	0.0887515	trans
rs12660314	OID44927	SFTPD	-8.89846	3.62858e-18	2.45923e-11	-0.454056	0.0510264	-0.297912	0.0887515	trans
rs62398265	OID44927	SFTPD	-8.89846	3.62858e-18	2.45923e-11	-0.454056	0.0510264	-0.297912	0.0887515	trans
rs182914108	OID44927	SFTPD	-8.89846	3.62858e-18	2.45923e-11	-0.454056	0.0510264	-0.297912	0.0887515	trans
rs7751194	OID44927	SFTPD	-8.89846	3.62858e-18	2.45923e-11	-0.454056	0.0510264	-0.297912	0.0887515	trans
rs9262143	OID43429	BTN3A2	8.89799	3.64237e-18	2.46751e-11	0.31961	0.0359193	0.297898	0.0887431	trans
rs9262146	OID43429	BTN3A2	8.89799	3.64237e-18	2.46751e-11	0.31961	0.0359193	0.297898	0.0887431	trans
rs9278747	OID43429	BTN3A2	8.89799	3.64237e-18	2.46751e-11	0.31961	0.0359193	0.297898	0.0887431	trans
rs11882796	OID43701	FAM3D	8.89686	3.67638e-18	2.49019e-11	0.382455	0.0429877	0.297863	0.0887225	trans
rs3094089	OID43804	HLA-A	-8.89318	3.78908e-18	2.56616e-11	-0.337202	0.0379169	-0.297751	0.0886556	trans
rs9366770	OID43804	HLA-A	8.89278	3.8016e-18	2.57426e-11	0.305339	0.0343356	0.297739	0.0886483	trans
rs571689	OID44873	PRSS27	-8.89211	3.82251e-18	2.58544e-11	-0.217284	0.0244356	-0.297718	0.0886362	trans
rs2251034	OID44873	PRSS27	-8.89211	3.82251e-18	2.58544e-11	-0.217284	0.0244356	-0.297718	0.0886362	trans
rs507855	OID44873	PRSS27	-8.89211	3.82251e-18	2.58544e-11	-0.217284	0.0244356	-0.297718	0.0886362	trans
rs507766	OID44873	PRSS27	-8.89211	3.82251e-18	2.58544e-11	-0.217284	0.0244356	-0.297718	0.0886362	trans
rs506897	OID44873	PRSS27	-8.89211	3.82251e-18	2.58544e-11	-0.217284	0.0244356	-0.297718	0.0886362	trans
rs632111	OID44873	PRSS27	-8.89211	3.82251e-18	2.58544e-11	-0.217284	0.0244356	-0.297718	0.0886362	trans
rs503279	OID44873	PRSS27	-8.89211	3.82251e-18	2.58544e-11	-0.217284	0.0244356	-0.297718	0.0886362	trans
rs633372	OID44873	PRSS27	-8.89211	3.82251e-18	2.58544e-11	-0.217284	0.0244356	-0.297718	0.0886362	trans
rs1634797	OID43804	HLA-A	8.89175	3.83383e-18	2.59272e-11	0.323322	0.036362	0.297707	0.0886296	trans
rs4253238	OID44077	PCDH7	-8.89023	3.88212e-18	2.6186e-11	-0.260565	0.0293091	-0.297661	0.0886019	trans
rs3775298	OID44077	PCDH7	-8.89023	3.88212e-18	2.6186e-11	-0.260565	0.0293091	-0.297661	0.0886019	trans
rs1511801	OID44077	PCDH7	-8.89023	3.88212e-18	2.6186e-11	-0.260565	0.0293091	-0.297661	0.0886019	trans
rs4241815	OID44077	PCDH7	-8.89023	3.88212e-18	2.6186e-11	-0.260565	0.0293091	-0.297661	0.0886019	trans
rs4241816	OID44077	PCDH7	-8.89023	3.88212e-18	2.6186e-11	-0.260565	0.0293091	-0.297661	0.0886019	trans
rs4241817	OID44077	PCDH7	-8.89023	3.88212e-18	2.6186e-11	-0.260565	0.0293091	-0.297661	0.0886019	trans
rs4241818	OID44077	PCDH7	-8.89023	3.88212e-18	2.6186e-11	-0.260565	0.0293091	-0.297661	0.0886019	trans
rs3836616	OID44077	PCDH7	-8.89023	3.88212e-18	2.6186e-11	-0.260565	0.0293091	-0.297661	0.0886019	trans
rs4253248	OID44077	PCDH7	-8.89023	3.88212e-18	2.6186e-11	-0.260565	0.0293091	-0.297661	0.0886019	trans
rs57182850	OID44077	PCDH7	-8.89023	3.88212e-18	2.6186e-11	-0.260565	0.0293091	-0.297661	0.0886019	trans
rs4253252	OID44077	PCDH7	-8.89023	3.88212e-18	2.6186e-11	-0.260565	0.0293091	-0.297661	0.0886019	trans
rs3733402	OID44077	PCDH7	-8.89023	3.88212e-18	2.6186e-11	-0.260565	0.0293091	-0.297661	0.0886019	trans
rs4253254	OID44077	PCDH7	-8.89023	3.88212e-18	2.6186e-11	-0.260565	0.0293091	-0.297661	0.0886019	trans
rs4253255	OID44077	PCDH7	-8.89023	3.88212e-18	2.6186e-11	-0.260565	0.0293091	-0.297661	0.0886019	trans
rs66530140	OID44077	PCDH7	-8.89023	3.88212e-18	2.6186e-11	-0.260565	0.0293091	-0.297661	0.0886019	trans
rs35984397	OID44077	PCDH7	-8.89023	3.88212e-18	2.6186e-11	-0.260565	0.0293091	-0.297661	0.0886019	trans
rs4253271	OID44077	PCDH7	-8.89023	3.88212e-18	2.6186e-11	-0.260565	0.0293091	-0.297661	0.0886019	trans
rs4253272	OID44077	PCDH7	-8.89023	3.88212e-18	2.6186e-11	-0.260565	0.0293091	-0.297661	0.0886019	trans
rs1632887	OID43429	BTN3A2	8.8899	3.89255e-18	2.62488e-11	0.300203	0.033769	0.297651	0.088596	trans
rs1632886	OID43429	BTN3A2	8.8899	3.89255e-18	2.62488e-11	0.300203	0.033769	0.297651	0.088596	trans
rs9262174	OID43429	BTN3A2	8.88976	3.89695e-18	2.6271e-11	0.306383	0.0344647	0.297647	0.0885935	trans
rs3095338	OID43429	BTN3A2	8.88976	3.89695e-18	2.6271e-11	0.306383	0.0344647	0.297647	0.0885935	trans
rs60937319	OID42493	GALNT3	8.88893	3.92373e-18	2.64439e-11	0.240226	0.0270253	0.297621	0.0885783	trans
rs550057	OID42493	GALNT3	8.88893	3.92373e-18	2.64439e-11	0.240226	0.0270253	0.297621	0.0885783	trans
rs78590974	OID45192	MUC2	-8.8889	3.92459e-18	2.64459e-11	-0.820163	0.0922682	-0.29762	0.0885778	trans
rs34970894	OID44077	PCDH7	-8.88604	4.01771e-18	2.70579e-11	-0.259973	0.0292563	-0.297533	0.0885259	trans
rs4862669	OID44077	PCDH7	-8.88604	4.01771e-18	2.70579e-11	-0.259973	0.0292563	-0.297533	0.0885259	trans
rs2048	OID44077	PCDH7	-8.88604	4.01771e-18	2.70579e-11	-0.259973	0.0292563	-0.297533	0.0885259	trans
rs1912826	OID44077	PCDH7	-8.88604	4.01771e-18	2.70579e-11	-0.259973	0.0292563	-0.297533	0.0885259	trans
rs7766089	OID43804	HLA-A	8.88591	4.02202e-18	2.7083e-11	0.314928	0.0354413	0.297529	0.0885235	trans
rs3094075	OID43429	BTN3A2	8.88564	4.03089e-18	2.71078e-11	0.32349	0.0364059	0.297521	0.0885186	trans
rs3130399	OID43429	BTN3A2	8.88564	4.03089e-18	2.71078e-11	0.32349	0.0364059	0.297521	0.0885186	trans
rs3129830	OID43429	BTN3A2	8.88564	4.03089e-18	2.71078e-11	0.32349	0.0364059	0.297521	0.0885186	trans
rs3094069	OID43429	BTN3A2	8.88564	4.03089e-18	2.71078e-11	0.32349	0.0364059	0.297521	0.0885186	trans
rs3130380	OID43429	BTN3A2	8.88564	4.03089e-18	2.71078e-11	0.32349	0.0364059	0.297521	0.0885186	trans
rs3132651	OID43429	BTN3A2	8.88564	4.03089e-18	2.71078e-11	0.32349	0.0364059	0.297521	0.0885186	trans
rs3094064	OID43429	BTN3A2	8.88564	4.03089e-18	2.71078e-11	0.32349	0.0364059	0.297521	0.0885186	trans
rs3094067	OID43429	BTN3A2	8.88564	4.03089e-18	2.71078e-11	0.32349	0.0364059	0.297521	0.0885186	trans
rs9278648	OID43429	BTN3A2	8.88564	4.03089e-18	2.71078e-11	0.32349	0.0364059	0.297521	0.0885186	trans
rs138495578	OID43690	ERP44	-8.88541	4.03849e-18	2.7155e-11	-0.314504	0.0353955	-0.297514	0.0885144	trans
rs7563672	OID43999	MUC16	8.88323	4.1112e-18	2.764e-11	0.374449	0.0421523	0.297447	0.0884749	trans
rs2844781	OID43429	BTN3A2	8.88281	4.12548e-18	2.7724e-11	0.325552	0.0366497	0.297434	0.0884672	trans
rs2844777	OID43429	BTN3A2	8.88281	4.12548e-18	2.7724e-11	0.325552	0.0366497	0.297434	0.0884672	trans
rs3094078	OID43429	BTN3A2	8.88281	4.12548e-18	2.7724e-11	0.325552	0.0366497	0.297434	0.0884672	trans
rs485073	OID43701	FAM3D	8.88124	4.17894e-18	2.80753e-11	0.375016	0.0422256	0.297386	0.0884387	trans
rs603985	OID43701	FAM3D	8.88124	4.17894e-18	2.80753e-11	0.375016	0.0422256	0.297386	0.0884387	trans
rs2097442	OID43804	HLA-A	-8.87813	4.28661e-18	2.87946e-11	-0.349435	0.0393591	-0.297292	0.0883824	trans
rs145169071	OID43590	DAPP1	-8.87715	4.3212e-18	2.90227e-11	-1.60842	0.181187	-0.297262	0.0883646	trans
rs11244035	OID45251	SELE	8.87635	4.34969e-18	2.92099e-11	0.454883	0.0512467	0.297237	0.08835	trans
rs2056923	OID43429	BTN3A2	8.87618	4.35587e-18	2.92431e-11	0.293706	0.0330892	0.297232	0.0883469	trans
rs6940116	OID43429	BTN3A2	8.87618	4.35587e-18	2.92431e-11	0.293706	0.0330892	0.297232	0.0883469	trans
rs2276824	OID43979	MME	-8.87607	4.35976e-18	2.92538e-11	-0.330768	0.0372652	-0.297229	0.0883449	trans
rs8176685	OID42626	IL3RA	8.87606	4.35995e-18	2.92538e-11	0.374436	0.0421849	0.297229	0.0883448	trans
rs8176643	OID42626	IL3RA	8.87606	4.35995e-18	2.92538e-11	0.374436	0.0421849	0.297229	0.0883448	trans
rs115478735	OID42626	IL3RA	8.87606	4.35995e-18	2.92538e-11	0.374436	0.0421849	0.297229	0.0883448	trans
rs11132382	OID44077	PCDH7	-8.87588	4.36638e-18	2.92927e-11	-0.26052	0.0293515	-0.297223	0.0883415	trans
rs2287921	OID43701	FAM3D	8.8755	4.38019e-18	2.9377e-11	0.382536	0.0431003	0.297211	0.0883345	trans
rs8112983	OID43701	FAM3D	8.8755	4.38019e-18	2.9377e-11	0.382536	0.0431003	0.297211	0.0883345	trans
rs11937734	OID44655	FGFR4	-8.87415	4.42901e-18	2.96917e-11	-0.299729	0.0337755	-0.29717	0.08831	trans
rs11941935	OID44655	FGFR4	-8.87415	4.42901e-18	2.96917e-11	-0.299729	0.0337755	-0.29717	0.08831	trans
rs12502015	OID44655	FGFR4	-8.87415	4.42901e-18	2.96917e-11	-0.299729	0.0337755	-0.29717	0.08831	trans
rs1801020	OID44540	CHRDL2	8.87388	4.43877e-18	2.97529e-11	0.492807	0.0555346	0.297162	0.0883051	trans
rs12331618	OID44077	PCDH7	-8.872	4.50769e-18	3.02105e-11	-0.259943	0.0292993	-0.297104	0.088271	trans
rs4962111	OID45218	PECAM1	-8.87174	4.51699e-18	3.02556e-11	-0.211174	0.023803	-0.297097	0.0882664	trans
rs4962039	OID45218	PECAM1	-8.87174	4.51699e-18	3.02556e-11	-0.211174	0.023803	-0.297097	0.0882664	trans
rs7855713	OID45218	PECAM1	-8.87174	4.51699e-18	3.02556e-11	-0.211174	0.023803	-0.297097	0.0882664	trans
rs7869054	OID45218	PECAM1	-8.87174	4.51699e-18	3.02556e-11	-0.211174	0.023803	-0.297097	0.0882664	trans
rs36069097	OID43804	HLA-A	-8.87071	4.55531e-18	3.05079e-11	-0.351682	0.0396453	-0.297065	0.0882477	trans
rs507711	OID44873	PRSS27	-8.87036	4.56836e-18	3.0591e-11	-0.216915	0.0244539	-0.297054	0.0882413	trans
rs9275109	OID43804	HLA-A	8.86836	4.64389e-18	3.10834e-11	0.3402	0.0383611	0.296993	0.088205	trans
rs2856687	OID43804	HLA-A	8.86836	4.64389e-18	3.10834e-11	0.3402	0.0383611	0.296993	0.088205	trans
rs9275212	OID43804	HLA-A	8.86836	4.64389e-18	3.10834e-11	0.3402	0.0383611	0.296993	0.088205	trans
rs547617291	OID45333	CFHR5	8.86775	4.66721e-18	3.12306e-11	0.601588	0.06784	0.296975	0.0881939	trans
rs190048436	OID45333	CFHR5	8.86775	4.66721e-18	3.12306e-11	0.601588	0.06784	0.296975	0.0881939	trans
rs77225337	OID43885	KAZALD1	8.86386	4.81813e-18	3.22359e-11	1.31302	0.148132	0.296856	0.0881234	trans
rs3130955	OID43804	HLA-A	-8.8635	4.83227e-18	3.23259e-11	-0.301929	0.0340643	-0.296845	0.0881169	trans
rs12203367	OID45128	FUCA1	8.86286	4.85756e-18	3.24902e-11	0.395989	0.0446796	0.296825	0.0881053	trans
rs10901252	OID45192	MUC2	-8.86285	4.85821e-18	3.24902e-11	-0.811675	0.0915817	-0.296825	0.088105	trans
rs4449174	OID43999	MUC16	8.86255	4.86997e-18	3.25457e-11	0.529149	0.0597062	0.296816	0.0880997	trans
rs62192037	OID43999	MUC16	8.86255	4.86997e-18	3.25457e-11	0.529149	0.0597062	0.296816	0.0880997	trans
rs146871826	OID43999	MUC16	8.86255	4.86997e-18	3.25457e-11	0.529149	0.0597062	0.296816	0.0880997	trans
rs6754066	OID43999	MUC16	8.86255	4.86997e-18	3.25457e-11	0.529149	0.0597062	0.296816	0.0880997	trans
rs77984138	OID43999	MUC16	8.86255	4.86997e-18	3.25457e-11	0.529149	0.0597062	0.296816	0.0880997	trans
rs7599470	OID43999	MUC16	8.86182	4.89935e-18	3.27281e-11	0.374631	0.0422748	0.296793	0.0880864	trans
rs58622135	OID43999	MUC16	8.86182	4.89935e-18	3.27281e-11	0.374631	0.0422748	0.296793	0.0880864	trans
rs7608524	OID43999	MUC16	8.86182	4.89935e-18	3.27281e-11	0.374631	0.0422748	0.296793	0.0880864	trans
rs2517544	OID43804	HLA-A	-8.85933	5.00013e-18	3.33965e-11	-0.331577	0.0374269	-0.296717	0.0880412	trans
rs77476644	OID43678	ENTPD6	8.8584	5.03834e-18	3.3647e-11	0.49173	0.05551	0.296689	0.0880244	trans
rs567999380	OID44497	CCL19	-8.85791	5.05842e-18	3.37763e-11	-1.34729	0.1521	-0.296674	0.0880156	trans
rs117210485	OID45278	TIE1	-8.85573	5.14952e-18	3.43797e-11	-0.219906	0.024832	-0.296607	0.087976	trans
rs34070949	OID44657	FLT4	8.85521	5.17126e-18	3.45199e-11	0.155123	0.0175177	0.296592	0.0879667	trans
rs558240	OID45218	PECAM1	8.8489	5.44518e-18	3.6325e-11	0.164797	0.0186234	0.296399	0.0878523	trans
rs1729978	OID44247	SIGLEC9	8.84882	5.44862e-18	3.6325e-11	0.166052	0.0187654	0.296396	0.0878509	trans
rs3853723	OID44247	SIGLEC9	8.84882	5.44862e-18	3.6325e-11	0.166052	0.0187654	0.296396	0.0878509	trans
rs1350793	OID44247	SIGLEC9	8.84882	5.44862e-18	3.6325e-11	0.166052	0.0187654	0.296396	0.0878509	trans
rs1350792	OID44247	SIGLEC9	8.84882	5.44862e-18	3.6325e-11	0.166052	0.0187654	0.296396	0.0878509	trans
rs1675528	OID44247	SIGLEC9	8.84882	5.44862e-18	3.6325e-11	0.166052	0.0187654	0.296396	0.0878509	trans
rs1675527	OID44247	SIGLEC9	8.84882	5.44862e-18	3.6325e-11	0.166052	0.0187654	0.296396	0.0878509	trans
rs1675526	OID44247	SIGLEC9	8.84882	5.44862e-18	3.6325e-11	0.166052	0.0187654	0.296396	0.0878509	trans
rs1381090	OID44247	SIGLEC9	8.84882	5.44862e-18	3.6325e-11	0.166052	0.0187654	0.296396	0.0878509	trans
rs4975018	OID44655	FGFR4	-8.84717	5.52277e-18	3.68141e-11	-0.296826	0.0335504	-0.296346	0.0878209	trans
rs10901250	OID45278	TIE1	-8.84695	5.53277e-18	3.68755e-11	-0.171237	0.0193555	-0.296339	0.0878169	trans
rs7873416	OID45064	CDH5	-8.84606	5.57314e-18	3.71183e-11	-0.173039	0.0195612	-0.296312	0.0878008	trans
rs7873522	OID45064	CDH5	-8.84606	5.57314e-18	3.71183e-11	-0.173039	0.0195612	-0.296312	0.0878008	trans
rs7873634	OID45064	CDH5	-8.84606	5.57314e-18	3.71183e-11	-0.173039	0.0195612	-0.296312	0.0878008	trans
rs8176731	OID45064	CDH5	-8.84606	5.57314e-18	3.71183e-11	-0.173039	0.0195612	-0.296312	0.0878008	trans
rs8176720	OID45064	CDH5	-8.84606	5.57314e-18	3.71183e-11	-0.173039	0.0195612	-0.296312	0.0878008	trans
rs62069682	OID40334	KIAA0232	-8.84602	5.57484e-18	3.71243e-11	-0.822729	0.0930056	-0.296311	0.0878001	trans
chr6_27603793_C_CTAT	OID43429	BTN3A2	8.84535	5.60529e-18	3.73218e-11	0.290043	0.0327905	0.29629	0.087788	trans
rs35866622	OID44873	PRSS27	-8.8447	5.63535e-18	3.75166e-11	-0.221877	0.0250859	-0.29627	0.0877762	trans
rs7302130	OID43955	MAP2	-8.84453	5.64305e-18	3.75626e-11	-0.155869	0.0176232	-0.296265	0.0877732	trans
rs2113384753	OID43804	HLA-A	-8.84293	5.71716e-18	3.79698e-11	-0.333242	0.0376845	-0.296217	0.0877442	trans
rs2113343728	OID43804	HLA-A	-8.84293	5.71716e-18	3.79698e-11	-0.333242	0.0376845	-0.296217	0.0877442	trans
rs2523834	OID43804	HLA-A	-8.84293	5.71716e-18	3.79698e-11	-0.333242	0.0376845	-0.296217	0.0877442	trans
rs2523833	OID43804	HLA-A	-8.84293	5.71716e-18	3.79698e-11	-0.333242	0.0376845	-0.296217	0.0877442	trans
rs1576	OID43804	HLA-A	-8.84293	5.71716e-18	3.79698e-11	-0.333242	0.0376845	-0.296217	0.0877442	trans
rs1265079	OID43804	HLA-A	-8.84293	5.71716e-18	3.79698e-11	-0.333242	0.0376845	-0.296217	0.0877442	trans
rs1265078	OID43804	HLA-A	-8.84293	5.71716e-18	3.79698e-11	-0.333242	0.0376845	-0.296217	0.0877442	trans
rs1265076	OID43804	HLA-A	-8.84293	5.71716e-18	3.79698e-11	-0.333242	0.0376845	-0.296217	0.0877442	trans
rs746646	OID43804	HLA-A	-8.84293	5.71716e-18	3.79698e-11	-0.333242	0.0376845	-0.296217	0.0877442	trans
rs746647	OID43804	HLA-A	-8.84293	5.71716e-18	3.79698e-11	-0.333242	0.0376845	-0.296217	0.0877442	trans
rs1265069	OID43804	HLA-A	-8.84293	5.71716e-18	3.79698e-11	-0.333242	0.0376845	-0.296217	0.0877442	trans
rs1265067	OID43804	HLA-A	-8.84293	5.71716e-18	3.79698e-11	-0.333242	0.0376845	-0.296217	0.0877442	trans
rs1265114	OID43804	HLA-A	-8.84293	5.71716e-18	3.79698e-11	-0.333242	0.0376845	-0.296217	0.0877442	trans
rs1265112	OID43804	HLA-A	-8.84293	5.71716e-18	3.79698e-11	-0.333242	0.0376845	-0.296217	0.0877442	trans
rs2517985	OID43804	HLA-A	-8.84293	5.71716e-18	3.79698e-11	-0.333242	0.0376845	-0.296217	0.0877442	trans
rs1265111	OID43804	HLA-A	-8.84293	5.71716e-18	3.79698e-11	-0.333242	0.0376845	-0.296217	0.0877442	trans
rs1729995	OID44247	SIGLEC9	8.84089	5.81325e-18	3.85753e-11	0.165813	0.0187552	0.296154	0.0877073	trans
rs76793447	OID44247	SIGLEC9	8.84089	5.81325e-18	3.85753e-11	0.165813	0.0187552	0.296154	0.0877073	trans
rs10222524	OID44247	SIGLEC9	8.84089	5.81325e-18	3.85753e-11	0.165813	0.0187552	0.296154	0.0877073	trans
rs34330560	OID44247	SIGLEC9	8.84089	5.81325e-18	3.85753e-11	0.165813	0.0187552	0.296154	0.0877073	trans
chr3_98588227_T_TTTTG	OID44247	SIGLEC9	8.84089	5.81325e-18	3.85753e-11	0.165813	0.0187552	0.296154	0.0877073	trans
rs4558798	OID44247	SIGLEC9	8.84089	5.81325e-18	3.85753e-11	0.165813	0.0187552	0.296154	0.0877073	trans
rs10513807	OID43798	HEPACAM2	8.83981	5.86483e-18	3.89121e-11	0.284166	0.0321462	0.296121	0.0876877	trans
rs3095276	OID43429	BTN3A2	8.83888	5.90939e-18	3.9169e-11	0.315772	0.0357253	0.296093	0.0876709	trans
rs9262126	OID43429	BTN3A2	8.83888	5.90939e-18	3.9169e-11	0.315772	0.0357253	0.296093	0.0876709	trans
rs9262130	OID43429	BTN3A2	8.83888	5.90939e-18	3.9169e-11	0.315772	0.0357253	0.296093	0.0876709	trans
rs9262132	OID43429	BTN3A2	8.83888	5.90939e-18	3.9169e-11	0.315772	0.0357253	0.296093	0.0876709	trans
rs9262135	OID43429	BTN3A2	8.83888	5.90939e-18	3.9169e-11	0.315772	0.0357253	0.296093	0.0876709	trans
rs9262141	OID43429	BTN3A2	8.83888	5.90939e-18	3.9169e-11	0.315772	0.0357253	0.296093	0.0876709	trans
rs9262142	OID43429	BTN3A2	8.83888	5.90939e-18	3.9169e-11	0.315772	0.0357253	0.296093	0.0876709	trans
rs676388	OID44873	PRSS27	-8.83832	5.93637e-18	3.93257e-11	-0.216064	0.0244463	-0.296076	0.0876608	trans
rs584768	OID44873	PRSS27	-8.83832	5.93637e-18	3.93257e-11	-0.216064	0.0244463	-0.296076	0.0876608	trans
rs2452170	OID44873	PRSS27	-8.83832	5.93637e-18	3.93257e-11	-0.216064	0.0244463	-0.296076	0.0876608	trans
rs2638282	OID44873	PRSS27	-8.83832	5.93637e-18	3.93257e-11	-0.216064	0.0244463	-0.296076	0.0876608	trans
rs885946	OID43429	BTN3A2	8.83662	6.01949e-18	3.9865e-11	0.275441	0.0311705	0.296024	0.08763	trans
rs885945	OID43429	BTN3A2	8.83662	6.01949e-18	3.9865e-11	0.275441	0.0311705	0.296024	0.08763	trans
rs3983372	OID44525	CDH17	8.83501	6.0994e-18	4.03886e-11	0.439417	0.0497359	0.295974	0.0876008	trans
rs35106244	OID42110	ALPI	8.83016	6.3452e-18	4.20103e-11	0.824684	0.0933939	0.295826	0.0875132	trans
rs4246169	OID44525	CDH17	8.83006	6.35064e-18	4.20108e-11	0.446628	0.0505804	0.295823	0.0875113	trans
rs10901249	OID44525	CDH17	8.83006	6.35064e-18	4.20108e-11	0.446628	0.0505804	0.295823	0.0875113	trans
rs4275286	OID44525	CDH17	8.83006	6.35064e-18	4.20108e-11	0.446628	0.0505804	0.295823	0.0875113	trans
rs4322078	OID44525	CDH17	8.83006	6.35064e-18	4.20108e-11	0.446628	0.0505804	0.295823	0.0875113	trans
rs28546420	OID44525	CDH17	8.83006	6.35064e-18	4.20108e-11	0.446628	0.0505804	0.295823	0.0875113	trans
rs28470788	OID44525	CDH17	8.83006	6.35064e-18	4.20108e-11	0.446628	0.0505804	0.295823	0.0875113	trans
rs34428217	OID43804	HLA-A	-8.82959	6.37495e-18	4.21597e-11	-0.367383	0.0416082	-0.295809	0.0875028	trans
rs13199081	OID43804	HLA-A	-8.82959	6.37495e-18	4.21597e-11	-0.367383	0.0416082	-0.295809	0.0875028	trans
rs485186	OID43701	FAM3D	8.82908	6.40143e-18	4.23289e-11	0.372487	0.0421886	0.295793	0.0874936	trans
rs10901251	OID45278	TIE1	-8.82752	6.4837e-18	4.28669e-11	-0.164537	0.0186391	-0.295745	0.0874653	trans
rs1838346	OID43955	MAP2	8.82716	6.5024e-18	4.29542e-11	0.145692	0.0165049	0.295735	0.0874589	trans
rs3741845	OID43955	MAP2	8.82716	6.5024e-18	4.29542e-11	0.145692	0.0165049	0.295735	0.0874589	trans
rs759055	OID43955	MAP2	8.82716	6.5024e-18	4.29542e-11	0.145692	0.0165049	0.295735	0.0874589	trans
rs1004562	OID43955	MAP2	8.82716	6.5024e-18	4.29542e-11	0.145692	0.0165049	0.295735	0.0874589	trans
rs655046	OID43955	MAP2	-8.82716	6.5024e-18	4.29542e-11	-0.145692	0.0165049	-0.295735	0.0874589	trans
rs615239	OID43955	MAP2	-8.82716	6.5024e-18	4.29542e-11	-0.145692	0.0165049	-0.295735	0.0874589	trans
rs75824858	OID43984	MPI	-8.81917	6.9401e-18	4.58392e-11	-0.995006	0.112823	-0.29549	0.0873145	trans
rs2113344443	OID43804	HLA-A	8.81769	7.02436e-18	4.63892e-11	0.297043	0.0336872	0.295445	0.0872877	trans
rs184407178	OID45386	MST1	8.81503	7.17811e-18	4.72673e-11	1.27035	0.144112	0.295364	0.0872397	trans
rs7750526	OID43804	HLA-A	-8.81496	7.18247e-18	4.72673e-11	-0.366611	0.0415896	-0.295361	0.0872384	trans
rs7774981	OID43804	HLA-A	-8.81496	7.18247e-18	4.72673e-11	-0.366611	0.0415896	-0.295361	0.0872384	trans
rs7754960	OID43804	HLA-A	-8.81496	7.18247e-18	4.72673e-11	-0.366611	0.0415896	-0.295361	0.0872384	trans
rs3832424	OID43804	HLA-A	-8.81496	7.18247e-18	4.72673e-11	-0.366611	0.0415896	-0.295361	0.0872384	trans
rs11332738	OID43804	HLA-A	-8.81496	7.18247e-18	4.72673e-11	-0.366611	0.0415896	-0.295361	0.0872384	trans
rs3799499	OID43804	HLA-A	-8.81496	7.18247e-18	4.72673e-11	-0.366611	0.0415896	-0.295361	0.0872384	trans
rs2232427	OID43804	HLA-A	-8.81496	7.18247e-18	4.72673e-11	-0.366611	0.0415896	-0.295361	0.0872384	trans
rs1005126	OID43804	HLA-A	-8.81496	7.18247e-18	4.72673e-11	-0.366611	0.0415896	-0.295361	0.0872384	trans
rs13196606	OID43804	HLA-A	-8.81496	7.18247e-18	4.72673e-11	-0.366611	0.0415896	-0.295361	0.0872384	trans
rs58020991	OID43804	HLA-A	-8.81496	7.18247e-18	4.72673e-11	-0.366611	0.0415896	-0.295361	0.0872384	trans
rs71559081	OID43804	HLA-A	-8.81496	7.18247e-18	4.72673e-11	-0.366611	0.0415896	-0.295361	0.0872384	trans
rs6931359	OID43804	HLA-A	-8.81496	7.18247e-18	4.72673e-11	-0.366611	0.0415896	-0.295361	0.0872384	trans
rs13217326	OID43804	HLA-A	-8.81496	7.18247e-18	4.72673e-11	-0.366611	0.0415896	-0.295361	0.0872384	trans
chr6_28406451_A_AT	OID43804	HLA-A	-8.81496	7.18247e-18	4.72673e-11	-0.366611	0.0415896	-0.295361	0.0872384	trans
rs6905380	OID43804	HLA-A	-8.81496	7.18247e-18	4.72673e-11	-0.366611	0.0415896	-0.295361	0.0872384	trans
rs61667231	OID43804	HLA-A	-8.81496	7.18247e-18	4.72673e-11	-0.366611	0.0415896	-0.295361	0.0872384	trans
rs13203055	OID43804	HLA-A	-8.81496	7.18247e-18	4.72673e-11	-0.366611	0.0415896	-0.295361	0.0872384	trans
rs6940744	OID43804	HLA-A	-8.81496	7.18247e-18	4.72673e-11	-0.366611	0.0415896	-0.295361	0.0872384	trans
rs16894091	OID43804	HLA-A	-8.81496	7.18247e-18	4.72673e-11	-0.366611	0.0415896	-0.295361	0.0872384	trans
rs13193272	OID43804	HLA-A	-8.81496	7.18247e-18	4.72673e-11	-0.366611	0.0415896	-0.295361	0.0872384	trans
rs13209596	OID43804	HLA-A	-8.81496	7.18247e-18	4.72673e-11	-0.366611	0.0415896	-0.295361	0.0872384	trans
rs9969098	OID43804	HLA-A	-8.81496	7.18247e-18	4.72673e-11	-0.366611	0.0415896	-0.295361	0.0872384	trans
rs7740429	OID43804	HLA-A	-8.81496	7.18247e-18	4.72673e-11	-0.366611	0.0415896	-0.295361	0.0872384	trans
rs16894106	OID43804	HLA-A	-8.81496	7.18247e-18	4.72673e-11	-0.366611	0.0415896	-0.295361	0.0872384	trans
rs2647001	OID43804	HLA-A	8.81407	7.23471e-18	4.75978e-11	0.337313	0.0382698	0.295334	0.0872223	trans
rs2856666	OID43804	HLA-A	8.81407	7.23471e-18	4.75978e-11	0.337313	0.0382698	0.295334	0.0872223	trans
rs587600964	OID42110	ALPI	8.8138	7.25069e-18	4.76962e-11	1.45502	0.165084	0.295326	0.0872174	trans
rs2523674	OID43804	HLA-A	-8.81361	7.26184e-18	4.77562e-11	-0.307189	0.0348539	-0.29532	0.087214	trans
rs2523673	OID43804	HLA-A	-8.81361	7.26184e-18	4.77562e-11	-0.307189	0.0348539	-0.29532	0.087214	trans
rs8110198	OID43368	ANXA11	8.81212	7.35082e-18	4.83279e-11	0.212065	0.0240652	0.295274	0.087187	trans
rs7245551	OID43368	ANXA11	8.81212	7.35082e-18	4.83279e-11	0.212065	0.0240652	0.295274	0.087187	trans
rs3094024	OID43429	BTN3A2	8.81017	7.46851e-18	4.90741e-11	0.316747	0.0359524	0.295215	0.0871518	trans
rs3130117	OID43429	BTN3A2	8.81017	7.46851e-18	4.90741e-11	0.316747	0.0359524	0.295215	0.0871518	trans
rs3130247	OID43429	BTN3A2	8.81017	7.46851e-18	4.90741e-11	0.316747	0.0359524	0.295215	0.0871518	trans
rs3132610	OID43429	BTN3A2	8.81017	7.46851e-18	4.90741e-11	0.316747	0.0359524	0.295215	0.0871518	trans
rs8176725	OID44577	CTRC	-8.80772	7.61864e-18	5.00536e-11	-0.59642	0.0677156	-0.29514	0.0871076	trans
rs7470777	OID44577	CTRC	-8.80753	7.63035e-18	5.01166e-11	-0.630242	0.0715571	-0.295134	0.0871042	trans
rs7467847	OID44577	CTRC	-8.80753	7.63035e-18	5.01166e-11	-0.630242	0.0715571	-0.295134	0.0871042	trans
rs281379	OID44873	PRSS27	-8.80561	7.7505e-18	5.08986e-11	-0.215157	0.0244341	-0.295076	0.0870696	trans
rs1585488	OID44657	FLT4	8.80517	7.77827e-18	5.10667e-11	0.15423	0.0175158	0.295062	0.0870616	trans
rs10804683	OID44657	FLT4	8.80517	7.77827e-18	5.10667e-11	0.15423	0.0175158	0.295062	0.0870616	trans
rs3761821	OID44525	CDH17	8.80249	7.95032e-18	5.21307e-11	0.437402	0.0496907	0.29498	0.0870131	trans
rs7864821	OID44525	CDH17	8.80249	7.95032e-18	5.21307e-11	0.437402	0.0496907	0.29498	0.0870131	trans
rs10793957	OID44525	CDH17	8.80249	7.95032e-18	5.21307e-11	0.437402	0.0496907	0.29498	0.0870131	trans
rs6597610	OID44525	CDH17	8.80249	7.95032e-18	5.21307e-11	0.437402	0.0496907	0.29498	0.0870131	trans
rs10751501	OID44525	CDH17	8.80249	7.95032e-18	5.21307e-11	0.437402	0.0496907	0.29498	0.0870131	trans
rs10736860	OID44525	CDH17	8.80249	7.95032e-18	5.21307e-11	0.437402	0.0496907	0.29498	0.0870131	trans
rs4962106	OID44525	CDH17	8.80249	7.95032e-18	5.21307e-11	0.437402	0.0496907	0.29498	0.0870131	trans
rs4962107	OID44525	CDH17	8.80249	7.95032e-18	5.21307e-11	0.437402	0.0496907	0.29498	0.0870131	trans
rs10793959	OID44525	CDH17	8.80249	7.95032e-18	5.21307e-11	0.437402	0.0496907	0.29498	0.0870131	trans
rs148460768	OID41643	POLR3D	-8.79851	8.21192e-18	5.38385e-11	-1.27278	0.144659	-0.294858	0.0869413	trans
rs7044125	OID45218	PECAM1	-8.79806	8.2415e-18	5.40249e-11	-0.204393	0.0232316	-0.294845	0.0869333	trans
rs11967137	OID43429	BTN3A2	8.79546	8.41769e-18	5.51644e-11	0.304584	0.0346297	0.294765	0.0868864	trans
rs9366718	OID43429	BTN3A2	8.79546	8.41769e-18	5.51644e-11	0.304584	0.0346297	0.294765	0.0868864	trans
rs9890103	OID40334	KIAA0232	-8.79329	8.56776e-18	5.61401e-11	-0.551507	0.0627191	-0.294698	0.0868472	trans
rs410106	OID43804	HLA-A	-8.7925	8.62276e-18	5.64926e-11	-0.336298	0.0382483	-0.294674	0.086833	trans
rs504963	OID44873	PRSS27	-8.79222	8.64289e-18	5.66166e-11	-0.2151	0.0244648	-0.294666	0.0868278	trans
chr1_25254434_T_TTTTTGTTTTG	OID43827	ICAM4	8.7922	8.6444e-18	5.66186e-11	0.305257	0.0347191	0.294665	0.0868274	trans
rs1801020	OID43635	DRAXIN	8.7911	8.72154e-18	5.71159e-11	0.516434	0.058745	0.294631	0.0868077	trans
rs2109181	OID45386	MST1	8.79099	8.72963e-18	5.71609e-11	0.459466	0.0522655	0.294628	0.0868057	trans
rs2129834802	OID45192	MUC2	8.79036	8.77433e-18	5.74456e-11	0.708866	0.0806413	0.294609	0.0867943	trans
rs9271636	OID44497	CCL19	8.78803	8.94195e-18	5.85267e-11	0.693279	0.078889	0.294538	0.0867524	trans
chr6_32625421_GTA_CTA	OID44497	CCL19	8.78803	8.94195e-18	5.85267e-11	0.693279	0.078889	0.294538	0.0867524	trans
chr5_177404176_TC_T	OID44827	OMD	8.78789	8.95261e-18	5.85883e-11	0.407971	0.0464243	0.294533	0.0867497	trans
rs6597608	OID45278	TIE1	8.78571	9.11229e-18	5.9625e-11	0.154115	0.0175415	0.294466	0.0867105	trans
rs56343119	OID45146	ICAM2	8.78513	9.15496e-18	5.98792e-11	0.226502	0.0257824	0.294449	0.0867001	trans
rs3758348	OID45146	ICAM2	8.78513	9.15496e-18	5.98792e-11	0.226502	0.0257824	0.294449	0.0867001	trans
rs17474001	OID45146	ICAM2	8.78513	9.15496e-18	5.98792e-11	0.226502	0.0257824	0.294449	0.0867001	trans
rs6936204	OID43804	HLA-A	8.78432	9.21605e-18	6.02703e-11	0.34826	0.0396457	0.294424	0.0866854	trans
rs2646998	OID43804	HLA-A	8.77859	9.65483e-18	6.3131e-11	0.336508	0.0383328	0.294248	0.0865822	trans
rs9912382	OID40334	KIAA0232	-8.77802	9.69951e-18	6.34056e-11	-0.556359	0.0633809	-0.294231	0.0865719	trans
rs9890210	OID40334	KIAA0232	-8.77802	9.69951e-18	6.34056e-11	-0.556359	0.0633809	-0.294231	0.0865719	trans
rs1264622	OID43429	BTN3A2	8.77548	9.90124e-18	6.47063e-11	0.271145	0.030898	0.294153	0.0865262	trans
rs1264587	OID43429	BTN3A2	8.77548	9.90124e-18	6.47063e-11	0.271145	0.030898	0.294153	0.0865262	trans
rs35866622	OID43701	FAM3D	8.77469	9.96535e-18	6.51162e-11	0.383051	0.0436541	0.294129	0.0865119	trans
rs10935478	OID44657	FLT4	8.77427	9.99911e-18	6.53277e-11	0.152461	0.0173759	0.294116	0.0865044	trans
rs36103239	OID43804	HLA-A	-8.77209	1.01781e-17	6.64599e-11	-0.347985	0.0396696	-0.294049	0.086465	trans
rs11965972	OID43804	HLA-A	-8.77209	1.01781e-17	6.64599e-11	-0.347985	0.0396696	-0.294049	0.086465	trans
rs113365598	OID43804	HLA-A	-8.77209	1.01781e-17	6.64599e-11	-0.347985	0.0396696	-0.294049	0.086465	trans
rs11970409	OID43804	HLA-A	-8.77209	1.01781e-17	6.64599e-11	-0.347985	0.0396696	-0.294049	0.086465	trans
rs1003879	OID43804	HLA-A	-8.77206	1.018e-17	6.64632e-11	-0.355942	0.0405768	-0.294049	0.0864646	trans
rs439523	OID45108	DNASE1	8.77128	1.02451e-17	6.68788e-11	0.2496	0.0284565	0.294025	0.0864505	trans
rs2072110	OID43429	BTN3A2	8.77024	1.03322e-17	6.74194e-11	0.286471	0.032664	0.293993	0.0864317	trans
rs2523994	OID43429	BTN3A2	8.77024	1.03322e-17	6.74194e-11	0.286471	0.032664	0.293993	0.0864317	trans
rs5875231	OID43429	BTN3A2	8.77024	1.03322e-17	6.74194e-11	0.286471	0.032664	0.293993	0.0864317	trans
rs7149473	OID42136	ARHGAP5	8.76877	1.04558e-17	6.82163e-11	0.712063	0.0812044	0.293948	0.0864053	trans
rs8071934	OID40334	KIAA0232	-8.76774	1.05438e-17	6.87815e-11	-0.553621	0.063143	-0.293916	0.0863867	trans
rs11054075	OID43955	MAP2	8.76639	1.06593e-17	6.95253e-11	0.142494	0.0162546	0.293875	0.0863625	trans
rs2523562	OID43804	HLA-A	-8.7662	1.06756e-17	6.96217e-11	-0.308498	0.0351917	-0.293869	0.0863591	trans
rs36219252	OID45218	PECAM1	-8.76467	1.08095e-17	7.0485e-11	-0.242268	0.0276415	-0.293822	0.0863315	trans
rs12983976	OID45177	LILRA3	8.76433	1.08389e-17	7.06668e-11	0.362369	0.0413459	0.293812	0.0863254	trans
rs4365394	OID44729	KLK1	-8.76389	1.08778e-17	7.0911e-11	-0.530714	0.0605569	-0.293798	0.0863175	trans
rs1080500	OID43979	MME	-8.76378	1.08879e-17	7.09665e-11	-0.344041	0.0392572	-0.293795	0.0863154	trans
rs41307428	OID45218	PECAM1	-8.76349	1.09136e-17	7.11242e-11	-0.242246	0.0276426	-0.293786	0.0863102	trans
rs2859087	OID43804	HLA-A	-8.76345	1.09165e-17	7.11335e-11	-0.377072	0.0430278	-0.293785	0.0863096	trans
rs2519093	OID45192	MUC2	8.75812	1.13987e-17	7.42209e-11	0.706764	0.0806981	0.293622	0.0862137	trans
rs507666	OID45192	MUC2	8.75812	1.13987e-17	7.42209e-11	0.706764	0.0806981	0.293622	0.0862137	trans
rs532436	OID45192	MUC2	8.75812	1.13987e-17	7.42209e-11	0.706764	0.0806981	0.293622	0.0862137	trans
rs6926677	OID43804	HLA-A	-8.75811	1.13998e-17	7.42209e-11	-0.416186	0.0475201	-0.293621	0.0862134	trans
rs6941920	OID43804	HLA-A	-8.75811	1.13998e-17	7.42209e-11	-0.416186	0.0475201	-0.293621	0.0862134	trans
rs6933213	OID43804	HLA-A	-8.75811	1.13998e-17	7.42209e-11	-0.416186	0.0475201	-0.293621	0.0862134	trans
rs12210250	OID45128	FUCA1	8.75454	1.17347e-17	7.63906e-11	0.389067	0.0444418	0.293512	0.0861492	trans
rs10426317	OID44729	KLK1	-8.75355	1.18292e-17	7.69954e-11	-0.531785	0.0607508	-0.293481	0.0861314	trans
rs1264377	OID43429	BTN3A2	8.75334	1.18486e-17	7.71112e-11	0.299961	0.0342682	0.293475	0.0861277	trans
rs9266057	OID43804	HLA-A	8.75318	1.18641e-17	7.72011e-11	0.303677	0.0346933	0.29347	0.0861248	trans
rs201450152	OID43885	KAZALD1	8.75124	1.20523e-17	7.79436e-11	0.98892	0.113003	0.293411	0.0860899	trans
rs67892517	OID43804	HLA-A	-8.75101	1.20744e-17	7.79436e-11	-0.376548	0.0430291	-0.293404	0.0860858	trans
rs9276021	OID43804	HLA-A	-8.75101	1.20744e-17	7.79436e-11	-0.376548	0.0430291	-0.293404	0.0860858	trans
rs9276039	OID43804	HLA-A	-8.75101	1.20744e-17	7.79436e-11	-0.376548	0.0430291	-0.293404	0.0860858	trans
rs9276054	OID43804	HLA-A	-8.75101	1.20744e-17	7.79436e-11	-0.376548	0.0430291	-0.293404	0.0860858	trans
rs9276055	OID43804	HLA-A	-8.75101	1.20744e-17	7.79436e-11	-0.376548	0.0430291	-0.293404	0.0860858	trans
rs9276074	OID43804	HLA-A	-8.75101	1.20744e-17	7.79436e-11	-0.376548	0.0430291	-0.293404	0.0860858	trans
rs9276075	OID43804	HLA-A	-8.75101	1.20744e-17	7.79436e-11	-0.376548	0.0430291	-0.293404	0.0860858	trans
rs9276084	OID43804	HLA-A	-8.75101	1.20744e-17	7.79436e-11	-0.376548	0.0430291	-0.293404	0.0860858	trans
rs9276088	OID43804	HLA-A	-8.75101	1.20744e-17	7.79436e-11	-0.376548	0.0430291	-0.293404	0.0860858	trans
rs9276091	OID43804	HLA-A	-8.75101	1.20744e-17	7.79436e-11	-0.376548	0.0430291	-0.293404	0.0860858	trans
rs9276098	OID43804	HLA-A	-8.75101	1.20744e-17	7.79436e-11	-0.376548	0.0430291	-0.293404	0.0860858	trans
rs138492142	OID43804	HLA-A	-8.75101	1.20744e-17	7.79436e-11	-0.376548	0.0430291	-0.293404	0.0860858	trans
rs9276106	OID43804	HLA-A	-8.75101	1.20744e-17	7.79436e-11	-0.376548	0.0430291	-0.293404	0.0860858	trans
rs9276111	OID43804	HLA-A	-8.75101	1.20744e-17	7.79436e-11	-0.376548	0.0430291	-0.293404	0.0860858	trans
rs9276127	OID43804	HLA-A	-8.75101	1.20744e-17	7.79436e-11	-0.376548	0.0430291	-0.293404	0.0860858	trans
rs9276132	OID43804	HLA-A	-8.75101	1.20744e-17	7.79436e-11	-0.376548	0.0430291	-0.293404	0.0860858	trans
rs9276138	OID43804	HLA-A	-8.75101	1.20744e-17	7.79436e-11	-0.376548	0.0430291	-0.293404	0.0860858	trans
rs9276149	OID43804	HLA-A	-8.75101	1.20744e-17	7.79436e-11	-0.376548	0.0430291	-0.293404	0.0860858	trans
rs67014990	OID43804	HLA-A	-8.75101	1.20744e-17	7.79436e-11	-0.376548	0.0430291	-0.293404	0.0860858	trans
rs9276164	OID43804	HLA-A	-8.75101	1.20744e-17	7.79436e-11	-0.376548	0.0430291	-0.293404	0.0860858	trans
rs9276168	OID43804	HLA-A	-8.75101	1.20744e-17	7.79436e-11	-0.376548	0.0430291	-0.293404	0.0860858	trans
rs9276171	OID43804	HLA-A	-8.75101	1.20744e-17	7.79436e-11	-0.376548	0.0430291	-0.293404	0.0860858	trans
rs9276172	OID43804	HLA-A	-8.75101	1.20744e-17	7.79436e-11	-0.376548	0.0430291	-0.293404	0.0860858	trans
rs9276188	OID43804	HLA-A	-8.75101	1.20744e-17	7.79436e-11	-0.376548	0.0430291	-0.293404	0.0860858	trans
chr6_32731497_A_AT	OID43804	HLA-A	-8.75101	1.20744e-17	7.79436e-11	-0.376548	0.0430291	-0.293404	0.0860858	trans
rs9276190	OID43804	HLA-A	-8.75101	1.20744e-17	7.79436e-11	-0.376548	0.0430291	-0.293404	0.0860858	trans
rs9276191	OID43804	HLA-A	-8.75101	1.20744e-17	7.79436e-11	-0.376548	0.0430291	-0.293404	0.0860858	trans
rs9276201	OID43804	HLA-A	-8.75101	1.20744e-17	7.79436e-11	-0.376548	0.0430291	-0.293404	0.0860858	trans
rs2858884	OID43804	HLA-A	-8.75101	1.20744e-17	7.79436e-11	-0.376548	0.0430291	-0.293404	0.0860858	trans
rs2859090	OID43804	HLA-A	-8.75101	1.20744e-17	7.79436e-11	-0.376548	0.0430291	-0.293404	0.0860858	trans
rs9276242	OID43804	HLA-A	-8.75101	1.20744e-17	7.79436e-11	-0.376548	0.0430291	-0.293404	0.0860858	trans
rs9276251	OID43804	HLA-A	-8.75101	1.20744e-17	7.79436e-11	-0.376548	0.0430291	-0.293404	0.0860858	trans
rs2859082	OID43804	HLA-A	-8.75101	1.20744e-17	7.79436e-11	-0.376548	0.0430291	-0.293404	0.0860858	trans
rs2859081	OID43804	HLA-A	-8.75101	1.20744e-17	7.79436e-11	-0.376548	0.0430291	-0.293404	0.0860858	trans
rs2859079	OID43804	HLA-A	-8.75101	1.20744e-17	7.79436e-11	-0.376548	0.0430291	-0.293404	0.0860858	trans
rs2859078	OID43804	HLA-A	-8.75101	1.20744e-17	7.79436e-11	-0.376548	0.0430291	-0.293404	0.0860858	trans
rs2859076	OID43804	HLA-A	-8.75101	1.20744e-17	7.79436e-11	-0.376548	0.0430291	-0.293404	0.0860858	trans
rs9276286	OID43804	HLA-A	-8.75101	1.20744e-17	7.79436e-11	-0.376548	0.0430291	-0.293404	0.0860858	trans
rs2859075	OID43804	HLA-A	-8.75101	1.20744e-17	7.79436e-11	-0.376548	0.0430291	-0.293404	0.0860858	trans
rs9276292	OID43804	HLA-A	-8.75101	1.20744e-17	7.79436e-11	-0.376548	0.0430291	-0.293404	0.0860858	trans
rs67122999	OID43804	HLA-A	-8.75101	1.20744e-17	7.79436e-11	-0.376548	0.0430291	-0.293404	0.0860858	trans
rs9276306	OID43804	HLA-A	-8.75101	1.20744e-17	7.79436e-11	-0.376548	0.0430291	-0.293404	0.0860858	trans
rs9276313	OID43804	HLA-A	-8.75101	1.20744e-17	7.79436e-11	-0.376548	0.0430291	-0.293404	0.0860858	trans
rs9276314	OID43804	HLA-A	-8.75101	1.20744e-17	7.79436e-11	-0.376548	0.0430291	-0.293404	0.0860858	trans
rs9276325	OID43804	HLA-A	-8.75101	1.20744e-17	7.79436e-11	-0.376548	0.0430291	-0.293404	0.0860858	trans
rs9276327	OID43804	HLA-A	-8.75101	1.20744e-17	7.79436e-11	-0.376548	0.0430291	-0.293404	0.0860858	trans
rs140865985	OID43804	HLA-A	-8.75101	1.20744e-17	7.79436e-11	-0.376548	0.0430291	-0.293404	0.0860858	trans
rs9276348	OID43804	HLA-A	-8.75101	1.20744e-17	7.79436e-11	-0.376548	0.0430291	-0.293404	0.0860858	trans
rs9276351	OID43804	HLA-A	-8.75101	1.20744e-17	7.79436e-11	-0.376548	0.0430291	-0.293404	0.0860858	trans
rs9276357	OID43804	HLA-A	-8.75101	1.20744e-17	7.79436e-11	-0.376548	0.0430291	-0.293404	0.0860858	trans
rs9276358	OID43804	HLA-A	-8.75101	1.20744e-17	7.79436e-11	-0.376548	0.0430291	-0.293404	0.0860858	trans
rs9276361	OID43804	HLA-A	-8.75101	1.20744e-17	7.79436e-11	-0.376548	0.0430291	-0.293404	0.0860858	trans
rs9276363	OID43804	HLA-A	-8.75101	1.20744e-17	7.79436e-11	-0.376548	0.0430291	-0.293404	0.0860858	trans
rs9276365	OID43804	HLA-A	-8.75101	1.20744e-17	7.79436e-11	-0.376548	0.0430291	-0.293404	0.0860858	trans
rs9282262	OID43804	HLA-A	-8.75101	1.20744e-17	7.79436e-11	-0.376548	0.0430291	-0.293404	0.0860858	trans
rs9276375	OID43804	HLA-A	-8.75101	1.20744e-17	7.79436e-11	-0.376548	0.0430291	-0.293404	0.0860858	trans
rs9280166	OID43804	HLA-A	-8.75101	1.20744e-17	7.79436e-11	-0.376548	0.0430291	-0.293404	0.0860858	trans
rs6918317	OID43804	HLA-A	8.75014	1.21605e-17	7.84781e-11	0.314866	0.0359842	0.293377	0.08607	trans
rs9281787	OID43804	HLA-A	8.75014	1.21605e-17	7.84781e-11	0.314866	0.0359842	0.293377	0.08607	trans
rs3834638	OID43368	ANXA11	8.74902	1.22706e-17	7.91667e-11	0.236185	0.0269956	0.293343	0.08605	trans
rs28384500	OID43368	ANXA11	8.74902	1.22706e-17	7.91667e-11	0.236185	0.0269956	0.293343	0.08605	trans
rs36219252	OID44577	CTRC	-8.7489	1.22829e-17	7.92349e-11	-0.668312	0.0763881	-0.293339	0.0860478	trans
rs2073668	OID42136	ARHGAP5	8.74735	1.24382e-17	8.01822e-11	0.711571	0.0813471	0.293291	0.0860199	trans
rs7157975	OID42136	ARHGAP5	8.74735	1.24382e-17	8.01822e-11	0.711571	0.0813471	0.293291	0.0860199	trans
rs2027903	OID42136	ARHGAP5	8.74735	1.24382e-17	8.01822e-11	0.711571	0.0813471	0.293291	0.0860199	trans
rs2027902	OID42136	ARHGAP5	8.74735	1.24382e-17	8.01822e-11	0.711571	0.0813471	0.293291	0.0860199	trans
rs28378320	OID42136	ARHGAP5	8.74735	1.24382e-17	8.01822e-11	0.711571	0.0813471	0.293291	0.0860199	trans
rs112686082	OID43690	ERP44	-8.74662	1.25121e-17	8.06475e-11	-0.232928	0.0266306	-0.293269	0.0860067	trans
rs2129971740	OID42110	ALPI	8.74624	1.25503e-17	8.0849e-11	1.34108	0.153333	0.293258	0.086	trans
rs28613394	OID42110	ALPI	8.74624	1.25503e-17	8.0849e-11	1.34108	0.153333	0.293258	0.086	trans
rs2129979275	OID42110	ALPI	8.74624	1.25503e-17	8.0849e-11	1.34108	0.153333	0.293258	0.086	trans
rs28602591	OID42110	ALPI	8.74624	1.25503e-17	8.0849e-11	1.34108	0.153333	0.293258	0.086	trans
rs1987960	OID43678	ENTPD6	-8.74569	1.26063e-17	8.10685e-11	-0.510401	0.0583603	-0.293241	0.0859901	trans
rs3095290	OID43429	BTN3A2	8.74555	1.26206e-17	8.10685e-11	0.278012	0.031789	0.293236	0.0859876	trans
rs9280637	OID43429	BTN3A2	8.74555	1.26206e-17	8.10685e-11	0.278012	0.031789	0.293236	0.0859876	trans
rs374317	OID43429	BTN3A2	8.74555	1.26206e-17	8.10685e-11	0.278012	0.031789	0.293236	0.0859876	trans
rs375984	OID43429	BTN3A2	8.74555	1.26206e-17	8.10685e-11	0.278012	0.031789	0.293236	0.0859876	trans
rs376319	OID43429	BTN3A2	8.74555	1.26206e-17	8.10685e-11	0.278012	0.031789	0.293236	0.0859876	trans
rs2535238	OID43429	BTN3A2	8.74555	1.26206e-17	8.10685e-11	0.278012	0.031789	0.293236	0.0859876	trans
rs2747421	OID43429	BTN3A2	8.74555	1.26206e-17	8.10685e-11	0.278012	0.031789	0.293236	0.0859876	trans
rs3129063	OID43429	BTN3A2	8.74555	1.26206e-17	8.10685e-11	0.278012	0.031789	0.293236	0.0859876	trans
rs387642	OID43429	BTN3A2	8.74555	1.26206e-17	8.10685e-11	0.278012	0.031789	0.293236	0.0859876	trans
rs387640	OID43429	BTN3A2	8.74555	1.26206e-17	8.10685e-11	0.278012	0.031789	0.293236	0.0859876	trans
rs3129062	OID43429	BTN3A2	8.74555	1.26206e-17	8.10685e-11	0.278012	0.031789	0.293236	0.0859876	trans
rs34630607	OID43429	BTN3A2	8.74555	1.26206e-17	8.10685e-11	0.278012	0.031789	0.293236	0.0859876	trans
rs9280642	OID43429	BTN3A2	8.74555	1.26206e-17	8.10685e-11	0.278012	0.031789	0.293236	0.0859876	trans
rs448380	OID43429	BTN3A2	8.74555	1.26206e-17	8.10685e-11	0.278012	0.031789	0.293236	0.0859876	trans
rs448489	OID43429	BTN3A2	8.74555	1.26206e-17	8.10685e-11	0.278012	0.031789	0.293236	0.0859876	trans
rs2747427	OID43429	BTN3A2	8.74555	1.26206e-17	8.10685e-11	0.278012	0.031789	0.293236	0.0859876	trans
rs2747428	OID43429	BTN3A2	8.74555	1.26206e-17	8.10685e-11	0.278012	0.031789	0.293236	0.0859876	trans
rs417764	OID43429	BTN3A2	8.74555	1.26206e-17	8.10685e-11	0.278012	0.031789	0.293236	0.0859876	trans
rs3129058	OID43429	BTN3A2	8.74555	1.26206e-17	8.10685e-11	0.278012	0.031789	0.293236	0.0859876	trans
rs2747429	OID43429	BTN3A2	8.74555	1.26206e-17	8.10685e-11	0.278012	0.031789	0.293236	0.0859876	trans
rs72103112	OID43999	MUC16	8.74446	1.27323e-17	8.17748e-11	0.369246	0.0422262	0.293203	0.085968	trans
rs76238963	OID42110	ALPI	8.74381	1.27999e-17	8.21975e-11	1.33768	0.152986	0.293183	0.0859563	trans
rs7484027	OID45231	PPIB	8.74217	1.2971e-17	8.32851e-11	0.383108	0.043823	0.293133	0.0859268	trans
rs2548458	OID44873	PRSS27	-8.74167	1.30227e-17	8.35829e-11	-0.214212	0.0245047	-0.293118	0.0859179	trans
rs2548459	OID44873	PRSS27	-8.74167	1.30227e-17	8.35829e-11	-0.214212	0.0245047	-0.293118	0.0859179	trans
rs692854	OID44873	PRSS27	-8.74167	1.30227e-17	8.35829e-11	-0.214212	0.0245047	-0.293118	0.0859179	trans
rs3129082	OID43429	BTN3A2	8.7411	1.30836e-17	8.39621e-11	0.270332	0.0309266	0.2931	0.0859076	trans
rs11244049	OID45192	MUC2	-8.73978	1.32244e-17	8.48541e-11	-0.791233	0.0905324	-0.293059	0.0858838	trans
rs76198360	OID43984	MPI	-8.73956	1.3247e-17	8.49879e-11	-0.987404	0.112981	-0.293053	0.08588	trans
rs2638280	OID44873	PRSS27	-8.73866	1.33438e-17	8.5597e-11	-0.213839	0.0244705	-0.293025	0.0858639	trans
rs3130377	OID43429	BTN3A2	8.73824	1.33895e-17	8.55978e-11	0.320388	0.036665	0.293012	0.0858563	trans
rs3094059	OID43429	BTN3A2	8.73824	1.33895e-17	8.55978e-11	0.320388	0.036665	0.293012	0.0858563	trans
rs3094058	OID43429	BTN3A2	8.73824	1.33895e-17	8.55978e-11	0.320388	0.036665	0.293012	0.0858563	trans
rs3130350	OID43429	BTN3A2	8.73824	1.33895e-17	8.55978e-11	0.320388	0.036665	0.293012	0.0858563	trans
rs3130351	OID43429	BTN3A2	8.73824	1.33895e-17	8.55978e-11	0.320388	0.036665	0.293012	0.0858563	trans
rs3130352	OID43429	BTN3A2	8.73824	1.33895e-17	8.55978e-11	0.320388	0.036665	0.293012	0.0858563	trans
rs9280951	OID43429	BTN3A2	8.73824	1.33895e-17	8.55978e-11	0.320388	0.036665	0.293012	0.0858563	trans
rs3094620	OID43429	BTN3A2	8.73824	1.33895e-17	8.55978e-11	0.320388	0.036665	0.293012	0.0858563	trans
rs3094057	OID43429	BTN3A2	8.73824	1.33895e-17	8.55978e-11	0.320388	0.036665	0.293012	0.0858563	trans
rs3094056	OID43429	BTN3A2	8.73824	1.33895e-17	8.55978e-11	0.320388	0.036665	0.293012	0.0858563	trans
rs3132648	OID43429	BTN3A2	8.73824	1.33895e-17	8.55978e-11	0.320388	0.036665	0.293012	0.0858563	trans
rs3132647	OID43429	BTN3A2	8.73824	1.33895e-17	8.55978e-11	0.320388	0.036665	0.293012	0.0858563	trans
rs3130353	OID43429	BTN3A2	8.73824	1.33895e-17	8.55978e-11	0.320388	0.036665	0.293012	0.0858563	trans
rs3094054	OID43429	BTN3A2	8.73824	1.33895e-17	8.55978e-11	0.320388	0.036665	0.293012	0.0858563	trans
rs3130356	OID43429	BTN3A2	8.73824	1.33895e-17	8.55978e-11	0.320388	0.036665	0.293012	0.0858563	trans
rs3129810	OID43429	BTN3A2	8.73824	1.33895e-17	8.55978e-11	0.320388	0.036665	0.293012	0.0858563	trans
rs3129812	OID43429	BTN3A2	8.73824	1.33895e-17	8.55978e-11	0.320388	0.036665	0.293012	0.0858563	trans
rs3129815	OID43429	BTN3A2	8.73824	1.33895e-17	8.55978e-11	0.320388	0.036665	0.293012	0.0858563	trans
rs3130365	OID43429	BTN3A2	8.73824	1.33895e-17	8.55978e-11	0.320388	0.036665	0.293012	0.0858563	trans
rs3132627	OID43429	BTN3A2	8.73824	1.33895e-17	8.55978e-11	0.320388	0.036665	0.293012	0.0858563	trans
rs3094712	OID43429	BTN3A2	8.73824	1.33895e-17	8.55978e-11	0.320388	0.036665	0.293012	0.0858563	trans
chr6_30387136_C_CA	OID43429	BTN3A2	8.73824	1.33895e-17	8.55978e-11	0.320388	0.036665	0.293012	0.0858563	trans
rs3094704	OID43429	BTN3A2	8.73824	1.33895e-17	8.55978e-11	0.320388	0.036665	0.293012	0.0858563	trans
rs3094036	OID43429	BTN3A2	8.73824	1.33895e-17	8.55978e-11	0.320388	0.036665	0.293012	0.0858563	trans
rs3094034	OID43429	BTN3A2	8.73824	1.33895e-17	8.55978e-11	0.320388	0.036665	0.293012	0.0858563	trans
rs647800	OID45251	SELE	-8.73698	1.35266e-17	8.64631e-11	-0.250492	0.0286703	-0.292974	0.0858336	trans
rs143067540	OID45177	LILRA3	8.73562	1.36763e-17	8.74078e-11	0.61627	0.0705468	0.292932	0.0858092	trans
rs2015971	OID43979	MME	-8.73478	1.37697e-17	8.7993e-11	-0.317	0.0362917	-0.292906	0.0857941	trans
rs1264376	OID43429	BTN3A2	8.73468	1.37807e-17	8.80509e-11	0.299769	0.0343194	0.292903	0.0857923	trans
rs3131111	OID43429	BTN3A2	8.73401	1.3856e-17	8.84123e-11	0.317808	0.0363874	0.292883	0.0857802	trans
rs3094717	OID43429	BTN3A2	8.73401	1.3856e-17	8.84123e-11	0.317808	0.0363874	0.292883	0.0857802	trans
rs3130129	OID43429	BTN3A2	8.73401	1.3856e-17	8.84123e-11	0.317808	0.0363874	0.292883	0.0857802	trans
rs149543464	OID43429	BTN3A2	8.73401	1.3856e-17	8.84123e-11	0.317808	0.0363874	0.292883	0.0857802	trans
rs3132645	OID43429	BTN3A2	8.73401	1.3856e-17	8.84123e-11	0.317808	0.0363874	0.292883	0.0857802	trans
rs3094693	OID43429	BTN3A2	8.73401	1.3856e-17	8.84123e-11	0.317808	0.0363874	0.292883	0.0857802	trans
rs3130141	OID43429	BTN3A2	8.73401	1.3856e-17	8.84123e-11	0.317808	0.0363874	0.292883	0.0857802	trans
rs3132615	OID43429	BTN3A2	8.73401	1.3856e-17	8.84123e-11	0.317808	0.0363874	0.292883	0.0857802	trans
rs140215324	OID43429	BTN3A2	8.73401	1.3856e-17	8.84123e-11	0.317808	0.0363874	0.292883	0.0857802	trans
rs3131112	OID43429	BTN3A2	8.73401	1.3856e-17	8.84123e-11	0.317808	0.0363874	0.292883	0.0857802	trans
chr6_30403341_G_GA	OID43429	BTN3A2	8.73362	1.38996e-17	8.86539e-11	0.317392	0.0363414	0.292871	0.0857732	trans
rs3132619	OID43429	BTN3A2	8.73362	1.38996e-17	8.86539e-11	0.317392	0.0363414	0.292871	0.0857732	trans
rs3132617	OID43429	BTN3A2	8.73362	1.38996e-17	8.86539e-11	0.317392	0.0363414	0.292871	0.0857732	trans
rs11191756	OID43885	KAZALD1	8.73311	1.39572e-17	8.90092e-11	0.453413	0.0519188	0.292855	0.0857641	trans
rs3130116	OID43429	BTN3A2	8.73108	1.41877e-17	9.04674e-11	0.317799	0.0363986	0.292793	0.0857277	trans
rs10901246	OID45278	TIE1	8.73053	1.42507e-17	9.08369e-11	0.153171	0.0175442	0.292776	0.0857178	trans
rs10901247	OID45278	TIE1	8.73053	1.42507e-17	9.08369e-11	0.153171	0.0175442	0.292776	0.0857178	trans
rs4357365	OID45218	PECAM1	-8.73053	1.42515e-17	9.08369e-11	-0.200402	0.0229542	-0.292776	0.0857177	trans
rs1742982	OID43678	ENTPD6	-8.73026	1.4282e-17	9.10188e-11	-0.505356	0.0578855	-0.292768	0.085713	trans
rs9484777	OID45128	FUCA1	8.7292	1.44049e-17	9.17896e-11	0.38542	0.044153	0.292735	0.0856939	trans
rs149574756	OID43678	ENTPD6	8.72832	1.45084e-17	9.24367e-11	0.822483	0.0942316	0.292708	0.085678	trans
rs2545801	OID43635	DRAXIN	8.72597	1.47862e-17	9.4194e-11	0.514883	0.0590058	0.292636	0.0856359	trans
rs28362819	OID44729	KLK1	-8.72249	1.5208e-17	9.68678e-11	-0.866567	0.0993487	-0.292529	0.0855734	trans
rs10832776	OID45231	PPIB	-8.72078	1.5419e-17	9.81319e-11	-0.38008	0.0435833	-0.292477	0.0855428	trans
rs4439492	OID45231	PPIB	-8.72078	1.5419e-17	9.81319e-11	-0.38008	0.0435833	-0.292477	0.0855428	trans
rs11024268	OID45231	PPIB	-8.72078	1.5419e-17	9.81319e-11	-0.38008	0.0435833	-0.292477	0.0855428	trans
rs2051772	OID45231	PPIB	-8.72078	1.5419e-17	9.81319e-11	-0.38008	0.0435833	-0.292477	0.0855428	trans
rs10832778	OID45231	PPIB	-8.72078	1.5419e-17	9.81319e-11	-0.38008	0.0435833	-0.292477	0.0855428	trans
rs11024271	OID45231	PPIB	-8.72078	1.5419e-17	9.81319e-11	-0.38008	0.0435833	-0.292477	0.0855428	trans
rs3095269	OID43429	BTN3A2	8.72027	1.54825e-17	9.84027e-11	0.277912	0.0318696	0.292461	0.0855337	trans
rs3095267	OID43429	BTN3A2	8.72027	1.54825e-17	9.84027e-11	0.277912	0.0318696	0.292461	0.0855337	trans
rs3095266	OID43429	BTN3A2	8.72027	1.54825e-17	9.84027e-11	0.277912	0.0318696	0.292461	0.0855337	trans
rs29218	OID43429	BTN3A2	8.72027	1.54825e-17	9.84027e-11	0.277912	0.0318696	0.292461	0.0855337	trans
rs3117289	OID43429	BTN3A2	8.72027	1.54825e-17	9.84027e-11	0.277912	0.0318696	0.292461	0.0855337	trans
rs3117318	OID43429	BTN3A2	8.72027	1.54825e-17	9.84027e-11	0.277912	0.0318696	0.292461	0.0855337	trans
rs3129073	OID43429	BTN3A2	8.72027	1.54825e-17	9.84027e-11	0.277912	0.0318696	0.292461	0.0855337	trans
rs3095271	OID43429	BTN3A2	8.72027	1.54825e-17	9.84027e-11	0.277912	0.0318696	0.292461	0.0855337	trans
rs29228	OID43429	BTN3A2	8.72027	1.54825e-17	9.84027e-11	0.277912	0.0318696	0.292461	0.0855337	trans
rs3129069	OID43429	BTN3A2	8.72027	1.54825e-17	9.84027e-11	0.277912	0.0318696	0.292461	0.0855337	trans
rs8176685	OID44632	EPHA4	8.7187	1.56798e-17	9.96167e-11	0.232844	0.0267062	0.292413	0.0855056	trans
rs8176643	OID44632	EPHA4	8.7187	1.56798e-17	9.96167e-11	0.232844	0.0267062	0.292413	0.0855056	trans
rs115478735	OID44632	EPHA4	8.7187	1.56798e-17	9.96167e-11	0.232844	0.0267062	0.292413	0.0855056	trans
rs25541	OID45064	CDH5	-8.71852	1.5703e-17	9.97503e-11	-0.180357	0.0206867	-0.292408	0.0855023	trans
rs4075781	OID40334	KIAA0232	-8.71751	1.58318e-17	1.00487e-10	-0.576495	0.0661307	-0.292377	0.0854842	trans
rs10604081	OID40334	KIAA0232	-8.71751	1.58318e-17	1.00487e-10	-0.576495	0.0661307	-0.292377	0.0854842	trans
rs28434589	OID40334	KIAA0232	-8.71751	1.58318e-17	1.00487e-10	-0.576495	0.0661307	-0.292377	0.0854842	trans
rs11656563	OID40334	KIAA0232	-8.71751	1.58318e-17	1.00487e-10	-0.576495	0.0661307	-0.292377	0.0854842	trans
rs60288601	OID40334	KIAA0232	-8.71751	1.58318e-17	1.00487e-10	-0.576495	0.0661307	-0.292377	0.0854842	trans
rs57262732	OID40334	KIAA0232	-8.71751	1.58318e-17	1.00487e-10	-0.576495	0.0661307	-0.292377	0.0854842	trans
rs418092	OID43804	HLA-A	-8.71721	1.58696e-17	1.00713e-10	-0.334623	0.0383864	-0.292368	0.0854789	trans
rs3095294	OID43429	BTN3A2	8.71714	1.58787e-17	1.00757e-10	0.271129	0.0311029	0.292366	0.0854776	trans
rs41307428	OID44577	CTRC	-8.71694	1.59045e-17	1.00908e-10	-0.666099	0.0764143	-0.292359	0.085474	trans
rs10772363	OID43955	MAP2	8.71606	1.60186e-17	1.01618e-10	0.144106	0.0165333	0.292332	0.0854581	trans
rs6531719	OID44655	FGFR4	-8.71311	1.64041e-17	1.04035e-10	-0.295533	0.0339182	-0.292242	0.0854053	trans
rs11930163	OID44655	FGFR4	-8.71311	1.64041e-17	1.04035e-10	-0.295533	0.0339182	-0.292242	0.0854053	trans
rs9282193	OID43804	HLA-A	8.71235	1.65054e-17	1.04607e-10	0.333588	0.0382891	0.292218	0.0853916	trans
rs2856727	OID43804	HLA-A	8.71235	1.65054e-17	1.04607e-10	0.333588	0.0382891	0.292218	0.0853916	trans
rs2856725	OID43804	HLA-A	8.71235	1.65054e-17	1.04607e-10	0.333588	0.0382891	0.292218	0.0853916	trans
rs2647040	OID43804	HLA-A	8.71235	1.65054e-17	1.04607e-10	0.333588	0.0382891	0.292218	0.0853916	trans
rs2856722	OID43804	HLA-A	8.71235	1.65054e-17	1.04607e-10	0.333588	0.0382891	0.292218	0.0853916	trans
rs72449624	OID42110	ALPI	8.71174	1.65869e-17	1.05095e-10	1.42606	0.163694	0.2922	0.0853807	trans
rs9650778	OID42110	ALPI	8.71174	1.65869e-17	1.05095e-10	1.42606	0.163694	0.2922	0.0853807	trans
rs10772372	OID43955	MAP2	8.70981	1.68475e-17	1.06703e-10	0.142964	0.0164142	0.29214	0.085346	trans
rs10743932	OID43955	MAP2	8.70981	1.68475e-17	1.06703e-10	0.142964	0.0164142	0.29214	0.085346	trans
rs10845229	OID43955	MAP2	8.70981	1.68475e-17	1.06703e-10	0.142964	0.0164142	0.29214	0.085346	trans
rs4234633	OID43979	MME	-8.70955	1.68824e-17	1.06809e-10	-0.31476	0.0361396	-0.292133	0.0853414	trans
rs34005367	OID43979	MME	-8.70955	1.68824e-17	1.06809e-10	-0.31476	0.0361396	-0.292133	0.0853414	trans
rs4475032	OID43979	MME	-8.70955	1.68824e-17	1.06809e-10	-0.31476	0.0361396	-0.292133	0.0853414	trans
rs4687624	OID43979	MME	-8.70955	1.68824e-17	1.06809e-10	-0.31476	0.0361396	-0.292133	0.0853414	trans
rs28661185	OID43979	MME	-8.70955	1.68824e-17	1.06809e-10	-0.31476	0.0361396	-0.292133	0.0853414	trans
rs4687626	OID43979	MME	-8.70955	1.68824e-17	1.06809e-10	-0.31476	0.0361396	-0.292133	0.0853414	trans
rs13076398	OID43979	MME	-8.70955	1.68824e-17	1.06809e-10	-0.31476	0.0361396	-0.292133	0.0853414	trans
rs62256903	OID43979	MME	-8.70955	1.68824e-17	1.06809e-10	-0.31476	0.0361396	-0.292133	0.0853414	trans
rs3124761	OID42110	ALPI	-8.70887	1.69754e-17	1.07383e-10	-1.14368	0.131323	-0.292112	0.0853292	trans
rs56722471	OID43429	BTN3A2	8.70758	1.71535e-17	1.08466e-10	0.318713	0.0366018	0.292072	0.085306	trans
rs3094625	OID43429	BTN3A2	8.70758	1.71535e-17	1.08466e-10	0.318713	0.0366018	0.292072	0.085306	trans
rs3094624	OID43429	BTN3A2	8.70758	1.71535e-17	1.08466e-10	0.318713	0.0366018	0.292072	0.085306	trans
rs10492099	OID43955	MAP2	8.70681	1.72594e-17	1.09062e-10	0.141244	0.0162222	0.292049	0.0852924	trans
rs11054063	OID43955	MAP2	8.70681	1.72594e-17	1.09062e-10	0.141244	0.0162222	0.292049	0.0852924	trans
rs10550170	OID43955	MAP2	8.70681	1.72594e-17	1.09062e-10	0.141244	0.0162222	0.292049	0.0852924	trans
rs4763589	OID43955	MAP2	8.70681	1.72594e-17	1.09062e-10	0.141244	0.0162222	0.292049	0.0852924	trans
rs56236515	OID43955	MAP2	8.70681	1.72594e-17	1.09062e-10	0.141244	0.0162222	0.292049	0.0852924	trans
rs7873416	OID42110	ALPI	-8.705	1.7513e-17	1.10591e-10	-0.838226	0.0962925	-0.291993	0.0852599	trans
rs7873522	OID42110	ALPI	-8.705	1.7513e-17	1.10591e-10	-0.838226	0.0962925	-0.291993	0.0852599	trans
rs7873634	OID42110	ALPI	-8.705	1.7513e-17	1.10591e-10	-0.838226	0.0962925	-0.291993	0.0852599	trans
rs8176731	OID42110	ALPI	-8.705	1.7513e-17	1.10591e-10	-0.838226	0.0962925	-0.291993	0.0852599	trans
rs8176720	OID42110	ALPI	-8.705	1.7513e-17	1.10591e-10	-0.838226	0.0962925	-0.291993	0.0852599	trans
rs1688264	OID44873	PRSS27	-8.70409	1.76427e-17	1.11379e-10	-0.214008	0.0245871	-0.291965	0.0852436	trans
rs1704773	OID44873	PRSS27	-8.70409	1.76427e-17	1.11379e-10	-0.214008	0.0245871	-0.291965	0.0852436	trans
rs11244023	OID45064	CDH5	-8.70321	1.77685e-17	1.12153e-10	-0.171403	0.0196942	-0.291938	0.0852278	trans
rs442439	OID43804	HLA-A	-8.7032	1.77701e-17	1.12153e-10	-0.33115	0.0380492	-0.291938	0.0852276	trans
chr6_32625782_A_T	OID43804	HLA-A	-8.70172	1.79834e-17	1.13485e-10	-0.375109	0.0431075	-0.291892	0.0852011	trans
rs8111874	OID45108	DNASE1	8.70042	1.81729e-17	1.1465e-10	0.259756	0.0298556	0.291852	0.0851778	trans
rs12462111	OID45108	DNASE1	8.70042	1.81729e-17	1.1465e-10	0.259756	0.0298556	0.291852	0.0851778	trans
rs3851584	OID43955	MAP2	8.70031	1.81888e-17	1.14735e-10	0.141591	0.0162742	0.291849	0.0851758	trans
rs646327	OID44873	PRSS27	-8.69798	1.85336e-17	1.16894e-10	-0.213352	0.0245289	-0.291777	0.0851341	trans
rs418914	OID43804	HLA-A	-8.69586	1.88528e-17	1.18891e-10	-0.332953	0.0382886	-0.291712	0.0850962	trans
rs762570290	OID42304	CLVS2	-8.68981	1.97946e-17	1.2476e-10	-0.904759	0.104117	-0.291527	0.0849878	trans
rs3094221	OID43804	HLA-A	8.68953	1.98391e-17	1.2476e-10	0.303786	0.03496	0.291518	0.0849828	trans
rs1042149	OID43804	HLA-A	8.68953	1.98391e-17	1.2476e-10	0.303786	0.03496	0.291518	0.0849828	trans
rs1042147	OID43804	HLA-A	8.68953	1.98391e-17	1.2476e-10	0.303786	0.03496	0.291518	0.0849828	trans
rs1042146	OID43804	HLA-A	8.68953	1.98391e-17	1.2476e-10	0.303786	0.03496	0.291518	0.0849828	trans
rs3094219	OID43804	HLA-A	8.68953	1.98391e-17	1.2476e-10	0.303786	0.03496	0.291518	0.0849828	trans
rs1042145	OID43804	HLA-A	8.68953	1.98391e-17	1.2476e-10	0.303786	0.03496	0.291518	0.0849828	trans
rs1042141	OID43804	HLA-A	8.68953	1.98391e-17	1.2476e-10	0.303786	0.03496	0.291518	0.0849828	trans
rs3094218	OID43804	HLA-A	8.68953	1.98391e-17	1.2476e-10	0.303786	0.03496	0.291518	0.0849828	trans
rs3094217	OID43804	HLA-A	8.68953	1.98391e-17	1.2476e-10	0.303786	0.03496	0.291518	0.0849828	trans
rs1042134	OID43804	HLA-A	8.68953	1.98391e-17	1.2476e-10	0.303786	0.03496	0.291518	0.0849828	trans
rs56899166	OID43804	HLA-A	8.68953	1.98391e-17	1.2476e-10	0.303786	0.03496	0.291518	0.0849828	trans
rs3132554	OID43804	HLA-A	8.68953	1.98391e-17	1.2476e-10	0.303786	0.03496	0.291518	0.0849828	trans
rs1042126	OID43804	HLA-A	8.68953	1.98391e-17	1.2476e-10	0.303786	0.03496	0.291518	0.0849828	trans
rs3094215	OID43804	HLA-A	8.68953	1.98391e-17	1.2476e-10	0.303786	0.03496	0.291518	0.0849828	trans
rs3130983	OID43804	HLA-A	8.68953	1.98391e-17	1.2476e-10	0.303786	0.03496	0.291518	0.0849828	trans
rs3094214	OID43804	HLA-A	8.68953	1.98391e-17	1.2476e-10	0.303786	0.03496	0.291518	0.0849828	trans
rs3130555	OID43804	HLA-A	8.68953	1.98391e-17	1.2476e-10	0.303786	0.03496	0.291518	0.0849828	trans
rs3130986	OID43804	HLA-A	8.68953	1.98391e-17	1.2476e-10	0.303786	0.03496	0.291518	0.0849828	trans
rs3130987	OID43804	HLA-A	8.68953	1.98391e-17	1.2476e-10	0.303786	0.03496	0.291518	0.0849828	trans
rs3094212	OID43804	HLA-A	8.68953	1.98391e-17	1.2476e-10	0.303786	0.03496	0.291518	0.0849828	trans
rs2858324	OID43804	HLA-A	8.68742	2.01788e-17	1.26709e-10	0.332694	0.0382961	0.291453	0.0849451	trans
rs2647006	OID43804	HLA-A	8.68742	2.01788e-17	1.26709e-10	0.332694	0.0382961	0.291453	0.0849451	trans
rs2858319	OID43804	HLA-A	8.68742	2.01788e-17	1.26709e-10	0.332694	0.0382961	0.291453	0.0849451	trans
rs2858318	OID43804	HLA-A	8.68742	2.01788e-17	1.26709e-10	0.332694	0.0382961	0.291453	0.0849451	trans
rs2856670	OID43804	HLA-A	8.68742	2.01788e-17	1.26709e-10	0.332694	0.0382961	0.291453	0.0849451	trans
rs2647022	OID43804	HLA-A	8.68742	2.01788e-17	1.26709e-10	0.332694	0.0382961	0.291453	0.0849451	trans
rs2647021	OID43804	HLA-A	8.68742	2.01788e-17	1.26709e-10	0.332694	0.0382961	0.291453	0.0849451	trans
rs2647020	OID43804	HLA-A	8.68742	2.01788e-17	1.26709e-10	0.332694	0.0382961	0.291453	0.0849451	trans
rs2647018	OID43804	HLA-A	8.68742	2.01788e-17	1.26709e-10	0.332694	0.0382961	0.291453	0.0849451	trans
rs2856668	OID43804	HLA-A	8.68742	2.01788e-17	1.26709e-10	0.332694	0.0382961	0.291453	0.0849451	trans
rs2647016	OID43804	HLA-A	8.68742	2.01788e-17	1.26709e-10	0.332694	0.0382961	0.291453	0.0849451	trans
rs2990223	OID40642	SUFU	-8.6874	2.0182e-17	1.26712e-10	-1.0889	0.125343	-0.291453	0.0849448	trans
rs3130251	OID43429	BTN3A2	8.68613	2.03897e-17	1.27999e-10	0.273907	0.0315338	0.291414	0.084922	trans
rs6707874	OID43999	MUC16	8.68608	2.03977e-17	1.28032e-10	0.366357	0.0421775	0.291412	0.0849211	trans
rs880638	OID43804	HLA-A	-8.68446	2.06653e-17	1.29695e-10	-0.311683	0.0358897	-0.291363	0.0848922	trans
rs116949650	OID43885	KAZALD1	8.68192	2.10923e-17	1.32357e-10	1.13783	0.131057	0.291285	0.0848467	trans
rs2524075	OID43804	HLA-A	-8.68162	2.11442e-17	1.32647e-10	-0.334348	0.0385122	-0.291275	0.0848412	trans
rs3130696	OID43804	HLA-A	-8.68162	2.11442e-17	1.32647e-10	-0.334348	0.0385122	-0.291275	0.0848412	trans
rs9276339	OID43804	HLA-A	-8.68063	2.13118e-17	1.3368e-10	-0.373701	0.0430499	-0.291245	0.0848237	trans
rs13220637	OID43804	HLA-A	-8.68052	2.13313e-17	1.33785e-10	-0.345951	0.0398537	-0.291242	0.0848217	trans
rs10901241	OID45064	CDH5	-8.67979	2.14566e-17	1.34553e-10	-0.169821	0.0195651	-0.291219	0.0848086	trans
rs2647013	OID43804	HLA-A	8.67967	2.14777e-17	1.34631e-10	0.333328	0.0384033	0.291215	0.0848065	trans
rs2647012	OID43804	HLA-A	8.67967	2.14777e-17	1.34631e-10	0.333328	0.0384033	0.291215	0.0848065	trans
rs2647003	OID43804	HLA-A	8.67967	2.14777e-17	1.34631e-10	0.333328	0.0384033	0.291215	0.0848065	trans
rs1415982125	OID45199	NOTCH2	-8.67874	2.164e-17	1.35631e-10	-0.410586	0.0473094	-0.291187	0.0847897	trans
rs447802	OID44729	KLK1	8.67837	2.17034e-17	1.3601e-10	0.525353	0.0605359	0.291176	0.0847832	trans
rs377101017	OID45064	CDH5	-8.67624	2.20791e-17	1.38328e-10	-0.1719	0.0198127	-0.29111	0.0847451	trans
rs145772791	OID45064	CDH5	-8.67624	2.20791e-17	1.38328e-10	-0.1719	0.0198127	-0.29111	0.0847451	trans
rs10772381	OID43955	MAP2	8.67446	2.23973e-17	1.39484e-10	0.141122	0.0162687	0.291055	0.0847133	trans
rs10772382	OID43955	MAP2	8.67446	2.23973e-17	1.39484e-10	0.141122	0.0162687	0.291055	0.0847133	trans
rs11054066	OID43955	MAP2	8.67446	2.23973e-17	1.39484e-10	0.141122	0.0162687	0.291055	0.0847133	trans
rs10845231	OID43955	MAP2	8.67446	2.23973e-17	1.39484e-10	0.141122	0.0162687	0.291055	0.0847133	trans
rs10845232	OID43955	MAP2	8.67446	2.23973e-17	1.39484e-10	0.141122	0.0162687	0.291055	0.0847133	trans
rs10772384	OID43955	MAP2	8.67446	2.23973e-17	1.39484e-10	0.141122	0.0162687	0.291055	0.0847133	trans
rs4763222	OID43955	MAP2	8.67446	2.23973e-17	1.39484e-10	0.141122	0.0162687	0.291055	0.0847133	trans
rs4763590	OID43955	MAP2	8.67446	2.23973e-17	1.39484e-10	0.141122	0.0162687	0.291055	0.0847133	trans
rs10845233	OID43955	MAP2	8.67446	2.23973e-17	1.39484e-10	0.141122	0.0162687	0.291055	0.0847133	trans
chr12_10899280_AT_A	OID43955	MAP2	8.67446	2.23973e-17	1.39484e-10	0.141122	0.0162687	0.291055	0.0847133	trans
rs4763223	OID43955	MAP2	8.67446	2.23973e-17	1.39484e-10	0.141122	0.0162687	0.291055	0.0847133	trans
rs4763591	OID43955	MAP2	8.67446	2.23973e-17	1.39484e-10	0.141122	0.0162687	0.291055	0.0847133	trans
rs4763592	OID43955	MAP2	8.67446	2.23973e-17	1.39484e-10	0.141122	0.0162687	0.291055	0.0847133	trans
rs9669144	OID43955	MAP2	8.67446	2.23973e-17	1.39484e-10	0.141122	0.0162687	0.291055	0.0847133	trans
rs9668593	OID43955	MAP2	8.67446	2.23973e-17	1.39484e-10	0.141122	0.0162687	0.291055	0.0847133	trans
rs10743934	OID43955	MAP2	8.67446	2.23973e-17	1.39484e-10	0.141122	0.0162687	0.291055	0.0847133	trans
rs10845234	OID43955	MAP2	8.67446	2.23973e-17	1.39484e-10	0.141122	0.0162687	0.291055	0.0847133	trans
rs2418219	OID43955	MAP2	8.67446	2.23973e-17	1.39484e-10	0.141122	0.0162687	0.291055	0.0847133	trans
rs7486068	OID43955	MAP2	8.67446	2.23973e-17	1.39484e-10	0.141122	0.0162687	0.291055	0.0847133	trans
rs2418220	OID43955	MAP2	8.67446	2.23973e-17	1.39484e-10	0.141122	0.0162687	0.291055	0.0847133	trans
rs2418221	OID43955	MAP2	8.67446	2.23973e-17	1.39484e-10	0.141122	0.0162687	0.291055	0.0847133	trans
rs2110093	OID43955	MAP2	8.67446	2.23973e-17	1.39484e-10	0.141122	0.0162687	0.291055	0.0847133	trans
rs2110094	OID43955	MAP2	8.67446	2.23973e-17	1.39484e-10	0.141122	0.0162687	0.291055	0.0847133	trans
rs2110095	OID43955	MAP2	8.67446	2.23973e-17	1.39484e-10	0.141122	0.0162687	0.291055	0.0847133	trans
rs10845236	OID43955	MAP2	8.67446	2.23973e-17	1.39484e-10	0.141122	0.0162687	0.291055	0.0847133	trans
rs10845237	OID43955	MAP2	8.67446	2.23973e-17	1.39484e-10	0.141122	0.0162687	0.291055	0.0847133	trans
rs2418222	OID43955	MAP2	8.67446	2.23973e-17	1.39484e-10	0.141122	0.0162687	0.291055	0.0847133	trans
rs7968736	OID43955	MAP2	8.67446	2.23973e-17	1.39484e-10	0.141122	0.0162687	0.291055	0.0847133	trans
rs10845238	OID43955	MAP2	8.67446	2.23973e-17	1.39484e-10	0.141122	0.0162687	0.291055	0.0847133	trans
rs10845239	OID43955	MAP2	8.67446	2.23973e-17	1.39484e-10	0.141122	0.0162687	0.291055	0.0847133	trans
rs10845240	OID43955	MAP2	8.67446	2.23973e-17	1.39484e-10	0.141122	0.0162687	0.291055	0.0847133	trans
rs1015442	OID43955	MAP2	8.67446	2.23973e-17	1.39484e-10	0.141122	0.0162687	0.291055	0.0847133	trans
rs1015443	OID43955	MAP2	8.67446	2.23973e-17	1.39484e-10	0.141122	0.0162687	0.291055	0.0847133	trans
rs10772385	OID43955	MAP2	8.67446	2.23973e-17	1.39484e-10	0.141122	0.0162687	0.291055	0.0847133	trans
rs10772386	OID43955	MAP2	8.67446	2.23973e-17	1.39484e-10	0.141122	0.0162687	0.291055	0.0847133	trans
rs10743935	OID43955	MAP2	8.67446	2.23973e-17	1.39484e-10	0.141122	0.0162687	0.291055	0.0847133	trans
rs10772387	OID43955	MAP2	8.67446	2.23973e-17	1.39484e-10	0.141122	0.0162687	0.291055	0.0847133	trans
rs7299223	OID43955	MAP2	8.67446	2.23973e-17	1.39484e-10	0.141122	0.0162687	0.291055	0.0847133	trans
rs7956586	OID43955	MAP2	8.67446	2.23973e-17	1.39484e-10	0.141122	0.0162687	0.291055	0.0847133	trans
rs10845241	OID43955	MAP2	8.67446	2.23973e-17	1.39484e-10	0.141122	0.0162687	0.291055	0.0847133	trans
rs718111	OID43955	MAP2	8.67446	2.23973e-17	1.39484e-10	0.141122	0.0162687	0.291055	0.0847133	trans
rs718109	OID43955	MAP2	8.67446	2.23973e-17	1.39484e-10	0.141122	0.0162687	0.291055	0.0847133	trans
rs10553122	OID43955	MAP2	8.67446	2.23973e-17	1.39484e-10	0.141122	0.0162687	0.291055	0.0847133	trans
rs10845243	OID43955	MAP2	8.67446	2.23973e-17	1.39484e-10	0.141122	0.0162687	0.291055	0.0847133	trans
rs10845244	OID43955	MAP2	8.67446	2.23973e-17	1.39484e-10	0.141122	0.0162687	0.291055	0.0847133	trans
rs147979011	OID40334	KIAA0232	-8.67383	2.25111e-17	1.401e-10	-0.570742	0.0658004	-0.291036	0.084702	trans
rs879790649	OID40334	KIAA0232	-8.67383	2.25111e-17	1.401e-10	-0.570742	0.0658004	-0.291036	0.084702	trans
rs1567814223	OID40334	KIAA0232	-8.67383	2.25111e-17	1.401e-10	-0.570742	0.0658004	-0.291036	0.084702	trans
rs11869826	OID40334	KIAA0232	-8.67383	2.25111e-17	1.401e-10	-0.570742	0.0658004	-0.291036	0.084702	trans
rs11867812	OID40334	KIAA0232	-8.67383	2.25111e-17	1.401e-10	-0.570742	0.0658004	-0.291036	0.084702	trans
rs9257794	OID43429	BTN3A2	8.67292	2.26756e-17	1.41105e-10	0.283452	0.0326824	0.291008	0.0846858	trans
rs7857390	OID45076	CLEC4M	-8.67256	2.27411e-17	1.41475e-10	-0.211677	0.0244076	-0.290997	0.0846794	trans
rs7873635	OID45076	CLEC4M	-8.67256	2.27411e-17	1.41475e-10	-0.211677	0.0244076	-0.290997	0.0846794	trans
rs35762167	OID43888	KEL	8.67055	2.31116e-17	1.43723e-10	0.176974	0.0204109	0.290936	0.0846435	trans
rs34190794	OID43888	KEL	8.67055	2.31116e-17	1.43723e-10	0.176974	0.0204109	0.290936	0.0846435	trans
rs34963554	OID43888	KEL	8.67055	2.31116e-17	1.43723e-10	0.176974	0.0204109	0.290936	0.0846435	trans
rs3130355	OID43429	BTN3A2	8.66883	2.34352e-17	1.45697e-10	0.318294	0.0367171	0.290882	0.0846126	trans
rs3130364	OID43429	BTN3A2	8.66883	2.34352e-17	1.45697e-10	0.318294	0.0367171	0.290882	0.0846126	trans
rs4763221	OID43955	MAP2	8.66734	2.37165e-17	1.47426e-10	0.140932	0.0162601	0.290837	0.084586	trans
rs414745	OID43804	HLA-A	-8.66672	2.38354e-17	1.48126e-10	-0.331914	0.0382975	-0.290818	0.0845749	trans
rs425615	OID43804	HLA-A	-8.66672	2.38354e-17	1.48126e-10	-0.331914	0.0382975	-0.290818	0.0845749	trans
rs375280252	OID43804	HLA-A	-8.66445	2.42741e-17	1.50793e-10	-0.360118	0.0415627	-0.290748	0.0845344	trans
rs77114005	OID43804	HLA-A	-8.66445	2.42741e-17	1.50793e-10	-0.360118	0.0415627	-0.290748	0.0845344	trans
rs6908808	OID43804	HLA-A	-8.66445	2.42741e-17	1.50793e-10	-0.360118	0.0415627	-0.290748	0.0845344	trans
rs11244037	OID45251	SELE	8.66414	2.43352e-17	1.51152e-10	0.280662	0.0323935	0.290738	0.0845288	trans
rs4763601	OID43955	MAP2	8.66325	2.45096e-17	1.52216e-10	0.141363	0.0163176	0.290711	0.0845129	trans
rs35421942	OID43888	KEL	8.66308	2.45422e-17	1.52358e-10	0.177103	0.0204434	0.290706	0.08451	trans
rs35176351	OID43888	KEL	8.66308	2.45422e-17	1.52358e-10	0.177103	0.0204434	0.290706	0.08451	trans
rs35852078	OID43888	KEL	8.66308	2.45422e-17	1.52358e-10	0.177103	0.0204434	0.290706	0.08451	trans
rs9272263	OID43804	HLA-A	-8.66303	2.4553e-17	1.52404e-10	-0.373283	0.0430892	-0.290704	0.084509	trans
chr12_10932440_C_CT	OID43955	MAP2	8.66295	2.45682e-17	1.52478e-10	0.141171	0.016296	0.290702	0.0845076	trans
rs2287922	OID44873	PRSS27	-8.66222	2.47132e-17	1.53358e-10	-0.215347	0.0248605	-0.290679	0.0844945	trans
rs7627277	OID45091	CRTAC1	-8.66175	2.48055e-17	1.53829e-10	-0.176235	0.0203463	-0.290665	0.0844862	trans
rs6808434	OID45091	CRTAC1	-8.66175	2.48055e-17	1.53829e-10	-0.176235	0.0203463	-0.290665	0.0844862	trans
rs2121751	OID45091	CRTAC1	-8.66175	2.48055e-17	1.53829e-10	-0.176235	0.0203463	-0.290665	0.0844862	trans
rs6801438	OID45091	CRTAC1	-8.66175	2.48055e-17	1.53829e-10	-0.176235	0.0203463	-0.290665	0.0844862	trans
rs9828252	OID45091	CRTAC1	-8.66175	2.48055e-17	1.53829e-10	-0.176235	0.0203463	-0.290665	0.0844862	trans
rs9257795	OID43429	BTN3A2	8.66073	2.5011e-17	1.55063e-10	0.282866	0.0326608	0.290634	0.0844679	trans
rs6934993	OID43429	BTN3A2	8.66073	2.5011e-17	1.55063e-10	0.282866	0.0326608	0.290634	0.0844679	trans
rs1156340	OID45127	FGFBP2	-8.66031	2.50953e-17	1.55565e-10	-0.25106	0.0289898	-0.290621	0.0844604	trans
rs6440028	OID45146	ICAM2	8.66011	2.5135e-17	1.55791e-10	0.153741	0.0177528	0.290615	0.0844569	trans
rs9411463	OID44577	CTRC	-8.65984	2.51899e-17	1.5611e-10	-0.619481	0.0715349	-0.290606	0.084452	trans
rs3129967	OID43804	HLA-A	-8.6595	2.52588e-17	1.56496e-10	-0.310746	0.035885	-0.290596	0.084446	trans
rs3129968	OID43804	HLA-A	-8.6595	2.52588e-17	1.56496e-10	-0.310746	0.035885	-0.290596	0.084446	trans
rs13621	OID43979	MME	-8.65864	2.5434e-17	1.56948e-10	-0.313092	0.0361596	-0.290569	0.0844306	trans
chr3_52526053_GTGAC_G	OID43979	MME	-8.65864	2.5434e-17	1.56948e-10	-0.313092	0.0361596	-0.290569	0.0844306	trans
rs11711421	OID43979	MME	-8.65864	2.5434e-17	1.56948e-10	-0.313092	0.0361596	-0.290569	0.0844306	trans
rs150774614	OID43979	MME	-8.65864	2.5434e-17	1.56948e-10	-0.313092	0.0361596	-0.290569	0.0844306	trans
rs28362068	OID42136	ARHGAP5	8.65829	2.55054e-17	1.56948e-10	0.705688	0.0815043	0.290559	0.0844244	trans
rs7161740	OID42136	ARHGAP5	8.65829	2.55054e-17	1.56948e-10	0.705688	0.0815043	0.290559	0.0844244	trans
rs6576222	OID42136	ARHGAP5	8.65829	2.55054e-17	1.56948e-10	0.705688	0.0815043	0.290559	0.0844244	trans
rs6576223	OID42136	ARHGAP5	8.65829	2.55054e-17	1.56948e-10	0.705688	0.0815043	0.290559	0.0844244	trans
rs988134	OID42136	ARHGAP5	8.65829	2.55054e-17	1.56948e-10	0.705688	0.0815043	0.290559	0.0844244	trans
rs988133	OID42136	ARHGAP5	8.65829	2.55054e-17	1.56948e-10	0.705688	0.0815043	0.290559	0.0844244	trans
rs8009594	OID42136	ARHGAP5	8.65829	2.55054e-17	1.56948e-10	0.705688	0.0815043	0.290559	0.0844244	trans
rs8009612	OID42136	ARHGAP5	8.65829	2.55054e-17	1.56948e-10	0.705688	0.0815043	0.290559	0.0844244	trans
rs11626558	OID42136	ARHGAP5	8.65829	2.55054e-17	1.56948e-10	0.705688	0.0815043	0.290559	0.0844244	trans
rs8010005	OID42136	ARHGAP5	8.65829	2.55054e-17	1.56948e-10	0.705688	0.0815043	0.290559	0.0844244	trans
rs6576224	OID42136	ARHGAP5	8.65829	2.55054e-17	1.56948e-10	0.705688	0.0815043	0.290559	0.0844244	trans
rs8010020	OID42136	ARHGAP5	8.65829	2.55054e-17	1.56948e-10	0.705688	0.0815043	0.290559	0.0844244	trans
rs6576225	OID42136	ARHGAP5	8.65829	2.55054e-17	1.56948e-10	0.705688	0.0815043	0.290559	0.0844244	trans
rs6576226	OID42136	ARHGAP5	8.65829	2.55054e-17	1.56948e-10	0.705688	0.0815043	0.290559	0.0844244	trans
rs34359783	OID42136	ARHGAP5	8.65829	2.55054e-17	1.56948e-10	0.705688	0.0815043	0.290559	0.0844244	trans
rs6576229	OID42136	ARHGAP5	8.65829	2.55054e-17	1.56948e-10	0.705688	0.0815043	0.290559	0.0844244	trans
rs6576230	OID42136	ARHGAP5	8.65829	2.55054e-17	1.56948e-10	0.705688	0.0815043	0.290559	0.0844244	trans
rs7154420	OID42136	ARHGAP5	8.65829	2.55054e-17	1.56948e-10	0.705688	0.0815043	0.290559	0.0844244	trans
rs58283054	OID42136	ARHGAP5	8.65829	2.55054e-17	1.56948e-10	0.705688	0.0815043	0.290559	0.0844244	trans
rs10147591	OID42136	ARHGAP5	8.65829	2.55054e-17	1.56948e-10	0.705688	0.0815043	0.290559	0.0844244	trans
rs79583479	OID42136	ARHGAP5	8.65829	2.55054e-17	1.56948e-10	0.705688	0.0815043	0.290559	0.0844244	trans
rs74400082	OID42136	ARHGAP5	8.65829	2.55054e-17	1.56948e-10	0.705688	0.0815043	0.290559	0.0844244	trans
rs77549823	OID42136	ARHGAP5	8.65829	2.55054e-17	1.56948e-10	0.705688	0.0815043	0.290559	0.0844244	trans
rs10136903	OID42136	ARHGAP5	8.65829	2.55054e-17	1.56948e-10	0.705688	0.0815043	0.290559	0.0844244	trans
rs11847766	OID42136	ARHGAP5	8.65829	2.55054e-17	1.56948e-10	0.705688	0.0815043	0.290559	0.0844244	trans
rs12590732	OID42136	ARHGAP5	8.65829	2.55054e-17	1.56948e-10	0.705688	0.0815043	0.290559	0.0844244	trans
rs4476076	OID42136	ARHGAP5	8.65829	2.55054e-17	1.56948e-10	0.705688	0.0815043	0.290559	0.0844244	trans
rs8021941	OID42136	ARHGAP5	8.65829	2.55054e-17	1.56948e-10	0.705688	0.0815043	0.290559	0.0844244	trans
rs8022547	OID42136	ARHGAP5	8.65829	2.55054e-17	1.56948e-10	0.705688	0.0815043	0.290559	0.0844244	trans
rs8006888	OID42136	ARHGAP5	8.65829	2.55054e-17	1.56948e-10	0.705688	0.0815043	0.290559	0.0844244	trans
rs10142931	OID42136	ARHGAP5	8.65829	2.55054e-17	1.56948e-10	0.705688	0.0815043	0.290559	0.0844244	trans
rs10132172	OID42136	ARHGAP5	8.65829	2.55054e-17	1.56948e-10	0.705688	0.0815043	0.290559	0.0844244	trans
rs10143166	OID42136	ARHGAP5	8.65829	2.55054e-17	1.56948e-10	0.705688	0.0815043	0.290559	0.0844244	trans
rs10142951	OID42136	ARHGAP5	8.65829	2.55054e-17	1.56948e-10	0.705688	0.0815043	0.290559	0.0844244	trans
rs34326748	OID42136	ARHGAP5	8.65829	2.55054e-17	1.56948e-10	0.705688	0.0815043	0.290559	0.0844244	trans
rs10143385	OID42136	ARHGAP5	8.65829	2.55054e-17	1.56948e-10	0.705688	0.0815043	0.290559	0.0844244	trans
rs59939897	OID42136	ARHGAP5	8.65829	2.55054e-17	1.56948e-10	0.705688	0.0815043	0.290559	0.0844244	trans
rs6576231	OID42136	ARHGAP5	8.65829	2.55054e-17	1.56948e-10	0.705688	0.0815043	0.290559	0.0844244	trans
rs12101190	OID42136	ARHGAP5	8.65829	2.55054e-17	1.56948e-10	0.705688	0.0815043	0.290559	0.0844244	trans
rs8004895	OID42136	ARHGAP5	8.65829	2.55054e-17	1.56948e-10	0.705688	0.0815043	0.290559	0.0844244	trans
rs28789188	OID42136	ARHGAP5	8.65829	2.55054e-17	1.56948e-10	0.705688	0.0815043	0.290559	0.0844244	trans
rs8004923	OID42136	ARHGAP5	8.65829	2.55054e-17	1.56948e-10	0.705688	0.0815043	0.290559	0.0844244	trans
rs8011115	OID42136	ARHGAP5	8.65829	2.55054e-17	1.56948e-10	0.705688	0.0815043	0.290559	0.0844244	trans
rs6576232	OID42136	ARHGAP5	8.65829	2.55054e-17	1.56948e-10	0.705688	0.0815043	0.290559	0.0844244	trans
rs10131875	OID42136	ARHGAP5	8.65829	2.55054e-17	1.56948e-10	0.705688	0.0815043	0.290559	0.0844244	trans
rs55848268	OID42136	ARHGAP5	8.65829	2.55054e-17	1.56948e-10	0.705688	0.0815043	0.290559	0.0844244	trans
rs11628999	OID42136	ARHGAP5	8.65829	2.55054e-17	1.56948e-10	0.705688	0.0815043	0.290559	0.0844244	trans
rs11627315	OID42136	ARHGAP5	8.65829	2.55054e-17	1.56948e-10	0.705688	0.0815043	0.290559	0.0844244	trans
rs61814953	OID44352	TOP1	8.65579	2.60214e-17	1.60102e-10	0.573349	0.0662387	0.290482	0.0843798	trans
rs2519093	OID42626	IL3RA	-8.6553	2.61238e-17	1.60669e-10	-0.360132	0.0416082	-0.290467	0.0843711	trans
rs507666	OID42626	IL3RA	-8.6553	2.61238e-17	1.60669e-10	-0.360132	0.0416082	-0.290467	0.0843711	trans
rs532436	OID42626	IL3RA	-8.6553	2.61238e-17	1.60669e-10	-0.360132	0.0416082	-0.290467	0.0843711	trans
rs3864105	OID43888	KEL	8.65509	2.61689e-17	1.60904e-10	0.176874	0.0204358	0.29046	0.0843673	trans
rs3864106	OID43888	KEL	8.65509	2.61689e-17	1.60904e-10	0.176874	0.0204358	0.29046	0.0843673	trans
rs2844542	OID43804	HLA-A	-8.65363	2.64773e-17	1.62779e-10	-0.293796	0.0339507	-0.290416	0.0843412	trans
rs9276018	OID43804	HLA-A	-8.65235	2.67515e-17	1.64272e-10	-0.374059	0.0432321	-0.290376	0.0843183	trans
rs9276029	OID43804	HLA-A	-8.65235	2.67515e-17	1.64272e-10	-0.374059	0.0432321	-0.290376	0.0843183	trans
rs9276192	OID43804	HLA-A	-8.65235	2.67515e-17	1.64272e-10	-0.374059	0.0432321	-0.290376	0.0843183	trans
rs369826741	OID43804	HLA-A	-8.65235	2.67515e-17	1.64272e-10	-0.374059	0.0432321	-0.290376	0.0843183	trans
rs9276322	OID43804	HLA-A	-8.65235	2.67515e-17	1.64272e-10	-0.374059	0.0432321	-0.290376	0.0843183	trans
rs6919691	OID43804	HLA-A	-8.65235	2.67515e-17	1.64272e-10	-0.374059	0.0432321	-0.290376	0.0843183	trans
rs62396662	OID43804	HLA-A	-8.65235	2.67515e-17	1.64272e-10	-0.374059	0.0432321	-0.290376	0.0843183	trans
rs9276577	OID43804	HLA-A	-8.65235	2.67515e-17	1.64272e-10	-0.374059	0.0432321	-0.290376	0.0843183	trans
rs9276578	OID43804	HLA-A	-8.65235	2.67515e-17	1.64272e-10	-0.374059	0.0432321	-0.290376	0.0843183	trans
rs140610567	OID43429	BTN3A2	8.65194	2.68392e-17	1.64789e-10	0.267499	0.0309179	0.290364	0.084311	trans
rs142245823	OID44352	TOP1	8.65026	2.72039e-17	1.67006e-10	0.567747	0.0656336	0.290312	0.084281	trans
rs7209843	OID40334	KIAA0232	-8.65011	2.72365e-17	1.67184e-10	-0.555199	0.064184	-0.290307	0.0842783	trans
rs13063161	OID45146	ICAM2	8.64989	2.72836e-17	1.67408e-10	0.15133	0.017495	0.290301	0.0842745	trans
rs34214978	OID45146	ICAM2	8.64989	2.72836e-17	1.67408e-10	0.15133	0.017495	0.290301	0.0842745	trans
rs4857404	OID45146	ICAM2	8.64989	2.72836e-17	1.67408e-10	0.15133	0.017495	0.290301	0.0842745	trans
rs507778	OID43804	HLA-A	-8.64895	2.74911e-17	1.68659e-10	-0.326701	0.0377735	-0.290272	0.0842576	trans
rs35480587	OID43804	HLA-A	-8.64854	2.75807e-17	1.69187e-10	-0.328609	0.0379958	-0.290259	0.0842504	trans
rs9265944	OID43804	HLA-A	-8.64846	2.75981e-17	1.69227e-10	-0.296811	0.0343195	-0.290257	0.084249	trans
rs9265945	OID43804	HLA-A	-8.64846	2.75981e-17	1.69227e-10	-0.296811	0.0343195	-0.290257	0.084249	trans
rs2523621	OID43804	HLA-A	-8.64846	2.75981e-17	1.69227e-10	-0.296811	0.0343195	-0.290257	0.084249	trans
rs9271668	OID43804	HLA-A	-8.64692	2.79411e-17	1.71085e-10	-0.372961	0.0431322	-0.290209	0.0842215	trans
rs9271690	OID43804	HLA-A	-8.64692	2.79411e-17	1.71085e-10	-0.372961	0.0431322	-0.290209	0.0842215	trans
rs74291249	OID43804	HLA-A	-8.64692	2.79411e-17	1.71085e-10	-0.372961	0.0431322	-0.290209	0.0842215	trans
rs9271790	OID43804	HLA-A	-8.64692	2.79411e-17	1.71085e-10	-0.372961	0.0431322	-0.290209	0.0842215	trans
rs9271895	OID43804	HLA-A	-8.64692	2.79411e-17	1.71085e-10	-0.372961	0.0431322	-0.290209	0.0842215	trans
rs6929044	OID43804	HLA-A	-8.64692	2.79411e-17	1.71085e-10	-0.372961	0.0431322	-0.290209	0.0842215	trans
rs6929398	OID43804	HLA-A	-8.64692	2.79411e-17	1.71085e-10	-0.372961	0.0431322	-0.290209	0.0842215	trans
rs7758465	OID43804	HLA-A	-8.64692	2.79411e-17	1.71085e-10	-0.372961	0.0431322	-0.290209	0.0842215	trans
rs9272052	OID43804	HLA-A	-8.64692	2.79411e-17	1.71085e-10	-0.372961	0.0431322	-0.290209	0.0842215	trans
rs9272058	OID43804	HLA-A	-8.64692	2.79411e-17	1.71085e-10	-0.372961	0.0431322	-0.290209	0.0842215	trans
rs9272060	OID43804	HLA-A	-8.64692	2.79411e-17	1.71085e-10	-0.372961	0.0431322	-0.290209	0.0842215	trans
rs1351086441	OID43678	ENTPD6	8.64669	2.79938e-17	1.71296e-10	0.859765	0.0994328	0.290202	0.0842174	trans
rs1980588541	OID43678	ENTPD6	8.64669	2.79938e-17	1.71296e-10	0.859765	0.0994328	0.290202	0.0842174	trans
rs1680154415	OID43678	ENTPD6	8.64669	2.79938e-17	1.71296e-10	0.859765	0.0994328	0.290202	0.0842174	trans
rs190492064	OID43678	ENTPD6	8.64669	2.79938e-17	1.71296e-10	0.859765	0.0994328	0.290202	0.0842174	trans
rs202034102	OID43678	ENTPD6	8.64669	2.79938e-17	1.71296e-10	0.859765	0.0994328	0.290202	0.0842174	trans
rs61735242	OID40334	KIAA0232	-8.64601	2.81478e-17	1.72068e-10	-0.885324	0.102397	-0.290181	0.0842052	trans
rs12205130	OID45128	FUCA1	8.64598	2.8153e-17	1.72068e-10	0.387992	0.0448754	0.290181	0.0842047	trans
rs61495327	OID45128	FUCA1	8.64598	2.8153e-17	1.72068e-10	0.387992	0.0448754	0.290181	0.0842047	trans
rs7744771	OID45128	FUCA1	8.64598	2.8153e-17	1.72068e-10	0.387992	0.0448754	0.290181	0.0842047	trans
rs12199016	OID45128	FUCA1	8.64598	2.8153e-17	1.72068e-10	0.387992	0.0448754	0.290181	0.0842047	trans
rs12212759	OID45128	FUCA1	8.64598	2.8153e-17	1.72068e-10	0.387992	0.0448754	0.290181	0.0842047	trans
rs12191296	OID45128	FUCA1	8.64598	2.8153e-17	1.72068e-10	0.387992	0.0448754	0.290181	0.0842047	trans
rs12204876	OID45128	FUCA1	8.64598	2.8153e-17	1.72068e-10	0.387992	0.0448754	0.290181	0.0842047	trans
rs73003366	OID45128	FUCA1	8.64598	2.8153e-17	1.72068e-10	0.387992	0.0448754	0.290181	0.0842047	trans
rs3761821	OID44233	SERPINI2	8.64569	2.82186e-17	1.72267e-10	0.388953	0.044988	0.290172	0.0841996	trans
rs7864821	OID44233	SERPINI2	8.64569	2.82186e-17	1.72267e-10	0.388953	0.044988	0.290172	0.0841996	trans
rs10793957	OID44233	SERPINI2	8.64569	2.82186e-17	1.72267e-10	0.388953	0.044988	0.290172	0.0841996	trans
rs6597610	OID44233	SERPINI2	8.64569	2.82186e-17	1.72267e-10	0.388953	0.044988	0.290172	0.0841996	trans
rs10751501	OID44233	SERPINI2	8.64569	2.82186e-17	1.72267e-10	0.388953	0.044988	0.290172	0.0841996	trans
rs10736860	OID44233	SERPINI2	8.64569	2.82186e-17	1.72267e-10	0.388953	0.044988	0.290172	0.0841996	trans
rs4962106	OID44233	SERPINI2	8.64569	2.82186e-17	1.72267e-10	0.388953	0.044988	0.290172	0.0841996	trans
rs4962107	OID44233	SERPINI2	8.64569	2.82186e-17	1.72267e-10	0.388953	0.044988	0.290172	0.0841996	trans
rs10793959	OID44233	SERPINI2	8.64569	2.82186e-17	1.72267e-10	0.388953	0.044988	0.290172	0.0841996	trans
rs1264350	OID43429	BTN3A2	8.6432	2.87873e-17	1.75717e-10	0.299272	0.0346251	0.290095	0.0841552	trans
rs10845230	OID43955	MAP2	8.64221	2.90169e-17	1.77095e-10	0.142181	0.0164519	0.290065	0.0841375	trans
rs1265158	OID43804	HLA-A	-8.64214	2.90336e-17	1.77174e-10	-0.331036	0.0383049	-0.290062	0.0841362	trans
rs67000082	OID44729	KLK1	8.6417	2.91359e-17	1.77752e-10	0.52441	0.0606837	0.290049	0.0841284	trans
rs386551	OID44729	KLK1	8.6417	2.91359e-17	1.77752e-10	0.52441	0.0606837	0.290049	0.0841284	trans
rs3859538	OID45177	LILRA3	-8.64065	2.93836e-17	1.79217e-10	-0.329694	0.0381562	-0.290017	0.0841096	trans
rs1808548	OID45177	LILRA3	-8.64065	2.93836e-17	1.79217e-10	-0.329694	0.0381562	-0.290017	0.0841096	trans
rs8176690	OID45076	CLEC4M	8.63919	2.97297e-17	1.81281e-10	0.207487	0.024017	0.289972	0.0840835	trans
rs8176681	OID45076	CLEC4M	8.63919	2.97297e-17	1.81281e-10	0.207487	0.024017	0.289972	0.0840835	trans
rs2013075	OID45192	MUC2	-8.63906	2.97594e-17	1.81438e-10	-0.784681	0.0908294	-0.289968	0.0840813	trans
rs61870857	OID43885	KAZALD1	8.63875	2.98331e-17	1.81864e-10	0.929615	0.10761	0.289958	0.0840758	trans
rs10772389	OID43955	MAP2	8.63735	3.01714e-17	1.83783e-10	0.140708	0.0162907	0.289915	0.0840507	trans
chr12_10917340_TA_T	OID43955	MAP2	8.63735	3.01714e-17	1.83783e-10	0.140708	0.0162907	0.289915	0.0840507	trans
rs11054073	OID43955	MAP2	8.63735	3.01714e-17	1.83783e-10	0.140708	0.0162907	0.289915	0.0840507	trans
rs3851581	OID43955	MAP2	8.63735	3.01714e-17	1.83783e-10	0.140708	0.0162907	0.289915	0.0840507	trans
rs10845248	OID43955	MAP2	8.63735	3.01714e-17	1.83783e-10	0.140708	0.0162907	0.289915	0.0840507	trans
rs6488330	OID43955	MAP2	8.63735	3.01714e-17	1.83783e-10	0.140708	0.0162907	0.289915	0.0840507	trans
rs4857405	OID45146	ICAM2	8.63611	3.04727e-17	1.85595e-10	0.151361	0.0175266	0.289877	0.0840286	trans
chr6_32363688_TA_T	OID43804	HLA-A	8.63393	3.1009e-17	1.88837e-10	0.337827	0.0391279	0.28981	0.0839898	trans
rs2073826	OID45076	CLEC4M	8.63353	3.11091e-17	1.89372e-10	0.207803	0.0240693	0.289798	0.0839827	trans
rs2073827	OID45076	CLEC4M	8.63353	3.11091e-17	1.89372e-10	0.207803	0.0240693	0.289798	0.0839827	trans
rs2073828	OID45076	CLEC4M	8.63353	3.11091e-17	1.89372e-10	0.207803	0.0240693	0.289798	0.0839827	trans
rs9276425	OID43804	HLA-A	-8.63289	3.12681e-17	1.90094e-10	-0.371833	0.0430717	-0.289778	0.0839713	trans
rs9276456	OID43804	HLA-A	-8.63289	3.12681e-17	1.90094e-10	-0.371833	0.0430717	-0.289778	0.0839713	trans
rs9276550	OID43804	HLA-A	-8.63289	3.12681e-17	1.90094e-10	-0.371833	0.0430717	-0.289778	0.0839713	trans
rs9276555	OID43804	HLA-A	-8.63289	3.12681e-17	1.90094e-10	-0.371833	0.0430717	-0.289778	0.0839713	trans
rs9276556	OID43804	HLA-A	-8.63289	3.12681e-17	1.90094e-10	-0.371833	0.0430717	-0.289778	0.0839713	trans
rs9276576	OID43804	HLA-A	-8.63289	3.12681e-17	1.90094e-10	-0.371833	0.0430717	-0.289778	0.0839713	trans
rs9276584	OID43804	HLA-A	-8.63289	3.12681e-17	1.90094e-10	-0.371833	0.0430717	-0.289778	0.0839713	trans
rs9276585	OID43804	HLA-A	-8.63289	3.12681e-17	1.90094e-10	-0.371833	0.0430717	-0.289778	0.0839713	trans
rs9276607	OID43804	HLA-A	-8.63289	3.12681e-17	1.90094e-10	-0.371833	0.0430717	-0.289778	0.0839713	trans
chr6_25788971_A_ATAGG	OID43804	HLA-A	-8.63289	3.12682e-17	1.90094e-10	-0.403837	0.0467789	-0.289778	0.0839713	trans
rs139751225	OID44672	GAS2L1	-8.63169	3.15709e-17	1.9191e-10	-0.940961	0.109012	-0.289741	0.0839499	trans
rs184257374	OID43514	CEACAM21	-8.63122	3.16886e-17	1.92575e-10	-1.48662	0.172238	-0.289727	0.0839416	trans
rs572348019	OID43514	CEACAM21	-8.63122	3.16886e-17	1.92575e-10	-1.48662	0.172238	-0.289727	0.0839416	trans
rs11244083	OID45064	CDH5	-8.63006	3.1986e-17	1.94358e-10	-0.179216	0.0207665	-0.289691	0.0839208	trans
rs34630951	OID44729	KLK1	8.62981	3.20485e-17	1.94712e-10	0.52191	0.0604776	0.289683	0.0839165	trans
rs9272275	OID43804	HLA-A	-8.62782	3.25649e-17	1.97824e-10	-0.373506	0.0432909	-0.289622	0.0838809	trans
rs4248153	OID43804	HLA-A	8.62766	3.26069e-17	1.98054e-10	0.290974	0.0337258	0.289617	0.0838781	trans
rs7742179	OID43804	HLA-A	8.62664	3.28743e-17	1.99651e-10	0.299574	0.0347267	0.289586	0.0838599	trans
rs4148005	OID45127	FGFBP2	-8.6266	3.28826e-17	1.99651e-10	-0.249711	0.0289466	-0.289585	0.0838593	trans
rs8065105	OID45127	FGFBP2	-8.6266	3.28826e-17	1.99651e-10	-0.249711	0.0289466	-0.289585	0.0838593	trans
rs1892252	OID43804	HLA-A	8.62642	3.29315e-17	1.99922e-10	0.464087	0.0537983	0.289579	0.083856	trans
rs3130623	OID43804	HLA-A	-8.62609	3.30194e-17	2.0043e-10	-0.329529	0.0382014	-0.289569	0.0838501	trans
rs73005383	OID45128	FUCA1	8.62567	3.31304e-17	2.01078e-10	0.387209	0.0448904	0.289556	0.0838426	trans
rs73083140	OID43168	TDGF1	-8.62486	3.3346e-17	2.02229e-10	-1.74604	0.202442	-0.289531	0.0838282	trans
rs111706279	OID43168	TDGF1	-8.62486	3.3346e-17	2.02229e-10	-1.74604	0.202442	-0.289531	0.0838282	trans
rs112345627	OID43168	TDGF1	-8.62486	3.3346e-17	2.02229e-10	-1.74604	0.202442	-0.289531	0.0838282	trans
rs55772523	OID43168	TDGF1	-8.62486	3.3346e-17	2.02229e-10	-1.74604	0.202442	-0.289531	0.0838282	trans
rs567402523	OID43168	TDGF1	-8.62486	3.3346e-17	2.02229e-10	-1.74604	0.202442	-0.289531	0.0838282	trans
rs143928419	OID43168	TDGF1	-8.62486	3.3346e-17	2.02229e-10	-1.74604	0.202442	-0.289531	0.0838282	trans
rs12213878	OID45128	FUCA1	8.62471	3.33855e-17	2.02417e-10	0.387169	0.0448906	0.289526	0.0838256	trans
rs55854171	OID45128	FUCA1	8.62471	3.33855e-17	2.02417e-10	0.387169	0.0448906	0.289526	0.0838256	trans
rs3094118	OID43429	BTN3A2	8.62362	3.36785e-17	2.03249e-10	0.30586	0.0354677	0.289493	0.0838061	trans
rs3130665	OID43429	BTN3A2	8.62362	3.36785e-17	2.03249e-10	0.30586	0.0354677	0.289493	0.0838061	trans
rs9278760	OID43429	BTN3A2	8.62362	3.36785e-17	2.03249e-10	0.30586	0.0354677	0.289493	0.0838061	trans
rs3095336	OID43429	BTN3A2	8.62362	3.36785e-17	2.03249e-10	0.30586	0.0354677	0.289493	0.0838061	trans
rs3132605	OID43429	BTN3A2	8.62362	3.36785e-17	2.03249e-10	0.30586	0.0354677	0.289493	0.0838061	trans
rs3095334	OID43429	BTN3A2	8.62362	3.36785e-17	2.03249e-10	0.30586	0.0354677	0.289493	0.0838061	trans
rs3130669	OID43429	BTN3A2	8.62362	3.36785e-17	2.03249e-10	0.30586	0.0354677	0.289493	0.0838061	trans
rs3130670	OID43429	BTN3A2	8.62362	3.36785e-17	2.03249e-10	0.30586	0.0354677	0.289493	0.0838061	trans
rs3132603	OID43429	BTN3A2	8.62362	3.36785e-17	2.03249e-10	0.30586	0.0354677	0.289493	0.0838061	trans
rs3129978	OID43429	BTN3A2	8.62362	3.36785e-17	2.03249e-10	0.30586	0.0354677	0.289493	0.0838061	trans
rs3130673	OID43429	BTN3A2	8.62362	3.36785e-17	2.03249e-10	0.30586	0.0354677	0.289493	0.0838061	trans
rs3132599	OID43429	BTN3A2	8.62362	3.36785e-17	2.03249e-10	0.30586	0.0354677	0.289493	0.0838061	trans
rs3095333	OID43429	BTN3A2	8.62362	3.36785e-17	2.03249e-10	0.30586	0.0354677	0.289493	0.0838061	trans
rs3131041	OID43429	BTN3A2	8.62362	3.36785e-17	2.03249e-10	0.30586	0.0354677	0.289493	0.0838061	trans
rs3129980	OID43429	BTN3A2	8.62362	3.36785e-17	2.03249e-10	0.30586	0.0354677	0.289493	0.0838061	trans
rs141083567	OID43429	BTN3A2	8.62362	3.36785e-17	2.03249e-10	0.30586	0.0354677	0.289493	0.0838061	trans
rs3131044	OID43429	BTN3A2	8.62362	3.36785e-17	2.03249e-10	0.30586	0.0354677	0.289493	0.0838061	trans
rs3131045	OID43429	BTN3A2	8.62362	3.36785e-17	2.03249e-10	0.30586	0.0354677	0.289493	0.0838061	trans
rs3131047	OID43429	BTN3A2	8.62362	3.36785e-17	2.03249e-10	0.30586	0.0354677	0.289493	0.0838061	trans
rs3131048	OID43429	BTN3A2	8.62362	3.36785e-17	2.03249e-10	0.30586	0.0354677	0.289493	0.0838061	trans
rs3131049	OID43429	BTN3A2	8.62362	3.36785e-17	2.03249e-10	0.30586	0.0354677	0.289493	0.0838061	trans
rs3131050	OID43429	BTN3A2	8.62362	3.36785e-17	2.03249e-10	0.30586	0.0354677	0.289493	0.0838061	trans
rs3129982	OID43429	BTN3A2	8.62362	3.36785e-17	2.03249e-10	0.30586	0.0354677	0.289493	0.0838061	trans
rs3131052	OID43429	BTN3A2	8.62362	3.36785e-17	2.03249e-10	0.30586	0.0354677	0.289493	0.0838061	trans
rs3129983	OID43429	BTN3A2	8.62362	3.36785e-17	2.03249e-10	0.30586	0.0354677	0.289493	0.0838061	trans
rs9262200	OID43429	BTN3A2	8.62362	3.36785e-17	2.03249e-10	0.30586	0.0354677	0.289493	0.0838061	trans
rs9281044	OID43429	BTN3A2	8.62362	3.36785e-17	2.03249e-10	0.30586	0.0354677	0.289493	0.0838061	trans
rs9262202	OID43429	BTN3A2	8.62362	3.36785e-17	2.03249e-10	0.30586	0.0354677	0.289493	0.0838061	trans
rs9262203	OID43429	BTN3A2	8.62362	3.36785e-17	2.03249e-10	0.30586	0.0354677	0.289493	0.0838061	trans
rs9262204	OID43429	BTN3A2	8.62362	3.36785e-17	2.03249e-10	0.30586	0.0354677	0.289493	0.0838061	trans
rs3131054	OID43429	BTN3A2	8.62362	3.36785e-17	2.03249e-10	0.30586	0.0354677	0.289493	0.0838061	trans
rs3131055	OID43429	BTN3A2	8.62362	3.36785e-17	2.03249e-10	0.30586	0.0354677	0.289493	0.0838061	trans
rs3131058	OID43429	BTN3A2	8.62362	3.36785e-17	2.03249e-10	0.30586	0.0354677	0.289493	0.0838061	trans
rs3129985	OID43429	BTN3A2	8.62362	3.36785e-17	2.03249e-10	0.30586	0.0354677	0.289493	0.0838061	trans
rs3131060	OID43429	BTN3A2	8.62362	3.36785e-17	2.03249e-10	0.30586	0.0354677	0.289493	0.0838061	trans
rs3130641	OID43429	BTN3A2	8.62362	3.36785e-17	2.03249e-10	0.30586	0.0354677	0.289493	0.0838061	trans
rs60484807	OID44233	SERPINI2	-8.62154	3.42431e-17	2.06577e-10	-0.368098	0.0426951	-0.289429	0.0837691	trans
rs12554580	OID44233	SERPINI2	-8.62154	3.42431e-17	2.06577e-10	-0.368098	0.0426951	-0.289429	0.0837691	trans
rs10751502	OID44233	SERPINI2	-8.62154	3.42431e-17	2.06577e-10	-0.368098	0.0426951	-0.289429	0.0837691	trans
rs9276249	OID43804	HLA-A	-8.62086	3.44312e-17	2.07685e-10	-0.373006	0.0432679	-0.289408	0.0837569	trans
rs4253281	OID44077	PCDH7	-8.62047	3.45378e-17	2.08301e-10	-0.254611	0.0295357	-0.289396	0.0837501	trans
rs11244016	OID45064	CDH5	-8.62045	3.45443e-17	2.08314e-10	-0.170771	0.01981	-0.289395	0.0837496	trans
rs416352	OID43804	HLA-A	-8.61997	3.46761e-17	2.09055e-10	-0.328253	0.0380805	-0.289381	0.0837412	trans
rs393481	OID43804	HLA-A	-8.61997	3.46761e-17	2.09055e-10	-0.328253	0.0380805	-0.289381	0.0837412	trans
rs75448252	OID44247	SIGLEC9	8.61835	3.51289e-17	2.1173e-10	0.161241	0.018709	0.289331	0.0837123	trans
rs78478767	OID44247	SIGLEC9	8.61835	3.51289e-17	2.1173e-10	0.161241	0.018709	0.289331	0.0837123	trans
rs4253282	OID44077	PCDH7	-8.61807	3.52082e-17	2.121e-10	-0.254187	0.0294947	-0.289322	0.0837073	trans
rs1973612	OID44077	PCDH7	-8.61807	3.52082e-17	2.121e-10	-0.254187	0.0294947	-0.289322	0.0837073	trans
rs4253311	OID44077	PCDH7	-8.61807	3.52082e-17	2.121e-10	-0.254187	0.0294947	-0.289322	0.0837073	trans
rs4253328	OID44077	PCDH7	-8.61807	3.52082e-17	2.121e-10	-0.254187	0.0294947	-0.289322	0.0837073	trans
rs557048	OID43804	HLA-A	-8.61802	3.52218e-17	2.12155e-10	-0.370577	0.0430003	-0.289321	0.0837064	trans
chr6_29693115_T_G	OID43429	BTN3A2	8.61723	3.54437e-17	2.13463e-10	0.273055	0.0316871	0.289297	0.0836925	trans
rs11611410	OID43955	MAP2	-8.61627	3.57164e-17	2.14803e-10	-0.153246	0.0177857	-0.289267	0.0836754	trans
rs61912245	OID43955	MAP2	-8.61627	3.57164e-17	2.14803e-10	-0.153246	0.0177857	-0.289267	0.0836754	trans
rs61912247	OID43955	MAP2	-8.61627	3.57164e-17	2.14803e-10	-0.153246	0.0177857	-0.289267	0.0836754	trans
rs61912249	OID43955	MAP2	-8.61627	3.57164e-17	2.14803e-10	-0.153246	0.0177857	-0.289267	0.0836754	trans
rs61914772	OID43955	MAP2	-8.61627	3.57164e-17	2.14803e-10	-0.153246	0.0177857	-0.289267	0.0836754	trans
rs61914773	OID43955	MAP2	-8.61627	3.57164e-17	2.14803e-10	-0.153246	0.0177857	-0.289267	0.0836754	trans
rs17742991	OID43955	MAP2	-8.61627	3.57164e-17	2.14803e-10	-0.153246	0.0177857	-0.289267	0.0836754	trans
rs142277711	OID43955	MAP2	-8.61627	3.57164e-17	2.14803e-10	-0.153246	0.0177857	-0.289267	0.0836754	trans
rs61914781	OID43955	MAP2	-8.61627	3.57164e-17	2.14803e-10	-0.153246	0.0177857	-0.289267	0.0836754	trans
rs61914783	OID43955	MAP2	-8.61627	3.57164e-17	2.14803e-10	-0.153246	0.0177857	-0.289267	0.0836754	trans
rs7137492	OID43955	MAP2	-8.61627	3.57164e-17	2.14803e-10	-0.153246	0.0177857	-0.289267	0.0836754	trans
rs2129834802	OID45116	ENG	-8.61557	3.59183e-17	2.1599e-10	-0.156135	0.0181225	-0.289245	0.0836629	trans
rs558240	OID45146	ICAM2	8.61221	3.6895e-17	2.21835e-10	0.15352	0.0178259	0.289142	0.0836032	trans
rs8176685	OID45116	ENG	8.61083	3.73046e-17	2.24211e-10	0.158626	0.0184216	0.2891	0.0835786	trans
rs8176643	OID45116	ENG	8.61083	3.73046e-17	2.24211e-10	0.158626	0.0184216	0.2891	0.0835786	trans
rs115478735	OID45116	ENG	8.61083	3.73046e-17	2.24211e-10	0.158626	0.0184216	0.2891	0.0835786	trans
rs2375279	OID43827	ICAM4	8.6099	3.75838e-17	2.25832e-10	0.307904	0.0357616	0.289071	0.083562	trans
rs9438866	OID43827	ICAM4	8.6099	3.75838e-17	2.25832e-10	0.307904	0.0357616	0.289071	0.083562	trans
rs61870837	OID43885	KAZALD1	8.60921	3.77931e-17	2.27057e-10	0.933101	0.108384	0.28905	0.0835497	trans
rs2227296	OID43955	MAP2	-8.60919	3.77974e-17	2.27057e-10	-0.153131	0.0177869	-0.289049	0.0835494	trans
rs10457749	OID45128	FUCA1	8.60782	3.82136e-17	2.29469e-10	0.384882	0.0447131	0.289007	0.083525	trans
rs17368239	OID45128	FUCA1	8.60782	3.82136e-17	2.29469e-10	0.384882	0.0447131	0.289007	0.083525	trans
rs17368267	OID45128	FUCA1	8.60782	3.82136e-17	2.29469e-10	0.384882	0.0447131	0.289007	0.083525	trans
rs6597608	OID44233	SERPINI2	8.60634	3.86688e-17	2.32173e-10	0.378117	0.0439346	0.288961	0.0834987	trans
rs9276417	OID43804	HLA-A	-8.60617	3.87218e-17	2.32461e-10	-0.372418	0.0432734	-0.288956	0.0834956	trans
rs550455	OID44729	KLK1	8.60577	3.88469e-17	2.33183e-10	0.52195	0.0606512	0.288944	0.0834884	trans
rs62276455	OID44657	FLT4	8.60462	3.92032e-17	2.35291e-10	0.150044	0.0174376	0.288909	0.0834681	trans
rs4486266	OID44525	CDH17	8.60426	3.93171e-17	2.35945e-10	0.424787	0.0493694	0.288897	0.0834617	trans
rs10901262	OID45064	CDH5	-8.60399	3.94024e-17	2.364e-10	-0.178664	0.0207653	-0.288889	0.0834569	trans
rs71297387	OID43979	MME	-8.60397	3.9408e-17	2.364e-10	-0.507829	0.0590226	-0.288888	0.0834565	trans
rs61734645	OID43979	MME	-8.60397	3.9408e-17	2.364e-10	-0.507829	0.0590226	-0.288888	0.0834565	trans
chr6_29941992_AAAC_A	OID43429	BTN3A2	8.60362	3.95198e-17	2.3704e-10	0.288154	0.0334921	0.288878	0.0834502	trans
rs13362700	OID45128	FUCA1	8.60294	3.9735e-17	2.38088e-10	0.384703	0.0447177	0.288857	0.0834381	trans
rs12208244	OID45128	FUCA1	8.60294	3.9735e-17	2.38088e-10	0.384703	0.0447177	0.288857	0.0834381	trans
rs113927583	OID45128	FUCA1	8.60294	3.9735e-17	2.38088e-10	0.384703	0.0447177	0.288857	0.0834381	trans
rs72995603	OID45128	FUCA1	8.60294	3.9735e-17	2.38088e-10	0.384703	0.0447177	0.288857	0.0834381	trans
rs9496677	OID45128	FUCA1	8.60294	3.9735e-17	2.38088e-10	0.384703	0.0447177	0.288857	0.0834381	trans
rs9321924	OID45128	FUCA1	8.60294	3.9735e-17	2.38088e-10	0.384703	0.0447177	0.288857	0.0834381	trans
rs7771884	OID45128	FUCA1	8.60294	3.9735e-17	2.38088e-10	0.384703	0.0447177	0.288857	0.0834381	trans
rs7751857	OID45128	FUCA1	8.60294	3.9735e-17	2.38088e-10	0.384703	0.0447177	0.288857	0.0834381	trans
rs4975017	OID44655	FGFR4	-8.60261	3.98391e-17	2.38681e-10	-0.299486	0.0348133	-0.288847	0.0834323	trans
rs34970894	OID43941	LTA4H	-8.60095	4.03698e-17	2.41636e-10	-0.179546	0.0208751	-0.288796	0.0834029	trans
rs4862669	OID43941	LTA4H	-8.60095	4.03698e-17	2.41636e-10	-0.179546	0.0208751	-0.288796	0.0834029	trans
rs2048	OID43941	LTA4H	-8.60095	4.03698e-17	2.41636e-10	-0.179546	0.0208751	-0.288796	0.0834029	trans
rs1912826	OID43941	LTA4H	-8.60095	4.03698e-17	2.41636e-10	-0.179546	0.0208751	-0.288796	0.0834029	trans
rs756583	OID42136	ARHGAP5	8.60089	4.03888e-17	2.41636e-10	0.7017	0.0815845	0.288794	0.0834018	trans
rs3944157	OID42136	ARHGAP5	8.60089	4.03888e-17	2.41636e-10	0.7017	0.0815845	0.288794	0.0834018	trans
rs6576201	OID42136	ARHGAP5	8.60089	4.03888e-17	2.41636e-10	0.7017	0.0815845	0.288794	0.0834018	trans
rs9324093	OID42136	ARHGAP5	8.60089	4.03888e-17	2.41636e-10	0.7017	0.0815845	0.288794	0.0834018	trans
rs10139058	OID42136	ARHGAP5	8.60089	4.03888e-17	2.41636e-10	0.7017	0.0815845	0.288794	0.0834018	trans
rs8004835	OID42136	ARHGAP5	8.60089	4.03888e-17	2.41636e-10	0.7017	0.0815845	0.288794	0.0834018	trans
rs2097580	OID42136	ARHGAP5	8.60089	4.03888e-17	2.41636e-10	0.7017	0.0815845	0.288794	0.0834018	trans
rs2073824	OID42110	ALPI	-8.59855	4.11513e-17	2.46166e-10	-0.82723	0.0962057	-0.288722	0.0833602	trans
rs3132690	OID43429	BTN3A2	8.59689	4.17016e-17	2.48983e-10	0.300561	0.0349616	0.28867	0.0833306	trans
rs1655921	OID43429	BTN3A2	8.59689	4.17016e-17	2.48983e-10	0.300561	0.0349616	0.28867	0.0833306	trans
rs9260080	OID43429	BTN3A2	8.59689	4.17016e-17	2.48983e-10	0.300561	0.0349616	0.28867	0.0833306	trans
chr6_29941428_C_T	OID43429	BTN3A2	8.59689	4.17016e-17	2.48983e-10	0.300561	0.0349616	0.28867	0.0833306	trans
rs3129022	OID43429	BTN3A2	8.59689	4.17016e-17	2.48983e-10	0.300561	0.0349616	0.28867	0.0833306	trans
rs112863520	OID43429	BTN3A2	8.59689	4.17016e-17	2.48983e-10	0.300561	0.0349616	0.28867	0.0833306	trans
rs2975052	OID43429	BTN3A2	8.59689	4.17016e-17	2.48983e-10	0.300561	0.0349616	0.28867	0.0833306	trans
rs1655896	OID43429	BTN3A2	8.59689	4.17016e-17	2.48983e-10	0.300561	0.0349616	0.28867	0.0833306	trans
rs2113337593	OID43429	BTN3A2	8.59689	4.17016e-17	2.48983e-10	0.300561	0.0349616	0.28867	0.0833306	trans
rs2113337721	OID43429	BTN3A2	8.59689	4.17016e-17	2.48983e-10	0.300561	0.0349616	0.28867	0.0833306	trans
rs2517724	OID43429	BTN3A2	8.59689	4.17016e-17	2.48983e-10	0.300561	0.0349616	0.28867	0.0833306	trans
rs1632882	OID43429	BTN3A2	8.59689	4.17016e-17	2.48983e-10	0.300561	0.0349616	0.28867	0.0833306	trans
rs1632877	OID43429	BTN3A2	8.59689	4.17016e-17	2.48983e-10	0.300561	0.0349616	0.28867	0.0833306	trans
rs1655911	OID43429	BTN3A2	8.59689	4.17016e-17	2.48983e-10	0.300561	0.0349616	0.28867	0.0833306	trans
rs436003	OID43429	BTN3A2	8.59689	4.17016e-17	2.48983e-10	0.300561	0.0349616	0.28867	0.0833306	trans
rs7611556	OID45146	ICAM2	8.59475	4.2421e-17	2.53117e-10	0.152658	0.0177618	0.288605	0.0832926	trans
rs6775120	OID45146	ICAM2	8.59475	4.2421e-17	2.53117e-10	0.152658	0.0177618	0.288605	0.0832926	trans
rs7629497	OID45146	ICAM2	8.59475	4.2421e-17	2.53117e-10	0.152658	0.0177618	0.288605	0.0832926	trans
rs11711381	OID45146	ICAM2	8.59475	4.2421e-17	2.53117e-10	0.152658	0.0177618	0.288605	0.0832926	trans
rs6797163	OID45146	ICAM2	8.59475	4.2421e-17	2.53117e-10	0.152658	0.0177618	0.288605	0.0832926	trans
rs1610702	OID43429	BTN3A2	8.59429	4.25751e-17	2.54004e-10	0.295012	0.0343266	0.288591	0.0832845	trans
rs150273751	OID42304	CLVS2	-8.59395	4.26898e-17	2.54624e-10	-0.872368	0.101509	-0.28858	0.0832785	trans
rs373267962	OID42304	CLVS2	-8.59395	4.26898e-17	2.54624e-10	-0.872368	0.101509	-0.28858	0.0832785	trans
rs7023066	OID44525	CDH17	8.59362	4.28046e-17	2.55276e-10	0.423224	0.0492487	0.28857	0.0832725	trans
rs3064075	OID45231	PPIB	-8.59316	4.29621e-17	2.56183e-10	-0.371642	0.0432486	-0.288556	0.0832643	trans
rs281377	OID42110	ALPI	-8.59189	4.33998e-17	2.5876e-10	-0.755984	0.0879881	-0.288517	0.0832418	trans
rs1729980	OID44247	SIGLEC9	8.59162	4.34911e-17	2.59272e-10	0.161562	0.0188046	0.288508	0.0832371	trans
rs10025454	OID44655	FGFR4	-8.59098	4.37141e-17	2.60568e-10	-0.291149	0.03389	-0.288489	0.0832257	trans
rs660745	OID44873	PRSS27	-8.5896	4.41975e-17	2.63383e-10	-0.212907	0.0247866	-0.288446	0.0832012	trans
rs11672900	OID44873	PRSS27	-8.5896	4.41975e-17	2.63383e-10	-0.212907	0.0247866	-0.288446	0.0832012	trans
rs373243226	OID43804	HLA-A	8.58953	4.42249e-17	2.63446e-10	0.296846	0.034559	0.288444	0.0831999	trans
rs28752961	OID43804	HLA-A	8.58953	4.42249e-17	2.63446e-10	0.296846	0.034559	0.288444	0.0831999	trans
rs28753055	OID43804	HLA-A	8.58953	4.42249e-17	2.63446e-10	0.296846	0.034559	0.288444	0.0831999	trans
rs7470777	OID45218	PECAM1	-8.58934	4.42899e-17	2.63766e-10	-0.222917	0.0259527	-0.288438	0.0831966	trans
rs7467847	OID45218	PECAM1	-8.58934	4.42899e-17	2.63766e-10	-0.222917	0.0259527	-0.288438	0.0831966	trans
rs143982933	OID43817	HS3ST3B1	8.58628	4.5387e-17	2.70266e-10	0.617869	0.07196	0.288344	0.0831421	trans
rs7606173	OID41280	HBG2	8.58586	4.5539e-17	2.71136e-10	0.706717	0.0823118	0.288331	0.0831347	trans
rs782205657	OID45278	TIE1	-8.58463	4.59874e-17	2.73771e-10	-0.157204	0.0183122	-0.288293	0.0831129	trans
rs113859860	OID43979	MME	-8.58382	4.62856e-17	2.75512e-10	-0.522154	0.06083	-0.288268	0.0830985	trans
rs12216096	OID45128	FUCA1	8.58317	4.65239e-17	2.76895e-10	0.379343	0.0441961	0.288248	0.083087	trans
rs33988101	OID44873	PRSS27	-8.58263	4.67264e-17	2.77995e-10	-0.212735	0.0247867	-0.288231	0.0830774	trans
rs12978750	OID44873	PRSS27	-8.58263	4.67264e-17	2.77995e-10	-0.212735	0.0247867	-0.288231	0.0830774	trans
rs12978752	OID44873	PRSS27	-8.58263	4.67264e-17	2.77995e-10	-0.212735	0.0247867	-0.288231	0.0830774	trans
rs17765088	OID44504	CCL4	-8.58228	4.68556e-17	2.78728e-10	-0.45564	0.0530907	-0.288221	0.0830712	trans
chr6_32409631_T_C	OID44497	CCL19	-8.58218	4.68938e-17	2.7892e-10	-0.634537	0.0739365	-0.288218	0.0830694	trans
rs12331618	OID43941	LTA4H	-8.58214	4.6908e-17	2.78951e-10	-0.179424	0.0209066	-0.288216	0.0830687	trans
rs11244017	OID45064	CDH5	-8.58213	4.6911e-17	2.78951e-10	-0.169966	0.0198046	-0.288216	0.0830686	trans
rs443527	OID44729	KLK1	8.58166	4.70883e-17	2.79935e-10	0.520848	0.0606932	0.288202	0.0830602	trans
rs386243	OID44729	KLK1	8.58166	4.70883e-17	2.79935e-10	0.520848	0.0606932	0.288202	0.0830602	trans
rs7855969	OID44525	CDH17	8.58117	4.72734e-17	2.81e-10	0.43203	0.0503463	0.288187	0.0830515	trans
rs3129973	OID43429	BTN3A2	8.57985	4.77727e-17	2.83896e-10	0.304802	0.0355254	0.288146	0.0830281	trans
rs3095326	OID43429	BTN3A2	8.57985	4.77727e-17	2.83896e-10	0.304802	0.0355254	0.288146	0.0830281	trans
rs2523579	OID43804	HLA-A	8.57961	4.78658e-17	2.84413e-10	0.334753	0.0390173	0.288138	0.0830237	trans
rs3129972	OID43429	BTN3A2	8.57799	4.84862e-17	2.87845e-10	0.30543	0.0356062	0.288089	0.0829951	trans
rs3095332	OID43429	BTN3A2	8.57799	4.84862e-17	2.87845e-10	0.30543	0.0356062	0.288089	0.0829951	trans
rs3129974	OID43429	BTN3A2	8.57799	4.84862e-17	2.87845e-10	0.30543	0.0356062	0.288089	0.0829951	trans
rs3095328	OID43429	BTN3A2	8.57799	4.84862e-17	2.87845e-10	0.30543	0.0356062	0.288089	0.0829951	trans
rs3130668	OID43429	BTN3A2	8.57799	4.84862e-17	2.87845e-10	0.30543	0.0356062	0.288089	0.0829951	trans
rs3132600	OID43429	BTN3A2	8.57799	4.84862e-17	2.87845e-10	0.30543	0.0356062	0.288089	0.0829951	trans
rs3129984	OID43429	BTN3A2	8.57799	4.84862e-17	2.87845e-10	0.30543	0.0356062	0.288089	0.0829951	trans
rs8111874	OID43701	FAM3D	8.57686	4.89256e-17	2.9038e-10	0.38464	0.0448463	0.288054	0.082975	trans
rs12462111	OID43701	FAM3D	8.57686	4.89256e-17	2.9038e-10	0.38464	0.0448463	0.288054	0.082975	trans
rs3132582	OID43429	BTN3A2	8.57381	5.013e-17	2.97453e-10	0.302366	0.0352662	0.28796	0.0829208	trans
rs3095327	OID43429	BTN3A2	8.57381	5.013e-17	2.97453e-10	0.302366	0.0352662	0.28796	0.0829208	trans
rs6676150	OID40642	SUFU	-8.57359	5.02169e-17	2.97905e-10	-1.05611	0.123182	-0.287953	0.082917	trans
rs12600592	OID40334	KIAA0232	-8.57358	5.02188e-17	2.97905e-10	-0.568035	0.0662541	-0.287953	0.0829169	trans
rs533991192	OID43885	KAZALD1	8.57346	5.0268e-17	2.98159e-10	0.962516	0.112267	0.287949	0.0829147	trans
rs4002471	OID44873	PRSS27	-8.57233	5.07238e-17	3.00825e-10	-0.212208	0.024755	-0.287914	0.0828946	trans
rs2129834802	OID42626	IL3RA	-8.57212	5.08079e-17	3.01285e-10	-0.356821	0.0416257	-0.287908	0.0828909	trans
rs9411463	OID45192	MUC2	-8.57164	5.10036e-17	3.02408e-10	-0.780049	0.0910035	-0.287893	0.0828824	trans
rs10901246	OID44233	SERPINI2	8.56755	5.26922e-17	3.12341e-10	0.376407	0.0439341	0.287767	0.0828098	trans
rs10901247	OID44233	SERPINI2	8.56755	5.26922e-17	3.12341e-10	0.376407	0.0439341	0.287767	0.0828098	trans
rs7758472	OID43804	HLA-A	-8.56606	5.33216e-17	3.14564e-10	-0.369765	0.0431663	-0.287721	0.0827834	trans
rs9272063	OID43804	HLA-A	-8.56606	5.33216e-17	3.14564e-10	-0.369765	0.0431663	-0.287721	0.0827834	trans
rs9272065	OID43804	HLA-A	-8.56606	5.33216e-17	3.14564e-10	-0.369765	0.0431663	-0.287721	0.0827834	trans
rs9272066	OID43804	HLA-A	-8.56606	5.33216e-17	3.14564e-10	-0.369765	0.0431663	-0.287721	0.0827834	trans
rs9272123	OID43804	HLA-A	-8.56606	5.33216e-17	3.14564e-10	-0.369765	0.0431663	-0.287721	0.0827834	trans
rs9272133	OID43804	HLA-A	-8.56606	5.33216e-17	3.14564e-10	-0.369765	0.0431663	-0.287721	0.0827834	trans
rs9272144	OID43804	HLA-A	-8.56606	5.33216e-17	3.14564e-10	-0.369765	0.0431663	-0.287721	0.0827834	trans
rs9272145	OID43804	HLA-A	-8.56606	5.33216e-17	3.14564e-10	-0.369765	0.0431663	-0.287721	0.0827834	trans
rs9281986	OID43804	HLA-A	-8.56606	5.33216e-17	3.14564e-10	-0.369765	0.0431663	-0.287721	0.0827834	trans
rs9272220	OID43804	HLA-A	-8.56606	5.33216e-17	3.14564e-10	-0.369765	0.0431663	-0.287721	0.0827834	trans
rs9272230	OID43804	HLA-A	-8.56606	5.33216e-17	3.14564e-10	-0.369765	0.0431663	-0.287721	0.0827834	trans
rs9272233	OID43804	HLA-A	-8.56606	5.33216e-17	3.14564e-10	-0.369765	0.0431663	-0.287721	0.0827834	trans
rs9272234	OID43804	HLA-A	-8.56606	5.33216e-17	3.14564e-10	-0.369765	0.0431663	-0.287721	0.0827834	trans
rs9272238	OID43804	HLA-A	-8.56606	5.33216e-17	3.14564e-10	-0.369765	0.0431663	-0.287721	0.0827834	trans
rs9272240	OID43804	HLA-A	-8.56606	5.33216e-17	3.14564e-10	-0.369765	0.0431663	-0.287721	0.0827834	trans
rs9272241	OID43804	HLA-A	-8.56606	5.33216e-17	3.14564e-10	-0.369765	0.0431663	-0.287721	0.0827834	trans
rs33939413	OID43804	HLA-A	-8.56606	5.33216e-17	3.14564e-10	-0.369765	0.0431663	-0.287721	0.0827834	trans
rs9272243	OID43804	HLA-A	-8.56606	5.33216e-17	3.14564e-10	-0.369765	0.0431663	-0.287721	0.0827834	trans
rs9272244	OID43804	HLA-A	-8.56606	5.33216e-17	3.14564e-10	-0.369765	0.0431663	-0.287721	0.0827834	trans
rs9272246	OID43804	HLA-A	-8.56606	5.33216e-17	3.14564e-10	-0.369765	0.0431663	-0.287721	0.0827834	trans
rs9272247	OID43804	HLA-A	-8.56606	5.33216e-17	3.14564e-10	-0.369765	0.0431663	-0.287721	0.0827834	trans
rs9272248	OID43804	HLA-A	-8.56606	5.33216e-17	3.14564e-10	-0.369765	0.0431663	-0.287721	0.0827834	trans
rs9272253	OID43804	HLA-A	-8.56606	5.33216e-17	3.14564e-10	-0.369765	0.0431663	-0.287721	0.0827834	trans
rs9272256	OID43804	HLA-A	-8.56606	5.33216e-17	3.14564e-10	-0.369765	0.0431663	-0.287721	0.0827834	trans
rs9272260	OID43804	HLA-A	-8.56606	5.33216e-17	3.14564e-10	-0.369765	0.0431663	-0.287721	0.0827834	trans
rs9272262	OID43804	HLA-A	-8.56606	5.33216e-17	3.14564e-10	-0.369765	0.0431663	-0.287721	0.0827834	trans
rs9272264	OID43804	HLA-A	-8.56606	5.33216e-17	3.14564e-10	-0.369765	0.0431663	-0.287721	0.0827834	trans
rs150097334	OID43804	HLA-A	-8.56606	5.33216e-17	3.14564e-10	-0.369765	0.0431663	-0.287721	0.0827834	trans
rs115787103	OID43804	HLA-A	-8.56606	5.33216e-17	3.14564e-10	-0.369765	0.0431663	-0.287721	0.0827834	trans
rs114104101	OID43804	HLA-A	-8.56606	5.33216e-17	3.14564e-10	-0.369765	0.0431663	-0.287721	0.0827834	trans
rs9272269	OID43804	HLA-A	-8.56606	5.33216e-17	3.14564e-10	-0.369765	0.0431663	-0.287721	0.0827834	trans
rs115852844	OID43804	HLA-A	-8.56606	5.33216e-17	3.14564e-10	-0.369765	0.0431663	-0.287721	0.0827834	trans
rs9272300	OID43804	HLA-A	-8.56606	5.33216e-17	3.14564e-10	-0.369765	0.0431663	-0.287721	0.0827834	trans
rs9272301	OID43804	HLA-A	-8.56606	5.33216e-17	3.14564e-10	-0.369765	0.0431663	-0.287721	0.0827834	trans
rs9272308	OID43804	HLA-A	-8.56606	5.33216e-17	3.14564e-10	-0.369765	0.0431663	-0.287721	0.0827834	trans
rs9272321	OID43804	HLA-A	-8.56606	5.33216e-17	3.14564e-10	-0.369765	0.0431663	-0.287721	0.0827834	trans
rs9272322	OID43804	HLA-A	-8.56606	5.33216e-17	3.14564e-10	-0.369765	0.0431663	-0.287721	0.0827834	trans
rs9272351	OID43804	HLA-A	-8.56606	5.33216e-17	3.14564e-10	-0.369765	0.0431663	-0.287721	0.0827834	trans
rs4311504	OID43804	HLA-A	-8.56599	5.33508e-17	3.14697e-10	-0.369766	0.0431668	-0.287719	0.0827822	trans
rs4976691	OID43817	HS3ST3B1	8.56595	5.33667e-17	3.14751e-10	0.653863	0.0763328	0.287718	0.0827815	trans
rs60484807	OID42110	ALPI	-8.56565	5.34938e-17	3.15382e-10	-0.839679	0.0980286	-0.287709	0.0827762	trans
rs12554580	OID42110	ALPI	-8.56565	5.34938e-17	3.15382e-10	-0.839679	0.0980286	-0.287709	0.0827762	trans
rs10751502	OID42110	ALPI	-8.56565	5.34938e-17	3.15382e-10	-0.839679	0.0980286	-0.287709	0.0827762	trans
rs11244018	OID45064	CDH5	-8.56557	5.35294e-17	3.15552e-10	-0.169346	0.0197705	-0.287706	0.0827747	trans
rs2036100	OID44352	TOP1	8.56554	5.35431e-17	3.15594e-10	0.565449	0.0660145	0.287705	0.0827742	trans
rs1632865	OID43804	HLA-A	-8.56441	5.40273e-17	3.18407e-10	-0.311611	0.0363845	-0.28767	0.0827541	trans
rs2519093	OID45116	ENG	-8.56418	5.41231e-17	3.18852e-10	-0.155342	0.0181385	-0.287663	0.0827502	trans
rs507666	OID45116	ENG	-8.56418	5.41231e-17	3.18852e-10	-0.155342	0.0181385	-0.287663	0.0827502	trans
rs532436	OID45116	ENG	-8.56418	5.41231e-17	3.18852e-10	-0.155342	0.0181385	-0.287663	0.0827502	trans
rs368565	OID45108	DNASE1	-8.56366	5.43496e-17	3.20146e-10	-0.239447	0.0279608	-0.287647	0.0827409	trans
rs2844796	OID43429	BTN3A2	8.56301	5.4631e-17	3.21723e-10	0.280734	0.0327845	0.287627	0.0827294	trans
rs2248289	OID43429	BTN3A2	8.56301	5.4631e-17	3.21723e-10	0.280734	0.0327845	0.287627	0.0827294	trans
rs2517449	OID43804	HLA-A	8.56258	5.48177e-17	3.22701e-10	0.298338	0.0348421	0.287614	0.0827218	trans
rs2532921	OID43804	HLA-A	8.56258	5.48177e-17	3.22701e-10	0.298338	0.0348421	0.287614	0.0827218	trans
rs2532920	OID43804	HLA-A	8.56258	5.48177e-17	3.22701e-10	0.298338	0.0348421	0.287614	0.0827218	trans
rs12378537	OID44577	CTRC	-8.56248	5.48594e-17	3.22907e-10	-0.599496	0.0700142	-0.287611	0.0827201	trans
rs3132581	OID43429	BTN3A2	8.56178	5.51695e-17	3.24651e-10	0.292571	0.0341717	0.287589	0.0827075	trans
rs3132580	OID43429	BTN3A2	8.56178	5.51695e-17	3.24651e-10	0.292571	0.0341717	0.287589	0.0827075	trans
rs2394982	OID43804	HLA-A	-8.56149	5.52949e-17	3.25307e-10	-0.352635	0.0411885	-0.28758	0.0827025	trans
rs2507997	OID43804	HLA-A	-8.56149	5.52949e-17	3.25307e-10	-0.352635	0.0411885	-0.28758	0.0827025	trans
rs1416209	OID45128	FUCA1	8.55986	5.60181e-17	3.2952e-10	0.381621	0.0445826	0.28753	0.0826735	trans
rs6913558	OID43804	HLA-A	-8.55931	5.62626e-17	3.3071e-10	-0.299355	0.0349742	-0.287513	0.0826638	trans
rs2395108	OID43804	HLA-A	-8.55931	5.62626e-17	3.3071e-10	-0.299355	0.0349742	-0.287513	0.0826638	trans
rs9267908	OID43804	HLA-A	-8.55931	5.62626e-17	3.3071e-10	-0.299355	0.0349742	-0.287513	0.0826638	trans
rs9267911	OID43804	HLA-A	-8.55931	5.62626e-17	3.3071e-10	-0.299355	0.0349742	-0.287513	0.0826638	trans
rs9267912	OID43804	HLA-A	-8.55931	5.62626e-17	3.3071e-10	-0.299355	0.0349742	-0.287513	0.0826638	trans
rs9267913	OID43804	HLA-A	-8.55931	5.62626e-17	3.3071e-10	-0.299355	0.0349742	-0.287513	0.0826638	trans
rs6919613	OID45128	FUCA1	8.55748	5.70874e-17	3.33834e-10	0.383986	0.0448714	0.287457	0.0826314	trans
rs3129086	OID43429	BTN3A2	8.5571	5.72629e-17	3.33834e-10	0.264725	0.0309363	0.287445	0.0826246	trans
rs9258048	OID43429	BTN3A2	8.5571	5.72629e-17	3.33834e-10	0.264725	0.0309363	0.287445	0.0826246	trans
rs9258062	OID43429	BTN3A2	8.5571	5.72629e-17	3.33834e-10	0.264725	0.0309363	0.287445	0.0826246	trans
rs9258064	OID43429	BTN3A2	8.5571	5.72629e-17	3.33834e-10	0.264725	0.0309363	0.287445	0.0826246	trans
rs3094734	OID43429	BTN3A2	8.5571	5.72629e-17	3.33834e-10	0.264725	0.0309363	0.287445	0.0826246	trans
rs3116804	OID43429	BTN3A2	8.5571	5.72629e-17	3.33834e-10	0.264725	0.0309363	0.287445	0.0826246	trans
rs3129072	OID43429	BTN3A2	8.5571	5.72629e-17	3.33834e-10	0.264725	0.0309363	0.287445	0.0826246	trans
rs9258074	OID43429	BTN3A2	8.5571	5.72629e-17	3.33834e-10	0.264725	0.0309363	0.287445	0.0826246	trans
rs9258076	OID43429	BTN3A2	8.5571	5.72629e-17	3.33834e-10	0.264725	0.0309363	0.287445	0.0826246	trans
rs9258077	OID43429	BTN3A2	8.5571	5.72629e-17	3.33834e-10	0.264725	0.0309363	0.287445	0.0826246	trans
rs9258078	OID43429	BTN3A2	8.5571	5.72629e-17	3.33834e-10	0.264725	0.0309363	0.287445	0.0826246	trans
rs9258079	OID43429	BTN3A2	8.5571	5.72629e-17	3.33834e-10	0.264725	0.0309363	0.287445	0.0826246	trans
rs9258083	OID43429	BTN3A2	8.5571	5.72629e-17	3.33834e-10	0.264725	0.0309363	0.287445	0.0826246	trans
chr6_29699787_ATGTTTGTT_ATGTT	OID43429	BTN3A2	8.5571	5.72629e-17	3.33834e-10	0.264725	0.0309363	0.287445	0.0826246	trans
rs9258086	OID43429	BTN3A2	8.5571	5.72629e-17	3.33834e-10	0.264725	0.0309363	0.287445	0.0826246	trans
rs9258087	OID43429	BTN3A2	8.5571	5.72629e-17	3.33834e-10	0.264725	0.0309363	0.287445	0.0826246	trans
rs9258088	OID43429	BTN3A2	8.5571	5.72629e-17	3.33834e-10	0.264725	0.0309363	0.287445	0.0826246	trans
rs9278253	OID43429	BTN3A2	8.5571	5.72629e-17	3.33834e-10	0.264725	0.0309363	0.287445	0.0826246	trans
rs3116803	OID43429	BTN3A2	8.5571	5.72629e-17	3.33834e-10	0.264725	0.0309363	0.287445	0.0826246	trans
rs3116802	OID43429	BTN3A2	8.5571	5.72629e-17	3.33834e-10	0.264725	0.0309363	0.287445	0.0826246	trans
rs3131874	OID43429	BTN3A2	8.5571	5.72629e-17	3.33834e-10	0.264725	0.0309363	0.287445	0.0826246	trans
rs3129067	OID43429	BTN3A2	8.5571	5.72629e-17	3.33834e-10	0.264725	0.0309363	0.287445	0.0826246	trans
rs3129066	OID43429	BTN3A2	8.5571	5.72629e-17	3.33834e-10	0.264725	0.0309363	0.287445	0.0826246	trans
rs3129065	OID43429	BTN3A2	8.5571	5.72629e-17	3.33834e-10	0.264725	0.0309363	0.287445	0.0826246	trans
rs3131873	OID43429	BTN3A2	8.5571	5.72629e-17	3.33834e-10	0.264725	0.0309363	0.287445	0.0826246	trans
chr6_29701166_A_ATATATATTC	OID43429	BTN3A2	8.5571	5.72629e-17	3.33834e-10	0.264725	0.0309363	0.287445	0.0826246	trans
rs9258103	OID43429	BTN3A2	8.5571	5.72629e-17	3.33834e-10	0.264725	0.0309363	0.287445	0.0826246	trans
rs3116801	OID43429	BTN3A2	8.5571	5.72629e-17	3.33834e-10	0.264725	0.0309363	0.287445	0.0826246	trans
rs3116799	OID43429	BTN3A2	8.5571	5.72629e-17	3.33834e-10	0.264725	0.0309363	0.287445	0.0826246	trans
rs9258104	OID43429	BTN3A2	8.5571	5.72629e-17	3.33834e-10	0.264725	0.0309363	0.287445	0.0826246	trans
rs9258107	OID43429	BTN3A2	8.5571	5.72629e-17	3.33834e-10	0.264725	0.0309363	0.287445	0.0826246	trans
rs9258108	OID43429	BTN3A2	8.5571	5.72629e-17	3.33834e-10	0.264725	0.0309363	0.287445	0.0826246	trans
rs3131872	OID43429	BTN3A2	8.5571	5.72629e-17	3.33834e-10	0.264725	0.0309363	0.287445	0.0826246	trans
rs2158290	OID43429	BTN3A2	8.5571	5.72629e-17	3.33834e-10	0.264725	0.0309363	0.287445	0.0826246	trans
rs2107203	OID43429	BTN3A2	8.5571	5.72629e-17	3.33834e-10	0.264725	0.0309363	0.287445	0.0826246	trans
rs3129061	OID43429	BTN3A2	8.5571	5.72629e-17	3.33834e-10	0.264725	0.0309363	0.287445	0.0826246	trans
rs3094732	OID43429	BTN3A2	8.5571	5.72629e-17	3.33834e-10	0.264725	0.0309363	0.287445	0.0826246	trans
rs3131871	OID43429	BTN3A2	8.5571	5.72629e-17	3.33834e-10	0.264725	0.0309363	0.287445	0.0826246	trans
rs3131870	OID43429	BTN3A2	8.5571	5.72629e-17	3.33834e-10	0.264725	0.0309363	0.287445	0.0826246	trans
rs3129056	OID43429	BTN3A2	8.5571	5.72629e-17	3.33834e-10	0.264725	0.0309363	0.287445	0.0826246	trans
rs3129055	OID43429	BTN3A2	8.5571	5.72629e-17	3.33834e-10	0.264725	0.0309363	0.287445	0.0826246	trans
rs3129048	OID43429	BTN3A2	8.5571	5.72629e-17	3.33834e-10	0.264725	0.0309363	0.287445	0.0826246	trans
rs3129047	OID43429	BTN3A2	8.5571	5.72629e-17	3.33834e-10	0.264725	0.0309363	0.287445	0.0826246	trans
rs3129046	OID43429	BTN3A2	8.5571	5.72629e-17	3.33834e-10	0.264725	0.0309363	0.287445	0.0826246	trans
rs3129042	OID43429	BTN3A2	8.5571	5.72629e-17	3.33834e-10	0.264725	0.0309363	0.287445	0.0826246	trans
rs3094731	OID43429	BTN3A2	8.5571	5.72629e-17	3.33834e-10	0.264725	0.0309363	0.287445	0.0826246	trans
rs3094730	OID43429	BTN3A2	8.5571	5.72629e-17	3.33834e-10	0.264725	0.0309363	0.287445	0.0826246	trans
rs3131868	OID43429	BTN3A2	8.5571	5.72629e-17	3.33834e-10	0.264725	0.0309363	0.287445	0.0826246	trans
rs3094729	OID43429	BTN3A2	8.5571	5.72629e-17	3.33834e-10	0.264725	0.0309363	0.287445	0.0826246	trans
rs3131867	OID43429	BTN3A2	8.5571	5.72629e-17	3.33834e-10	0.264725	0.0309363	0.287445	0.0826246	trans
rs9280665	OID43429	BTN3A2	8.5571	5.72629e-17	3.33834e-10	0.264725	0.0309363	0.287445	0.0826246	trans
rs201052075	OID43429	BTN3A2	8.5571	5.72629e-17	3.33834e-10	0.264725	0.0309363	0.287445	0.0826246	trans
rs3131866	OID43429	BTN3A2	8.5571	5.72629e-17	3.33834e-10	0.264725	0.0309363	0.287445	0.0826246	trans
chr6_29704488_G_GA	OID43429	BTN3A2	8.5571	5.72629e-17	3.33834e-10	0.264725	0.0309363	0.287445	0.0826246	trans
rs3131864	OID43429	BTN3A2	8.5571	5.72629e-17	3.33834e-10	0.264725	0.0309363	0.287445	0.0826246	trans
rs1610588	OID43429	BTN3A2	8.5571	5.72629e-17	3.33834e-10	0.264725	0.0309363	0.287445	0.0826246	trans
rs1610589	OID43429	BTN3A2	8.5571	5.72629e-17	3.33834e-10	0.264725	0.0309363	0.287445	0.0826246	trans
rs1610742	OID43429	BTN3A2	8.5571	5.72629e-17	3.33834e-10	0.264725	0.0309363	0.287445	0.0826246	trans
rs1610744	OID43429	BTN3A2	8.5571	5.72629e-17	3.33834e-10	0.264725	0.0309363	0.287445	0.0826246	trans
rs1611354	OID43429	BTN3A2	8.5571	5.72629e-17	3.33834e-10	0.264725	0.0309363	0.287445	0.0826246	trans
rs734259	OID43429	BTN3A2	8.5571	5.72629e-17	3.33834e-10	0.264725	0.0309363	0.287445	0.0826246	trans
rs1632964	OID43429	BTN3A2	8.5571	5.72629e-17	3.33834e-10	0.264725	0.0309363	0.287445	0.0826246	trans
rs2517914	OID43429	BTN3A2	8.5571	5.72629e-17	3.33834e-10	0.264725	0.0309363	0.287445	0.0826246	trans
rs1632962	OID43429	BTN3A2	8.5571	5.72629e-17	3.33834e-10	0.264725	0.0309363	0.287445	0.0826246	trans
rs1736929	OID43429	BTN3A2	8.5571	5.72629e-17	3.33834e-10	0.264725	0.0309363	0.287445	0.0826246	trans
rs2129895275	OID45064	CDH5	-8.55677	5.74097e-17	3.34649e-10	-0.177909	0.0207916	-0.287435	0.0826189	trans
rs9266046	OID43804	HLA-A	8.55498	5.8236e-17	3.39381e-10	0.294353	0.0344072	0.28738	0.0825871	trans
rs9266047	OID43804	HLA-A	8.55498	5.8236e-17	3.39381e-10	0.294353	0.0344072	0.28738	0.0825871	trans
rs1398295388	OID42136	ARHGAP5	8.55468	5.8374e-17	3.40101e-10	0.696998	0.0814756	0.28737	0.0825818	trans
rs8014529	OID42136	ARHGAP5	8.55468	5.8374e-17	3.40101e-10	0.696998	0.0814756	0.28737	0.0825818	trans
rs79914695	OID43885	KAZALD1	8.55453	5.8443e-17	3.40418e-10	1.3331	0.155836	0.287366	0.0825792	trans
rs145635512	OID43885	KAZALD1	8.55453	5.8443e-17	3.40418e-10	1.3331	0.155836	0.287366	0.0825792	trans
rs1610682	OID43429	BTN3A2	8.55402	5.86788e-17	3.41538e-10	0.293627	0.0343261	0.28735	0.0825702	trans
rs1611133	OID43429	BTN3A2	8.55402	5.86788e-17	3.41538e-10	0.293627	0.0343261	0.28735	0.0825702	trans
rs1476435	OID43429	BTN3A2	8.55402	5.86788e-17	3.41538e-10	0.293627	0.0343261	0.28735	0.0825702	trans
rs1611136	OID43429	BTN3A2	8.55402	5.86788e-17	3.41538e-10	0.293627	0.0343261	0.28735	0.0825702	trans
rs2517878	OID43429	BTN3A2	8.55402	5.86788e-17	3.41538e-10	0.293627	0.0343261	0.28735	0.0825702	trans
rs1611750	OID43429	BTN3A2	8.55402	5.86788e-17	3.41538e-10	0.293627	0.0343261	0.28735	0.0825702	trans
rs281377	OID45192	MUC2	8.55334	5.89994e-17	3.43361e-10	0.519464	0.0607323	0.287329	0.082558	trans
rs17876031	OID43817	HS3ST3B1	8.55168	5.97817e-17	3.47871e-10	0.650305	0.0760441	0.287278	0.0825287	trans
rs3130376	OID43429	BTN3A2	8.55157	5.98346e-17	3.48092e-10	0.307534	0.0359623	0.287275	0.0825267	trans
rs3094060	OID43429	BTN3A2	8.55157	5.98346e-17	3.48092e-10	0.307534	0.0359623	0.287275	0.0825267	trans
rs2844626	OID43804	HLA-A	-8.55013	6.0526e-17	3.52071e-10	-0.316833	0.0370559	-0.28723	0.0825011	trans
rs1675531	OID44247	SIGLEC9	8.54927	6.09396e-17	3.54433e-10	0.161008	0.0188329	0.287204	0.082486	trans
rs12979278	OID44873	PRSS27	-8.54911	6.10162e-17	3.54835e-10	-0.211679	0.0247604	-0.287199	0.0824832	trans
rs9272294	OID43804	HLA-A	-8.54464	6.32213e-17	3.67567e-10	-0.37067	0.0433804	-0.287061	0.0824041	trans
rs9272311	OID43804	HLA-A	-8.54464	6.32213e-17	3.67567e-10	-0.37067	0.0433804	-0.287061	0.0824041	trans
rs968155	OID43804	HLA-A	8.54454	6.32747e-17	3.67815e-10	0.320236	0.0374785	0.287058	0.0824022	trans
rs393600	OID45177	LILRA3	-8.5445	6.32952e-17	3.67815e-10	-0.357859	0.0418818	-0.287057	0.0824015	trans
rs440352	OID45177	LILRA3	-8.5445	6.32952e-17	3.67815e-10	-0.357859	0.0418818	-0.287057	0.0824015	trans
rs380731	OID45177	LILRA3	-8.5445	6.32952e-17	3.67815e-10	-0.357859	0.0418818	-0.287057	0.0824015	trans
rs7855466	OID45278	TIE1	-8.54346	6.38186e-17	3.70811e-10	-0.163546	0.0191428	-0.287025	0.0823831	trans
rs3135348	OID44497	CCL19	8.5416	6.47663e-17	3.76271e-10	0.627296	0.0734401	0.286967	0.0823503	trans
rs2698315	OID44247	SIGLEC9	8.54151	6.48141e-17	3.76502e-10	0.160772	0.0188224	0.286965	0.0823487	trans
rs4713589	OID43804	HLA-A	8.54114	6.50053e-17	3.77566e-10	0.326666	0.0382462	0.286953	0.0823421	trans
rs9272296	OID43804	HLA-A	-8.54085	6.51574e-17	3.78083e-10	-0.368527	0.0431488	-0.286944	0.0823369	trans
rs67585040	OID43804	HLA-A	-8.54085	6.51574e-17	3.78083e-10	-0.368527	0.0431488	-0.286944	0.0823369	trans
rs9272304	OID43804	HLA-A	-8.54085	6.51574e-17	3.78083e-10	-0.368527	0.0431488	-0.286944	0.0823369	trans
rs4253238	OID43941	LTA4H	-8.54064	6.52633e-17	3.78083e-10	-0.17872	0.0209258	-0.286938	0.0823333	trans
rs3775298	OID43941	LTA4H	-8.54064	6.52633e-17	3.78083e-10	-0.17872	0.0209258	-0.286938	0.0823333	trans
rs1511801	OID43941	LTA4H	-8.54064	6.52633e-17	3.78083e-10	-0.17872	0.0209258	-0.286938	0.0823333	trans
rs4241815	OID43941	LTA4H	-8.54064	6.52633e-17	3.78083e-10	-0.17872	0.0209258	-0.286938	0.0823333	trans
rs4241816	OID43941	LTA4H	-8.54064	6.52633e-17	3.78083e-10	-0.17872	0.0209258	-0.286938	0.0823333	trans
rs4241817	OID43941	LTA4H	-8.54064	6.52633e-17	3.78083e-10	-0.17872	0.0209258	-0.286938	0.0823333	trans
rs4241818	OID43941	LTA4H	-8.54064	6.52633e-17	3.78083e-10	-0.17872	0.0209258	-0.286938	0.0823333	trans
rs3836616	OID43941	LTA4H	-8.54064	6.52633e-17	3.78083e-10	-0.17872	0.0209258	-0.286938	0.0823333	trans
rs4253248	OID43941	LTA4H	-8.54064	6.52633e-17	3.78083e-10	-0.17872	0.0209258	-0.286938	0.0823333	trans
rs57182850	OID43941	LTA4H	-8.54064	6.52633e-17	3.78083e-10	-0.17872	0.0209258	-0.286938	0.0823333	trans
rs4253252	OID43941	LTA4H	-8.54064	6.52633e-17	3.78083e-10	-0.17872	0.0209258	-0.286938	0.0823333	trans
rs3733402	OID43941	LTA4H	-8.54064	6.52633e-17	3.78083e-10	-0.17872	0.0209258	-0.286938	0.0823333	trans
rs4253254	OID43941	LTA4H	-8.54064	6.52633e-17	3.78083e-10	-0.17872	0.0209258	-0.286938	0.0823333	trans
rs4253255	OID43941	LTA4H	-8.54064	6.52633e-17	3.78083e-10	-0.17872	0.0209258	-0.286938	0.0823333	trans
rs66530140	OID43941	LTA4H	-8.54064	6.52633e-17	3.78083e-10	-0.17872	0.0209258	-0.286938	0.0823333	trans
rs35984397	OID43941	LTA4H	-8.54064	6.52633e-17	3.78083e-10	-0.17872	0.0209258	-0.286938	0.0823333	trans
rs4253271	OID43941	LTA4H	-8.54064	6.52633e-17	3.78083e-10	-0.17872	0.0209258	-0.286938	0.0823333	trans
rs4253272	OID43941	LTA4H	-8.54064	6.52633e-17	3.78083e-10	-0.17872	0.0209258	-0.286938	0.0823333	trans
rs13217797	OID43804	HLA-A	-8.54013	6.55291e-17	3.79576e-10	-0.333031	0.038996	-0.286922	0.0823242	trans
rs4976649	OID45312	APOL1	-8.53621	6.76032e-17	3.91542e-10	-0.378691	0.0443629	-0.286801	0.0822548	trans
rs17876031	OID44077	PCDH7	-8.53581	6.78163e-17	3.92728e-10	-0.262431	0.0307447	-0.286789	0.0822478	trans
rs9468936	OID43804	HLA-A	8.53477	6.83759e-17	3.9592e-10	0.294575	0.0345147	0.286757	0.0822295	trans
rs7140392	OID42136	ARHGAP5	8.53333	6.91619e-17	4.00422e-10	0.699129	0.0819292	0.286712	0.082204	trans
chr6_25777564_AAACAAC_AAACAACAAC	OID43804	HLA-A	-8.53262	6.95544e-17	4.02645e-10	-0.491054	0.0575502	-0.28669	0.0821914	trans
rs7452226	OID43804	HLA-A	-8.53067	7.0639e-17	4.08873e-10	-0.290345	0.0340354	-0.28663	0.0821569	trans
rs1634775	OID43804	HLA-A	8.53007	7.09791e-17	4.1074e-10	0.309514	0.0362851	0.286612	0.0821462	trans
rs2113403755	OID43804	HLA-A	8.53007	7.09791e-17	4.1074e-10	0.309514	0.0362851	0.286612	0.0821462	trans
rs9268833	OID43451	CAPS	-8.52808	7.21057e-17	4.17054e-10	-0.90188	0.105754	-0.28655	0.0821111	trans
rs9268834	OID43451	CAPS	-8.52808	7.21057e-17	4.17054e-10	-0.90188	0.105754	-0.28655	0.0821111	trans
rs9268835	OID43451	CAPS	-8.52808	7.21057e-17	4.17054e-10	-0.90188	0.105754	-0.28655	0.0821111	trans
rs9268838	OID43451	CAPS	-8.52808	7.21057e-17	4.17054e-10	-0.90188	0.105754	-0.28655	0.0821111	trans
rs7308933	OID43955	MAP2	-8.52719	7.26147e-17	4.19895e-10	-0.149054	0.0174798	-0.286523	0.0820955	trans
rs11054120	OID43955	MAP2	-8.52719	7.26147e-17	4.19895e-10	-0.149054	0.0174798	-0.286523	0.0820955	trans
rs3116800	OID43429	BTN3A2	8.52556	7.35606e-17	4.25312e-10	0.264169	0.0309855	0.286473	0.0820666	trans
rs2013075	OID44577	CTRC	-8.52511	7.38261e-17	4.26795e-10	-0.60987	0.0715381	-0.286459	0.0820586	trans
rs2731674	OID43407	BAP18	8.52444	7.4218e-17	4.28902e-10	0.625802	0.0734127	0.286438	0.0820468	trans
rs2731673	OID43407	BAP18	8.52444	7.4218e-17	4.28902e-10	0.625802	0.0734127	0.286438	0.0820468	trans
rs2731672	OID43407	BAP18	8.52444	7.4218e-17	4.28902e-10	0.625802	0.0734127	0.286438	0.0820468	trans
rs28632066	OID45192	MUC2	-8.52356	7.47366e-17	4.31846e-10	-0.805003	0.0944444	-0.286411	0.0820313	trans
rs1012614	OID45128	FUCA1	8.52277	7.52067e-17	4.34509e-10	0.40923	0.0480161	0.286387	0.0820173	trans
rs11132382	OID43941	LTA4H	-8.52149	7.59759e-17	4.38899e-10	-0.178584	0.0209569	-0.286347	0.0819946	trans
rs9411464	OID45192	MUC2	-8.51981	7.69952e-17	4.44732e-10	-0.787105	0.0923854	-0.286295	0.0819649	trans
rs72731428	OID42007	VAMP4	-8.5182	7.7983e-17	4.50272e-10	-1.18672	0.139315	-0.286246	0.0819365	trans
rs72731450	OID42007	VAMP4	-8.5182	7.7983e-17	4.50272e-10	-1.18672	0.139315	-0.286246	0.0819365	trans
rs72731451	OID42007	VAMP4	-8.5182	7.7983e-17	4.50272e-10	-1.18672	0.139315	-0.286246	0.0819365	trans
rs150418208	OID42136	ARHGAP5	8.51687	7.88063e-17	4.54914e-10	0.707239	0.0830397	0.286205	0.0819131	trans
rs4043170	OID42136	ARHGAP5	8.51687	7.88063e-17	4.54914e-10	0.707239	0.0830397	0.286205	0.0819131	trans
rs9275596	OID43804	HLA-A	8.51677	7.88712e-17	4.55233e-10	0.324859	0.0381435	0.286201	0.0819113	trans
rs1632875	OID43429	BTN3A2	8.51591	7.94109e-17	4.58292e-10	0.297454	0.0349293	0.286175	0.0818961	trans
rs17876032	OID43817	HS3ST3B1	8.51273	8.14338e-17	4.69908e-10	0.64797	0.0761177	0.286077	0.08184	trans
rs376549	OID43804	HLA-A	-8.51206	8.1866e-17	4.72344e-10	-0.3191	0.037488	-0.286056	0.0818282	trans
rs117029704	OID43937	LRRC37A2	-8.51071	8.2747e-17	4.77369e-10	-0.562659	0.0661119	-0.286015	0.0818044	trans
rs7758269	OID43804	HLA-A	-8.50957	8.34991e-17	4.81649e-10	-0.328676	0.0386243	-0.285979	0.0817842	trans
chr5_177404176_TC_T	OID44077	PCDH7	-8.50891	8.39383e-17	4.84122e-10	-0.260377	0.0306005	-0.285959	0.0817725	trans
rs6445528	OID43979	MME	-8.50712	8.51343e-17	4.909e-10	-0.309	0.0363225	-0.285904	0.081741	trans
rs1133415	OID43979	MME	-8.50712	8.51343e-17	4.909e-10	-0.309	0.0363225	-0.285904	0.081741	trans
rs2249563	OID44655	FGFR4	-8.50706	8.51762e-17	4.91081e-10	-0.291764	0.0342967	-0.285902	0.0817399	trans
rs1613062	OID43429	BTN3A2	8.50703	8.51951e-17	4.9113e-10	0.297496	0.0349706	0.285901	0.0817394	trans
rs17876032	OID44077	PCDH7	-8.50638	8.56353e-17	4.93607e-10	-0.261755	0.0307717	-0.285881	0.0817279	trans
rs2394974	OID43804	HLA-A	8.50536	8.63266e-17	4.97531e-10	0.292014	0.0343329	0.28585	0.08171	trans
rs7390546	OID44525	CDH17	8.50485	8.66778e-17	4.99494e-10	0.423293	0.0497708	0.285834	0.0817009	trans
rs1801020	OID43929	LOXL2	8.50279	8.81061e-17	5.07663e-10	0.7248	0.0852427	0.28577	0.0816645	trans
rs9376769	OID45128	FUCA1	8.50258	8.82481e-17	5.08418e-10	0.363331	0.0427318	0.285764	0.0816609	trans
rs2854008	OID43804	HLA-A	-8.50192	8.87147e-17	5.11044e-10	-0.351863	0.0413863	-0.285743	0.0816491	trans
rs4318925	OID43804	HLA-A	-8.50151	8.89973e-17	5.12609e-10	-0.378656	0.0445398	-0.285731	0.0816421	trans
rs2731674	OID44494	CCDC80	8.50143	8.90557e-17	5.12756e-10	0.447908	0.0526862	0.285728	0.0816406	trans
rs2731673	OID44494	CCDC80	8.50143	8.90557e-17	5.12756e-10	0.447908	0.0526862	0.285728	0.0816406	trans
rs2731672	OID44494	CCDC80	8.50143	8.90557e-17	5.12756e-10	0.447908	0.0526862	0.285728	0.0816406	trans
chr5_177404176_TC_T	OID43817	HS3ST3B1	8.50036	8.98103e-17	5.17038e-10	0.643522	0.0757052	0.285695	0.0816218	trans
rs9268142	OID43804	HLA-A	-8.50021	8.99194e-17	5.17603e-10	-0.353124	0.041543	-0.285691	0.0816191	trans
rs176694	OID45160	IL7R	8.50004	9.00397e-17	5.18232e-10	0.425142	0.0500165	0.285685	0.0816161	trans
rs2093169	OID43804	HLA-A	-8.49945	9.04591e-17	5.20582e-10	-0.398925	0.0469354	-0.285667	0.0816057	trans
rs34940667	OID45091	CRTAC1	-8.499	9.07874e-17	5.22407e-10	-0.173199	0.0203787	-0.285653	0.0815977	trans
rs12206116	OID45128	FUCA1	8.49863	9.10473e-17	5.23775e-10	0.38154	0.0448943	0.285642	0.0815913	trans
rs12196002	OID45128	FUCA1	8.49863	9.10473e-17	5.23775e-10	0.38154	0.0448943	0.285642	0.0815913	trans
rs75077631	OID44494	CCDC80	8.49799	9.15099e-17	5.26371e-10	0.447926	0.0527096	0.285622	0.08158	trans
rs183532530	OID45334	CGB3_CGB5_CGB8	-8.49783	9.16268e-17	5.26979e-10	-1.04073	0.12247	-0.285617	0.0815771	trans
rs4806784	OID43368	ANXA11	8.49654	9.25694e-17	5.3227e-10	0.22947	0.0270075	0.285577	0.0815543	trans
rs8105566	OID43368	ANXA11	8.49654	9.25694e-17	5.3227e-10	0.22947	0.0270075	0.285577	0.0815543	trans
rs3804622	OID45146	ICAM2	8.49647	9.26205e-17	5.32499e-10	0.149079	0.017546	0.285575	0.0815531	trans
rs1935661	OID44352	TOP1	8.49414	9.43435e-17	5.42007e-10	0.883957	0.104067	0.285503	0.081512	trans
rs4951266	OID44352	TOP1	-8.49414	9.43435e-17	5.42007e-10	-0.883957	0.104067	-0.285503	0.081512	trans
rs12408828	OID44352	TOP1	-8.49414	9.43435e-17	5.42007e-10	-0.883957	0.104067	-0.285503	0.081512	trans
rs59644363	OID44352	TOP1	-8.49414	9.43435e-17	5.42007e-10	-0.883957	0.104067	-0.285503	0.081512	trans
rs4951267	OID44352	TOP1	-8.49414	9.43435e-17	5.42007e-10	-0.883957	0.104067	-0.285503	0.081512	trans
rs7364618	OID44352	TOP1	-8.49414	9.43435e-17	5.42007e-10	-0.883957	0.104067	-0.285503	0.081512	trans
rs76643124	OID45218	PECAM1	-8.49392	9.45048e-17	5.42867e-10	-0.249247	0.0293442	-0.285496	0.0815082	trans
rs12216891	OID45076	CLEC4M	-8.49374	9.46395e-17	5.43575e-10	-0.284163	0.0334555	-0.285491	0.081505	trans
rs36219252	OID43872	ISLR2	-8.49246	9.56037e-17	5.49046e-10	-0.386175	0.0454727	-0.285451	0.0814824	trans
rs4962040	OID45076	CLEC4M	-8.49176	9.61333e-17	5.5202e-10	-0.207311	0.0244132	-0.28543	0.0814701	trans
rs62134981	OID45177	LILRA3	-8.49158	9.62721e-17	5.52749e-10	-0.333568	0.0392822	-0.285424	0.0814669	trans
rs2240071	OID43429	BTN3A2	8.491	9.67142e-17	5.55151e-10	0.281029	0.0330973	0.285406	0.0814567	trans
rs1110446	OID43429	BTN3A2	8.491	9.67142e-17	5.55151e-10	0.281029	0.0330973	0.285406	0.0814567	trans
rs8111874	OID42110	ALPI	8.48832	9.87824e-17	5.66885e-10	0.8014	0.0944121	0.285323	0.0814095	trans
rs12462111	OID42110	ALPI	8.48832	9.87824e-17	5.66885e-10	0.8014	0.0944121	0.285323	0.0814095	trans
rs3132451	OID43804	HLA-A	-8.48544	1.01055e-16	5.78375e-10	-0.328453	0.0387078	-0.285235	0.0813588	trans
rs3130621	OID43804	HLA-A	-8.48544	1.01055e-16	5.78375e-10	-0.328453	0.0387078	-0.285235	0.0813588	trans
rs3130070	OID43804	HLA-A	-8.48544	1.01055e-16	5.78375e-10	-0.328453	0.0387078	-0.285235	0.0813588	trans
rs3130622	OID43804	HLA-A	-8.48544	1.01055e-16	5.78375e-10	-0.328453	0.0387078	-0.285235	0.0813588	trans
rs3115664	OID43804	HLA-A	-8.48544	1.01055e-16	5.78375e-10	-0.328453	0.0387078	-0.285235	0.0813588	trans
rs3130624	OID43804	HLA-A	-8.48544	1.01055e-16	5.78375e-10	-0.328453	0.0387078	-0.285235	0.0813588	trans
rs3130626	OID43804	HLA-A	-8.48544	1.01055e-16	5.78375e-10	-0.328453	0.0387078	-0.285235	0.0813588	trans
rs2736157	OID43804	HLA-A	-8.48544	1.01055e-16	5.78375e-10	-0.328453	0.0387078	-0.285235	0.0813588	trans
rs3130627	OID43804	HLA-A	-8.48544	1.01055e-16	5.78375e-10	-0.328453	0.0387078	-0.285235	0.0813588	trans
rs3115663	OID43804	HLA-A	-8.48544	1.01055e-16	5.78375e-10	-0.328453	0.0387078	-0.285235	0.0813588	trans
rs11229	OID43804	HLA-A	-8.48544	1.01055e-16	5.78375e-10	-0.328453	0.0387078	-0.285235	0.0813588	trans
rs10885	OID43804	HLA-A	-8.48544	1.01055e-16	5.78375e-10	-0.328453	0.0387078	-0.285235	0.0813588	trans
rs3130046	OID43804	HLA-A	-8.48544	1.01055e-16	5.78375e-10	-0.328453	0.0387078	-0.285235	0.0813588	trans
chr6_31639124_C_CAAAG	OID43804	HLA-A	-8.48544	1.01055e-16	5.78375e-10	-0.328453	0.0387078	-0.285235	0.0813588	trans
chr6_31639319_T_TC	OID43804	HLA-A	-8.48544	1.01055e-16	5.78375e-10	-0.328453	0.0387078	-0.285235	0.0813588	trans
rs3130628	OID43804	HLA-A	-8.48544	1.01055e-16	5.78375e-10	-0.328453	0.0387078	-0.285235	0.0813588	trans
rs3130047	OID43804	HLA-A	-8.48544	1.01055e-16	5.78375e-10	-0.328453	0.0387078	-0.285235	0.0813588	trans
rs3117583	OID43804	HLA-A	-8.48544	1.01055e-16	5.78375e-10	-0.328453	0.0387078	-0.285235	0.0813588	trans
rs57734195	OID43804	HLA-A	-8.48544	1.01055e-16	5.78375e-10	-0.328453	0.0387078	-0.285235	0.0813588	trans
rs3117580	OID43804	HLA-A	-8.48544	1.01055e-16	5.78375e-10	-0.328453	0.0387078	-0.285235	0.0813588	trans
rs3130618	OID43804	HLA-A	-8.48544	1.01055e-16	5.78375e-10	-0.328453	0.0387078	-0.285235	0.0813588	trans
rs3117579	OID43804	HLA-A	-8.48544	1.01055e-16	5.78375e-10	-0.328453	0.0387078	-0.285235	0.0813588	trans
rs11666792	OID44873	PRSS27	-8.48377	1.02398e-16	5.85844e-10	-0.210876	0.0248565	-0.285183	0.0813293	trans
rs12979891	OID44873	PRSS27	-8.48377	1.02398e-16	5.85844e-10	-0.210876	0.0248565	-0.285183	0.0813293	trans
rs11878908	OID44873	PRSS27	-8.48377	1.02398e-16	5.85844e-10	-0.210876	0.0248565	-0.285183	0.0813293	trans
rs2731674	OID43929	LOXL2	8.48338	1.02712e-16	5.87425e-10	0.723164	0.0852447	0.285171	0.0813225	trans
rs2731673	OID43929	LOXL2	8.48338	1.02712e-16	5.87425e-10	0.723164	0.0852447	0.285171	0.0813225	trans
rs2731672	OID43929	LOXL2	8.48338	1.02712e-16	5.87425e-10	0.723164	0.0852447	0.285171	0.0813225	trans
rs140882587	OID42304	CLVS2	-8.48267	1.03294e-16	5.90395e-10	-0.910627	0.107352	-0.285149	0.0813099	trans
rs191843845	OID42304	CLVS2	-8.48267	1.03294e-16	5.90395e-10	-0.910627	0.107352	-0.285149	0.0813099	trans
rs568332409	OID42304	CLVS2	-8.48267	1.03294e-16	5.90395e-10	-0.910627	0.107352	-0.285149	0.0813099	trans
rs8176682	OID45076	CLEC4M	8.48262	1.03331e-16	5.90395e-10	0.206841	0.024384	0.285148	0.0813091	trans
rs8176668	OID45076	CLEC4M	8.48262	1.03331e-16	5.90395e-10	0.206841	0.024384	0.285148	0.0813091	trans
rs7036642	OID45076	CLEC4M	8.48262	1.03331e-16	5.90395e-10	0.206841	0.024384	0.285148	0.0813091	trans
rs7046674	OID45076	CLEC4M	8.48262	1.03331e-16	5.90395e-10	0.206841	0.024384	0.285148	0.0813091	trans
rs8176649	OID45076	CLEC4M	8.48262	1.03331e-16	5.90395e-10	0.206841	0.024384	0.285148	0.0813091	trans
rs2287921	OID44873	PRSS27	-8.48241	1.03502e-16	5.91225e-10	-0.211044	0.0248801	-0.285141	0.0813054	trans
rs8112983	OID44873	PRSS27	-8.48241	1.03502e-16	5.91225e-10	-0.211044	0.0248801	-0.285141	0.0813054	trans
rs3762654	OID44247	SIGLEC9	8.4814	1.04333e-16	5.959e-10	0.159812	0.0188426	0.28511	0.0812876	trans
rs11882796	OID44873	PRSS27	-8.48094	1.04715e-16	5.98007e-10	-0.210504	0.0248208	-0.285096	0.0812795	trans
rs11424634	OID40334	KIAA0232	-8.4801	1.0541e-16	6.01906e-10	-0.542598	0.0639848	-0.28507	0.0812647	trans
rs11789393	OID44525	CDH17	8.48007	1.05438e-16	6.01995e-10	0.426105	0.0502478	0.285069	0.0812641	trans
rs3095340	OID43429	BTN3A2	8.47971	1.05735e-16	6.03617e-10	0.292821	0.0345319	0.285058	0.0812578	trans
rs9411365	OID45218	PECAM1	-8.47891	1.06409e-16	6.0739e-10	-0.207745	0.0245014	-0.285033	0.0812437	trans
rs4976691	OID44077	PCDH7	-8.47831	1.06912e-16	6.10184e-10	-0.261833	0.0308827	-0.285014	0.0812331	trans
rs75077631	OID43929	LOXL2	8.47811	1.07079e-16	6.11062e-10	0.723048	0.0852841	0.285008	0.0812297	trans
rs12379977	OID45064	CDH5	-8.47778	1.07361e-16	6.12598e-10	-0.168506	0.0198762	-0.284998	0.0812238	trans
rs8176702	OID45076	CLEC4M	8.4776	1.07511e-16	6.13306e-10	0.207196	0.0244404	0.284992	0.0812207	trans
rs8176691	OID45076	CLEC4M	8.4776	1.07511e-16	6.13306e-10	0.207196	0.0244404	0.284992	0.0812207	trans
rs368565	OID45192	MUC2	8.47494	1.0979e-16	6.26233e-10	0.516417	0.0609345	0.28491	0.0811739	trans
rs11610105	OID43955	MAP2	-8.47406	1.10558e-16	6.30461e-10	-0.148144	0.0174821	-0.284883	0.0811583	trans
rs1013311	OID43955	MAP2	-8.47406	1.10558e-16	6.30461e-10	-0.148144	0.0174821	-0.284883	0.0811583	trans
rs6746151	OID43999	MUC16	8.47283	1.11636e-16	6.36531e-10	0.497271	0.0586901	0.284845	0.0811367	trans
rs75077631	OID43407	BAP18	8.47101	1.13248e-16	6.45641e-10	0.622455	0.0734805	0.284789	0.0811047	trans
rs10845249	OID43955	MAP2	-8.46827	1.15723e-16	6.59589e-10	-0.147787	0.0174519	-0.284704	0.0810565	trans
rs10845250	OID43955	MAP2	-8.46827	1.15723e-16	6.59589e-10	-0.147787	0.0174519	-0.284704	0.0810565	trans
rs3129033	OID43429	BTN3A2	8.46764	1.16302e-16	6.62089e-10	0.266951	0.031526	0.284685	0.0810454	trans
rs3129189	OID43429	BTN3A2	8.46764	1.16302e-16	6.62089e-10	0.266951	0.031526	0.284685	0.0810454	trans
rs3116811	OID43429	BTN3A2	8.46764	1.16302e-16	6.62089e-10	0.266951	0.031526	0.284685	0.0810454	trans
chr6_29694214_A_T	OID43429	BTN3A2	8.46764	1.16302e-16	6.62089e-10	0.266951	0.031526	0.284685	0.0810454	trans
rs3129092	OID43429	BTN3A2	8.46764	1.16302e-16	6.62089e-10	0.266951	0.031526	0.284685	0.0810454	trans
rs3131889	OID43429	BTN3A2	8.46764	1.16302e-16	6.62089e-10	0.266951	0.031526	0.284685	0.0810454	trans
rs3129084	OID43429	BTN3A2	8.46764	1.16302e-16	6.62089e-10	0.266951	0.031526	0.284685	0.0810454	trans
rs3129036	OID43429	BTN3A2	8.46764	1.16302e-16	6.62089e-10	0.266951	0.031526	0.284685	0.0810454	trans
rs3094725	OID43429	BTN3A2	8.46764	1.16302e-16	6.62089e-10	0.266951	0.031526	0.284685	0.0810454	trans
rs3094724	OID43429	BTN3A2	8.46764	1.16302e-16	6.62089e-10	0.266951	0.031526	0.284685	0.0810454	trans
rs9272326	OID43804	HLA-A	-8.46727	1.16638e-16	6.63842e-10	-0.3657	0.0431898	-0.284673	0.081039	trans
rs9272333	OID43804	HLA-A	-8.46727	1.16638e-16	6.63842e-10	-0.3657	0.0431898	-0.284673	0.081039	trans
rs9276606	OID43804	HLA-A	-8.46662	1.17245e-16	6.67213e-10	-0.357997	0.0422834	-0.284653	0.0810274	trans
rs540340858	OID44689	GNPDA2	8.46656	1.17294e-16	6.67413e-10	0.650237	0.0768005	0.284651	0.0810264	trans
rs9438901	OID43827	ICAM4	8.46629	1.17544e-16	6.68755e-10	0.302813	0.0357669	0.284643	0.0810217	trans
rs554403008	OID43984	MPI	-8.46572	1.18077e-16	6.71703e-10	-0.961387	0.113562	-0.284625	0.0810116	trans
rs145309739	OID43979	MME	-8.46491	1.1883e-16	6.75906e-10	-0.529094	0.0625044	-0.2846	0.0809974	trans
rs16982241	OID44729	KLK1	8.46156	1.22011e-16	6.93919e-10	0.74861	0.0884719	0.284497	0.0809385	trans
rs2087727	OID44504	CCL4	-8.46143	1.2214e-16	6.9454e-10	-0.435384	0.0514552	-0.284493	0.0809361	trans
rs7222801	OID40334	KIAA0232	-8.46141	1.22158e-16	6.9454e-10	-0.61889	0.0731426	-0.284492	0.0809358	trans
rs12949110	OID40334	KIAA0232	-8.4614	1.22165e-16	6.9454e-10	-0.542684	0.0641364	-0.284492	0.0809357	trans
rs3117295	OID43429	BTN3A2	8.46036	1.2317e-16	6.98816e-10	0.265458	0.0313766	0.28446	0.0809174	trans
rs3117299	OID43429	BTN3A2	8.46036	1.2317e-16	6.98816e-10	0.265458	0.0313766	0.28446	0.0809174	trans
rs3117301	OID43429	BTN3A2	8.46036	1.2317e-16	6.98816e-10	0.265458	0.0313766	0.28446	0.0809174	trans
rs3095284	OID43429	BTN3A2	8.46036	1.2317e-16	6.98816e-10	0.265458	0.0313766	0.28446	0.0809174	trans
rs34556535	OID43429	BTN3A2	8.46036	1.2317e-16	6.98816e-10	0.265458	0.0313766	0.28446	0.0809174	trans
rs3131898	OID43429	BTN3A2	8.46036	1.2317e-16	6.98816e-10	0.265458	0.0313766	0.28446	0.0809174	trans
rs3117311	OID43429	BTN3A2	8.46036	1.2317e-16	6.98816e-10	0.265458	0.0313766	0.28446	0.0809174	trans
rs3117312	OID43429	BTN3A2	8.46036	1.2317e-16	6.98816e-10	0.265458	0.0313766	0.28446	0.0809174	trans
rs2747456	OID43429	BTN3A2	8.46036	1.2317e-16	6.98816e-10	0.265458	0.0313766	0.28446	0.0809174	trans
rs2747457	OID43429	BTN3A2	8.46036	1.2317e-16	6.98816e-10	0.265458	0.0313766	0.28446	0.0809174	trans
rs2747460	OID43429	BTN3A2	8.46036	1.2317e-16	6.98816e-10	0.265458	0.0313766	0.28446	0.0809174	trans
rs2535275	OID43429	BTN3A2	8.46036	1.2317e-16	6.98816e-10	0.265458	0.0313766	0.28446	0.0809174	trans
rs9258017	OID43429	BTN3A2	8.46036	1.2317e-16	6.98816e-10	0.265458	0.0313766	0.28446	0.0809174	trans
rs3129039	OID43429	BTN3A2	8.46036	1.2317e-16	6.98816e-10	0.265458	0.0313766	0.28446	0.0809174	trans
rs2535274	OID43429	BTN3A2	8.46036	1.2317e-16	6.98816e-10	0.265458	0.0313766	0.28446	0.0809174	trans
rs3129035	OID43429	BTN3A2	8.46036	1.2317e-16	6.98816e-10	0.265458	0.0313766	0.28446	0.0809174	trans
rs3116814	OID43429	BTN3A2	8.46036	1.2317e-16	6.98816e-10	0.265458	0.0313766	0.28446	0.0809174	trans
rs1801020	OID44494	CCDC80	8.45911	1.24393e-16	7.05669e-10	0.445931	0.0527161	0.284421	0.0808954	trans
rs9411365	OID44577	CTRC	-8.45638	1.27095e-16	7.20914e-10	-0.572621	0.0677146	-0.284337	0.0808474	trans
rs8176715	OID45192	MUC2	-8.45555	1.27935e-16	7.2559e-10	-0.543558	0.0642842	-0.284311	0.0808327	trans
rs3095153	OID43429	BTN3A2	8.45512	1.28364e-16	7.27758e-10	0.288942	0.0341736	0.284298	0.0808253	trans
rs3095152	OID43429	BTN3A2	8.45512	1.28364e-16	7.27758e-10	0.288942	0.0341736	0.284298	0.0808253	trans
rs146130028	OID43429	BTN3A2	8.45512	1.28364e-16	7.27758e-10	0.288942	0.0341736	0.284298	0.0808253	trans
rs878856797	OID43678	ENTPD6	8.45449	1.29004e-16	7.31301e-10	0.312829	0.0370015	0.284278	0.0808142	trans
rs28895236	OID43451	CAPS	-8.45394	1.29567e-16	7.34401e-10	-0.890401	0.105324	-0.284261	0.0808045	trans
rs1264361	OID43429	BTN3A2	8.45383	1.29678e-16	7.34411e-10	0.29972	0.0354538	0.284258	0.0808025	trans
rs886425	OID43429	BTN3A2	8.45383	1.29678e-16	7.34411e-10	0.29972	0.0354538	0.284258	0.0808025	trans
rs886424	OID43429	BTN3A2	8.45383	1.29678e-16	7.34411e-10	0.29972	0.0354538	0.284258	0.0808025	trans
rs9281054	OID43429	BTN3A2	8.45383	1.29678e-16	7.34411e-10	0.29972	0.0354538	0.284258	0.0808025	trans
rs1264356	OID43429	BTN3A2	8.45383	1.29678e-16	7.34411e-10	0.29972	0.0354538	0.284258	0.0808025	trans
rs1264355	OID43429	BTN3A2	8.45383	1.29678e-16	7.34411e-10	0.29972	0.0354538	0.284258	0.0808025	trans
rs1264353	OID43429	BTN3A2	8.45383	1.29678e-16	7.34411e-10	0.29972	0.0354538	0.284258	0.0808025	trans
rs36222279	OID45251	SELE	8.45079	1.32823e-16	7.52131e-10	0.359386	0.042527	0.284164	0.0807491	trans
rs1026297648	OID45333	CFHR5	8.45011	1.33534e-16	7.56067e-10	0.635031	0.0751506	0.284143	0.0807372	trans
rs11244038	OID45192	MUC2	-8.44991	1.33738e-16	7.5713e-10	-0.783972	0.0927787	-0.284137	0.0807338	trans
rs2844698	OID43804	HLA-A	8.44853	1.35205e-16	7.65343e-10	0.292371	0.0346061	0.284094	0.0807094	trans
rs2523735	OID43429	BTN3A2	8.44789	1.35887e-16	7.69111e-10	0.298982	0.0353914	0.284074	0.0806982	trans
rs1801020	OID43407	BAP18	8.44745	1.36361e-16	7.717e-10	0.620708	0.0734788	0.284061	0.0806904	trans
rs2731674	OID45004	TYMP	8.4467	1.37169e-16	7.75992e-10	0.350819	0.0415333	0.284037	0.0806773	trans
rs2731673	OID45004	TYMP	8.4467	1.37169e-16	7.75992e-10	0.350819	0.0415333	0.284037	0.0806773	trans
rs2731672	OID45004	TYMP	8.4467	1.37169e-16	7.75992e-10	0.350819	0.0415333	0.284037	0.0806773	trans
rs62192043	OID43999	MUC16	8.44542	1.38552e-16	7.83725e-10	0.404989	0.0479537	0.283998	0.0806549	trans
rs9405108	OID43451	CAPS	-8.44471	1.39333e-16	7.88048e-10	-0.891982	0.105626	-0.283976	0.0806423	trans
rs710446	OID45355	F11	-8.44467	1.39376e-16	7.88195e-10	-0.144389	0.0170982	-0.283975	0.0806416	trans
rs150034947	OID45381	LCAT	8.44423	1.39855e-16	7.90805e-10	0.508259	0.06019	0.283961	0.080634	trans
rs7638808	OID43979	MME	-8.44392	1.40201e-16	7.92667e-10	-0.3069	0.0363457	-0.283952	0.0806285	trans
rs2545801	OID44494	CCDC80	8.4439	1.40224e-16	7.92702e-10	0.446884	0.0529239	0.283951	0.0806281	trans
rs2545801	OID43929	LOXL2	8.44174	1.42623e-16	8.06168e-10	0.72275	0.0856162	0.283884	0.0805903	trans
rs2073824	OID45064	CDH5	-8.4406	1.43909e-16	8.13337e-10	-0.16544	0.0196005	-0.283849	0.0805702	trans
rs3135340	OID43804	HLA-A	-8.44023	1.44331e-16	8.15627e-10	-0.305575	0.0362046	-0.283837	0.0805637	trans
rs17843763	OID43804	HLA-A	-8.43932	1.45363e-16	8.1791e-10	-0.349325	0.0413925	-0.283809	0.0805478	trans
rs9268849	OID43451	CAPS	-8.4392	1.45501e-16	8.1791e-10	-0.892446	0.10575	-0.283806	0.0805457	trans
rs9268853	OID43451	CAPS	-8.4392	1.45501e-16	8.1791e-10	-0.892446	0.10575	-0.283806	0.0805457	trans
rs9268864	OID43451	CAPS	-8.4392	1.45501e-16	8.1791e-10	-0.892446	0.10575	-0.283806	0.0805457	trans
rs7747529	OID43451	CAPS	-8.4392	1.45501e-16	8.1791e-10	-0.892446	0.10575	-0.283806	0.0805457	trans
rs9256933	OID43451	CAPS	-8.4392	1.45501e-16	8.1791e-10	-0.892446	0.10575	-0.283806	0.0805457	trans
rs9268884	OID43451	CAPS	-8.4392	1.45501e-16	8.1791e-10	-0.892446	0.10575	-0.283806	0.0805457	trans
rs9268889	OID43451	CAPS	-8.4392	1.45501e-16	8.1791e-10	-0.892446	0.10575	-0.283806	0.0805457	trans
rs9268905	OID43451	CAPS	-8.4392	1.45501e-16	8.1791e-10	-0.892446	0.10575	-0.283806	0.0805457	trans
rs9268906	OID43451	CAPS	-8.4392	1.45501e-16	8.1791e-10	-0.892446	0.10575	-0.283806	0.0805457	trans
rs9268923	OID43451	CAPS	-8.4392	1.45501e-16	8.1791e-10	-0.892446	0.10575	-0.283806	0.0805457	trans
rs33936419	OID43451	CAPS	-8.4392	1.45501e-16	8.1791e-10	-0.892446	0.10575	-0.283806	0.0805457	trans
rs2395185	OID43451	CAPS	-8.4392	1.45501e-16	8.1791e-10	-0.892446	0.10575	-0.283806	0.0805457	trans
rs2395186	OID43451	CAPS	-8.4392	1.45501e-16	8.1791e-10	-0.892446	0.10575	-0.283806	0.0805457	trans
rs9268960	OID43451	CAPS	-8.4392	1.45501e-16	8.1791e-10	-0.892446	0.10575	-0.283806	0.0805457	trans
rs9268961	OID43451	CAPS	-8.4392	1.45501e-16	8.1791e-10	-0.892446	0.10575	-0.283806	0.0805457	trans
rs9268963	OID43451	CAPS	-8.4392	1.45501e-16	8.1791e-10	-0.892446	0.10575	-0.283806	0.0805457	trans
rs9268965	OID43451	CAPS	-8.4392	1.45501e-16	8.1791e-10	-0.892446	0.10575	-0.283806	0.0805457	trans
rs9268969	OID43451	CAPS	-8.4392	1.45501e-16	8.1791e-10	-0.892446	0.10575	-0.283806	0.0805457	trans
rs9268970	OID43451	CAPS	-8.4392	1.45501e-16	8.1791e-10	-0.892446	0.10575	-0.283806	0.0805457	trans
rs9391781	OID43451	CAPS	-8.4392	1.45501e-16	8.1791e-10	-0.892446	0.10575	-0.283806	0.0805457	trans
rs28654725	OID43451	CAPS	-8.4392	1.45501e-16	8.1791e-10	-0.892446	0.10575	-0.283806	0.0805457	trans
chr6_32467771_CG_C	OID43451	CAPS	-8.4392	1.45501e-16	8.1791e-10	-0.892446	0.10575	-0.283806	0.0805457	trans
rs28895223	OID43451	CAPS	-8.4392	1.45501e-16	8.1791e-10	-0.892446	0.10575	-0.283806	0.0805457	trans
rs28895224	OID43451	CAPS	-8.4392	1.45501e-16	8.1791e-10	-0.892446	0.10575	-0.283806	0.0805457	trans
rs9391782	OID43451	CAPS	-8.4392	1.45501e-16	8.1791e-10	-0.892446	0.10575	-0.283806	0.0805457	trans
rs9405036	OID43451	CAPS	-8.4392	1.45501e-16	8.1791e-10	-0.892446	0.10575	-0.283806	0.0805457	trans
rs9391874	OID43451	CAPS	-8.4392	1.45501e-16	8.1791e-10	-0.892446	0.10575	-0.283806	0.0805457	trans
rs9391785	OID43451	CAPS	-8.4392	1.45501e-16	8.1791e-10	-0.892446	0.10575	-0.283806	0.0805457	trans
rs28895234	OID43451	CAPS	-8.4392	1.45501e-16	8.1791e-10	-0.892446	0.10575	-0.283806	0.0805457	trans
rs9405038	OID43451	CAPS	-8.4392	1.45501e-16	8.1791e-10	-0.892446	0.10575	-0.283806	0.0805457	trans
rs9368725	OID43451	CAPS	-8.4392	1.45501e-16	8.1791e-10	-0.892446	0.10575	-0.283806	0.0805457	trans
rs9380306	OID43451	CAPS	-8.4392	1.45501e-16	8.1791e-10	-0.892446	0.10575	-0.283806	0.0805457	trans
rs9368726	OID43451	CAPS	-8.4392	1.45501e-16	8.1791e-10	-0.892446	0.10575	-0.283806	0.0805457	trans
rs9391877	OID43451	CAPS	-8.4392	1.45501e-16	8.1791e-10	-0.892446	0.10575	-0.283806	0.0805457	trans
rs9286790	OID43451	CAPS	-8.4392	1.45501e-16	8.1791e-10	-0.892446	0.10575	-0.283806	0.0805457	trans
rs9348886	OID43451	CAPS	-8.4392	1.45501e-16	8.1791e-10	-0.892446	0.10575	-0.283806	0.0805457	trans
rs12215261	OID43451	CAPS	-8.4392	1.45501e-16	8.1791e-10	-0.892446	0.10575	-0.283806	0.0805457	trans
rs9405112	OID43451	CAPS	-8.4392	1.45501e-16	8.1791e-10	-0.892446	0.10575	-0.283806	0.0805457	trans
rs17209950	OID43451	CAPS	-8.4392	1.45501e-16	8.1791e-10	-0.892446	0.10575	-0.283806	0.0805457	trans
rs35372060	OID43451	CAPS	-8.4392	1.45501e-16	8.1791e-10	-0.892446	0.10575	-0.283806	0.0805457	trans
rs71565333	OID43451	CAPS	-8.4392	1.45501e-16	8.1791e-10	-0.892446	0.10575	-0.283806	0.0805457	trans
rs71565335	OID43451	CAPS	-8.4392	1.45501e-16	8.1791e-10	-0.892446	0.10575	-0.283806	0.0805457	trans
chr6_32485559_GGC_TGC	OID43451	CAPS	-8.4392	1.45501e-16	8.1791e-10	-0.892446	0.10575	-0.283806	0.0805457	trans
rs11054077	OID43955	MAP2	-8.43586	1.49371e-16	8.3896e-10	-0.138014	0.0163604	-0.283702	0.0804871	trans
rs11054078	OID43955	MAP2	-8.43586	1.49371e-16	8.3896e-10	-0.138014	0.0163604	-0.283702	0.0804871	trans
rs10845235	OID43955	MAP2	8.43586	1.49371e-16	8.3896e-10	0.138014	0.0163604	0.283702	0.0804871	trans
rs7978678	OID43955	MAP2	8.43586	1.49371e-16	8.3896e-10	0.138014	0.0163604	0.283702	0.0804871	trans
rs10845242	OID43955	MAP2	8.43586	1.49371e-16	8.3896e-10	0.138014	0.0163604	0.283702	0.0804871	trans
rs11054076	OID43955	MAP2	8.43586	1.49371e-16	8.3896e-10	0.138014	0.0163604	0.283702	0.0804871	trans
rs7969080	OID43955	MAP2	8.43586	1.49371e-16	8.3896e-10	0.138014	0.0163604	0.283702	0.0804871	trans
rs3983372	OID44233	SERPINI2	8.43543	1.49879e-16	8.41713e-10	0.380732	0.0451348	0.283689	0.0804795	trans
rs7617554	OID45091	CRTAC1	-8.43528	1.50058e-16	8.42623e-10	-0.159782	0.0189421	-0.283684	0.0804769	trans
rs2013075	OID45218	PECAM1	-8.43362	1.52034e-16	8.53613e-10	-0.218542	0.0259132	-0.283633	0.0804477	trans
rs368565	OID42110	ALPI	-8.43357	1.5209e-16	8.53829e-10	-0.745097	0.088349	-0.283632	0.0804468	trans
rs4148008	OID45127	FGFBP2	-8.43221	1.53724e-16	8.62899e-10	-0.242552	0.0287649	-0.283589	0.080423	trans
rs3096672	OID43804	HLA-A	-8.43205	1.53922e-16	8.63902e-10	-0.351365	0.0416702	-0.283584	0.0804201	trans
rs2113390879	OID43804	HLA-A	8.43178	1.54242e-16	8.65599e-10	0.299037	0.0354654	0.283576	0.0804155	trans
rs2844572	OID43804	HLA-A	-8.43127	1.54868e-16	8.69006e-10	-0.296247	0.0351368	-0.28356	0.0804064	trans
rs60937319	OID43968	MEP1A	-8.43036	1.55971e-16	8.7499e-10	-0.402177	0.0477057	-0.283532	0.0803906	trans
rs550057	OID43968	MEP1A	-8.43036	1.55971e-16	8.7499e-10	-0.402177	0.0477057	-0.283532	0.0803906	trans
rs2375278	OID43827	ICAM4	8.43034	1.56003e-16	8.75062e-10	0.301327	0.0357432	0.283532	0.0803902	trans
rs41302667	OID45251	SELE	8.43005	1.56354e-16	8.76926e-10	0.35928	0.0426189	0.283523	0.0803851	trans
rs9330264	OID40642	SUFU	8.42853	1.58233e-16	8.87358e-10	1.08303	0.128496	0.283476	0.0803585	trans
rs75077631	OID42451	FCRLB	8.4271	1.60015e-16	8.97247e-10	0.794649	0.0942968	0.283432	0.0803335	trans
rs3734544	OID43804	HLA-A	-8.42684	1.60342e-16	8.97259e-10	-0.396171	0.047013	-0.283424	0.0803289	trans
rs9366658	OID43804	HLA-A	-8.42684	1.60342e-16	8.97259e-10	-0.396171	0.047013	-0.283424	0.0803289	trans
rs9358944	OID43804	HLA-A	-8.42684	1.60342e-16	8.97259e-10	-0.396171	0.047013	-0.283424	0.0803289	trans
rs9348719	OID43804	HLA-A	-8.42684	1.60342e-16	8.97259e-10	-0.396171	0.047013	-0.283424	0.0803289	trans
rs9358945	OID43804	HLA-A	-8.42684	1.60342e-16	8.97259e-10	-0.396171	0.047013	-0.283424	0.0803289	trans
rs7773938	OID43804	HLA-A	-8.42684	1.60342e-16	8.97259e-10	-0.396171	0.047013	-0.283424	0.0803289	trans
chr6_26473868_G_GT	OID43804	HLA-A	-8.42684	1.60342e-16	8.97259e-10	-0.396171	0.047013	-0.283424	0.0803289	trans
rs11432622	OID43804	HLA-A	-8.42684	1.60342e-16	8.97259e-10	-0.396171	0.047013	-0.283424	0.0803289	trans
rs56296968	OID43804	HLA-A	-8.42684	1.60342e-16	8.97259e-10	-0.396171	0.047013	-0.283424	0.0803289	trans
rs3757150	OID43804	HLA-A	-8.42684	1.60342e-16	8.97259e-10	-0.396171	0.047013	-0.283424	0.0803289	trans
rs16891717	OID43804	HLA-A	-8.42684	1.60342e-16	8.97259e-10	-0.396171	0.047013	-0.283424	0.0803289	trans
rs9358946	OID43804	HLA-A	-8.42684	1.60342e-16	8.97259e-10	-0.396171	0.047013	-0.283424	0.0803289	trans
rs9358947	OID43804	HLA-A	-8.42684	1.60342e-16	8.97259e-10	-0.396171	0.047013	-0.283424	0.0803289	trans
rs7756567	OID43804	HLA-A	-8.42684	1.60342e-16	8.97259e-10	-0.396171	0.047013	-0.283424	0.0803289	trans
rs9348720	OID43804	HLA-A	-8.42684	1.60342e-16	8.97259e-10	-0.396171	0.047013	-0.283424	0.0803289	trans
rs9358948	OID43804	HLA-A	-8.42684	1.60342e-16	8.97259e-10	-0.396171	0.047013	-0.283424	0.0803289	trans
rs9379880	OID43804	HLA-A	-8.42684	1.60342e-16	8.97259e-10	-0.396171	0.047013	-0.283424	0.0803289	trans
rs17150482	OID43701	FAM3D	8.4265	1.60775e-16	8.99577e-10	0.3781	0.0448704	0.283413	0.0803229	trans
rs11244035	OID42110	ALPI	8.42511	1.62539e-16	9.09336e-10	1.46138	0.173455	0.28337	0.0802986	trans
rs2731674	OID42451	FCRLB	8.4235	1.64605e-16	9.20563e-10	0.794011	0.0942614	0.28332	0.0802704	trans
rs2731673	OID42451	FCRLB	8.4235	1.64605e-16	9.20563e-10	0.794011	0.0942614	0.28332	0.0802704	trans
rs2731672	OID42451	FCRLB	8.4235	1.64605e-16	9.20563e-10	0.794011	0.0942614	0.28332	0.0802704	trans
rs590285	OID45064	CDH5	-8.42235	1.66106e-16	9.28848e-10	-0.173291	0.0205751	-0.283284	0.0802501	trans
rs9468925	OID43804	HLA-A	8.42206	1.6648e-16	9.30833e-10	0.294363	0.0349514	0.283276	0.0802451	trans
rs479486	OID43701	FAM3D	8.42084	1.68081e-16	9.3967e-10	0.361992	0.0429876	0.283238	0.0802237	trans
rs9273542	OID43804	HLA-A	-8.41818	1.71635e-16	9.59423e-10	-0.347487	0.0412782	-0.283155	0.080177	trans
rs176694	OID43701	FAM3D	-8.41766	1.72334e-16	9.6322e-10	-0.565552	0.0671864	-0.283139	0.0801679	trans
rs2287922	OID43701	FAM3D	8.4167	1.73636e-16	9.70377e-10	0.364733	0.0433344	0.28311	0.0801511	trans
rs8176693	OID45076	CLEC4M	-8.41584	1.7481e-16	9.76243e-10	-0.279225	0.0331785	-0.283083	0.0801361	trans
rs8176672	OID45076	CLEC4M	-8.41584	1.7481e-16	9.76243e-10	-0.279225	0.0331785	-0.283083	0.0801361	trans
rs8176671	OID45076	CLEC4M	-8.41584	1.7481e-16	9.76243e-10	-0.279225	0.0331785	-0.283083	0.0801361	trans
rs8176662	OID45076	CLEC4M	-8.41584	1.7481e-16	9.76243e-10	-0.279225	0.0331785	-0.283083	0.0801361	trans
rs79343853	OID45076	CLEC4M	-8.41584	1.7481e-16	9.76243e-10	-0.279225	0.0331785	-0.283083	0.0801361	trans
rs8176644	OID45076	CLEC4M	-8.41584	1.7481e-16	9.76243e-10	-0.279225	0.0331785	-0.283083	0.0801361	trans
rs9268846	OID43451	CAPS	-8.41562	1.75114e-16	9.7771e-10	-0.888051	0.105524	-0.283076	0.0801322	trans
rs28437337	OID43451	CAPS	-8.41562	1.75114e-16	9.7771e-10	-0.888051	0.105524	-0.283076	0.0801322	trans
rs9275521	OID43804	HLA-A	8.41555	1.75215e-16	9.77809e-10	0.321445	0.0381966	0.283074	0.0801309	trans
rs1794524	OID43804	HLA-A	8.41555	1.75215e-16	9.77809e-10	0.321445	0.0381966	0.283074	0.0801309	trans
rs3129721	OID43804	HLA-A	8.41555	1.75215e-16	9.77809e-10	0.321445	0.0381966	0.283074	0.0801309	trans
rs4947345	OID43804	HLA-A	8.41555	1.75215e-16	9.77809e-10	0.321445	0.0381966	0.283074	0.0801309	trans
rs6597614	OID45278	TIE1	-8.41485	1.7618e-16	9.82962e-10	-0.15931	0.0189321	-0.283052	0.0801187	trans
rs9411472	OID45278	TIE1	-8.41485	1.7618e-16	9.82962e-10	-0.15931	0.0189321	-0.283052	0.0801187	trans
rs6058782	OID43678	ENTPD6	-8.41423	1.77032e-16	9.87598e-10	-0.311564	0.0370282	-0.283033	0.0801079	trans
rs183363935	OID44689	GNPDA2	8.41256	1.79365e-16	1.00049e-09	0.630729	0.0749747	0.282982	0.0800787	trans
rs9270493	OID43804	HLA-A	-8.40995	1.83087e-16	1.01703e-09	-0.362114	0.0430579	-0.282901	0.0800328	trans
rs9270573	OID43804	HLA-A	-8.40995	1.83087e-16	1.01703e-09	-0.362114	0.0430579	-0.282901	0.0800328	trans
rs9279765	OID43804	HLA-A	-8.40995	1.83087e-16	1.01703e-09	-0.362114	0.0430579	-0.282901	0.0800328	trans
rs9270600	OID43804	HLA-A	-8.40995	1.83087e-16	1.01703e-09	-0.362114	0.0430579	-0.282901	0.0800328	trans
rs3998182	OID43804	HLA-A	-8.40995	1.83087e-16	1.01703e-09	-0.362114	0.0430579	-0.282901	0.0800328	trans
rs9270620	OID43804	HLA-A	-8.40995	1.83087e-16	1.01703e-09	-0.362114	0.0430579	-0.282901	0.0800328	trans
rs9270623	OID43804	HLA-A	-8.40995	1.83087e-16	1.01703e-09	-0.362114	0.0430579	-0.282901	0.0800328	trans
rs9270662	OID43804	HLA-A	-8.40995	1.83087e-16	1.01703e-09	-0.362114	0.0430579	-0.282901	0.0800328	trans
rs9270665	OID43804	HLA-A	-8.40995	1.83087e-16	1.01703e-09	-0.362114	0.0430579	-0.282901	0.0800328	trans
rs4599680	OID43804	HLA-A	-8.40995	1.83087e-16	1.01703e-09	-0.362114	0.0430579	-0.282901	0.0800328	trans
rs3957140	OID43804	HLA-A	-8.40995	1.83087e-16	1.01703e-09	-0.362114	0.0430579	-0.282901	0.0800328	trans
rs590999	OID43804	HLA-A	-8.40995	1.83087e-16	1.01703e-09	-0.362114	0.0430579	-0.282901	0.0800328	trans
rs9270868	OID43804	HLA-A	-8.40995	1.83087e-16	1.01703e-09	-0.362114	0.0430579	-0.282901	0.0800328	trans
rs602427	OID43804	HLA-A	-8.40995	1.83087e-16	1.01703e-09	-0.362114	0.0430579	-0.282901	0.0800328	trans
rs9271352	OID43804	HLA-A	-8.40995	1.83087e-16	1.01703e-09	-0.362114	0.0430579	-0.282901	0.0800328	trans
rs607998	OID43804	HLA-A	-8.40995	1.83087e-16	1.01703e-09	-0.362114	0.0430579	-0.282901	0.0800328	trans
rs9271427	OID43804	HLA-A	-8.40995	1.83087e-16	1.01703e-09	-0.362114	0.0430579	-0.282901	0.0800328	trans
rs9271428	OID43804	HLA-A	-8.40995	1.83087e-16	1.01703e-09	-0.362114	0.0430579	-0.282901	0.0800328	trans
rs9271443	OID43804	HLA-A	-8.40995	1.83087e-16	1.01703e-09	-0.362114	0.0430579	-0.282901	0.0800328	trans
rs9271473	OID43804	HLA-A	-8.40995	1.83087e-16	1.01703e-09	-0.362114	0.0430579	-0.282901	0.0800328	trans
rs9271528	OID43804	HLA-A	-8.40995	1.83087e-16	1.01703e-09	-0.362114	0.0430579	-0.282901	0.0800328	trans
rs9271541	OID43804	HLA-A	-8.40995	1.83087e-16	1.01703e-09	-0.362114	0.0430579	-0.282901	0.0800328	trans
rs9271545	OID43804	HLA-A	-8.40995	1.83087e-16	1.01703e-09	-0.362114	0.0430579	-0.282901	0.0800328	trans
rs2395224	OID43804	HLA-A	-8.40995	1.83087e-16	1.01703e-09	-0.362114	0.0430579	-0.282901	0.0800328	trans
rs2097432	OID43804	HLA-A	-8.40995	1.83087e-16	1.01703e-09	-0.362114	0.0430579	-0.282901	0.0800328	trans
rs3129763	OID43804	HLA-A	-8.40995	1.83087e-16	1.01703e-09	-0.362114	0.0430579	-0.282901	0.0800328	trans
rs3135003	OID43804	HLA-A	-8.40995	1.83087e-16	1.01703e-09	-0.362114	0.0430579	-0.282901	0.0800328	trans
chr6_32623754_A_AC	OID43804	HLA-A	-8.40995	1.83087e-16	1.01703e-09	-0.362114	0.0430579	-0.282901	0.0800328	trans
rs9271612	OID43804	HLA-A	-8.40995	1.83087e-16	1.01703e-09	-0.362114	0.0430579	-0.282901	0.0800328	trans
rs9271613	OID43804	HLA-A	-8.40995	1.83087e-16	1.01703e-09	-0.362114	0.0430579	-0.282901	0.0800328	trans
rs9271619	OID43804	HLA-A	-8.40995	1.83087e-16	1.01703e-09	-0.362114	0.0430579	-0.282901	0.0800328	trans
rs9271626	OID43804	HLA-A	-8.40995	1.83087e-16	1.01703e-09	-0.362114	0.0430579	-0.282901	0.0800328	trans
rs9271627	OID43804	HLA-A	-8.40995	1.83087e-16	1.01703e-09	-0.362114	0.0430579	-0.282901	0.0800328	trans
rs9271633	OID43804	HLA-A	-8.40995	1.83087e-16	1.01703e-09	-0.362114	0.0430579	-0.282901	0.0800328	trans
rs9271666	OID43804	HLA-A	-8.40995	1.83087e-16	1.01703e-09	-0.362114	0.0430579	-0.282901	0.0800328	trans
rs76566668	OID43804	HLA-A	-8.40883	1.84695e-16	1.02584e-09	-0.350347	0.0416642	-0.282866	0.0800133	trans
rs9411463	OID45218	PECAM1	-8.40846	1.85228e-16	1.02868e-09	-0.218217	0.0259521	-0.282855	0.0800069	trans
rs11244079	OID45076	CLEC4M	-8.40825	1.85539e-16	1.03029e-09	-0.278936	0.0331741	-0.282848	0.0800031	trans
rs6509887	OID43368	ANXA11	8.40495	1.90396e-16	1.05576e-09	0.226243	0.0269178	0.282746	0.0799454	trans
rs8106636	OID43368	ANXA11	8.40495	1.90396e-16	1.05576e-09	0.226243	0.0269178	0.282746	0.0799454	trans
rs1974209	OID43368	ANXA11	8.40495	1.90396e-16	1.05576e-09	0.226243	0.0269178	0.282746	0.0799454	trans
rs1974208	OID43368	ANXA11	8.40495	1.90396e-16	1.05576e-09	0.226243	0.0269178	0.282746	0.0799454	trans
rs28468426	OID43368	ANXA11	8.40495	1.90396e-16	1.05576e-09	0.226243	0.0269178	0.282746	0.0799454	trans
rs2151868	OID43368	ANXA11	8.40495	1.90396e-16	1.05576e-09	0.226243	0.0269178	0.282746	0.0799454	trans
rs12980993	OID43368	ANXA11	8.40495	1.90396e-16	1.05576e-09	0.226243	0.0269178	0.282746	0.0799454	trans
rs28635090	OID43368	ANXA11	8.40495	1.90396e-16	1.05576e-09	0.226243	0.0269178	0.282746	0.0799454	trans
rs28545324	OID43368	ANXA11	8.40495	1.90396e-16	1.05576e-09	0.226243	0.0269178	0.282746	0.0799454	trans
rs28524012	OID43368	ANXA11	8.40495	1.90396e-16	1.05576e-09	0.226243	0.0269178	0.282746	0.0799454	trans
rs28469702	OID43368	ANXA11	8.40495	1.90396e-16	1.05576e-09	0.226243	0.0269178	0.282746	0.0799454	trans
rs10416917	OID43368	ANXA11	8.40495	1.90396e-16	1.05576e-09	0.226243	0.0269178	0.282746	0.0799454	trans
rs9267515	OID43804	HLA-A	-8.40474	1.90716e-16	1.05741e-09	-0.303463	0.0361062	-0.28274	0.0799417	trans
rs28602660	OID45251	SELE	8.40374	1.92221e-16	1.06563e-09	0.357026	0.0424843	0.282709	0.0799241	trans
rs2545801	OID43407	BAP18	8.40009	1.97794e-16	1.09639e-09	0.619851	0.073791	0.282596	0.0798603	trans
rs10772390	OID43955	MAP2	8.39924	1.99121e-16	1.10335e-09	0.137608	0.0163834	0.282569	0.0798454	trans
rs4360779	OID43955	MAP2	8.39924	1.99121e-16	1.10335e-09	0.137608	0.0163834	0.282569	0.0798454	trans
rs2052179	OID43955	MAP2	8.39924	1.99121e-16	1.10335e-09	0.137608	0.0163834	0.282569	0.0798454	trans
rs71780190	OID43451	CAPS	-8.39918	1.99201e-16	1.10367e-09	-0.887033	0.105609	-0.282568	0.0798445	trans
rs698078	OID45355	F11	-8.39835	2.00503e-16	1.11075e-09	-0.143386	0.0170731	-0.282542	0.0798299	trans
rs2261033	OID43804	HLA-A	8.39573	2.04669e-16	1.1337e-09	0.292092	0.0347905	0.282461	0.079784	trans
rs3129986	OID43429	BTN3A2	8.39554	2.04967e-16	1.13508e-09	0.295706	0.0352218	0.282455	0.0797808	trans
rs3131062	OID43429	BTN3A2	8.39554	2.04967e-16	1.13508e-09	0.295706	0.0352218	0.282455	0.0797808	trans
rs536369238	OID43885	KAZALD1	8.39508	2.05712e-16	1.13854e-09	1.37991	0.164372	0.282441	0.0797727	trans
rs188848367	OID43885	KAZALD1	8.39508	2.05712e-16	1.13854e-09	1.37991	0.164372	0.282441	0.0797727	trans
rs146408129	OID43885	KAZALD1	8.39508	2.05712e-16	1.13854e-09	1.37991	0.164372	0.282441	0.0797727	trans
rs180878699	OID43885	KAZALD1	8.39508	2.05712e-16	1.13854e-09	1.37991	0.164372	0.282441	0.0797727	trans
rs186570570	OID43885	KAZALD1	8.39508	2.05712e-16	1.13854e-09	1.37991	0.164372	0.282441	0.0797727	trans
rs2545801	OID43390	ASPSCR1	8.39487	2.06054e-16	1.14029e-09	0.302721	0.0360603	0.282434	0.079769	trans
rs9267091	OID43804	HLA-A	-8.394	2.0746e-16	1.14794e-09	-0.339405	0.0404343	-0.282407	0.0797538	trans
rs77693339	OID45076	CLEC4M	-8.39282	2.09379e-16	1.1572e-09	-0.279164	0.0332623	-0.282371	0.0797332	trans
rs10793962	OID45076	CLEC4M	-8.39282	2.09379e-16	1.1572e-09	-0.279164	0.0332623	-0.282371	0.0797332	trans
rs8176759	OID45076	CLEC4M	-8.39282	2.09379e-16	1.1572e-09	-0.279164	0.0332623	-0.282371	0.0797332	trans
rs1137827	OID45076	CLEC4M	-8.39282	2.09379e-16	1.1572e-09	-0.279164	0.0332623	-0.282371	0.0797332	trans
rs8176749	OID45076	CLEC4M	-8.39282	2.09379e-16	1.1572e-09	-0.279164	0.0332623	-0.282371	0.0797332	trans
rs8176747	OID45076	CLEC4M	-8.39282	2.09379e-16	1.1572e-09	-0.279164	0.0332623	-0.282371	0.0797332	trans
rs8176746	OID45076	CLEC4M	-8.39282	2.09379e-16	1.1572e-09	-0.279164	0.0332623	-0.282371	0.0797332	trans
rs8176743	OID45076	CLEC4M	-8.39282	2.09379e-16	1.1572e-09	-0.279164	0.0332623	-0.282371	0.0797332	trans
rs8176741	OID45076	CLEC4M	-8.39282	2.09379e-16	1.1572e-09	-0.279164	0.0332623	-0.282371	0.0797332	trans
rs75179845	OID45076	CLEC4M	-8.39282	2.09379e-16	1.1572e-09	-0.279164	0.0332623	-0.282371	0.0797332	trans
rs75077631	OID45004	TYMP	8.39232	2.10203e-16	1.16162e-09	0.348884	0.0415719	0.282355	0.0797244	trans
rs439523	OID44873	PRSS27	-8.39186	2.10962e-16	1.16567e-09	-0.206784	0.0246411	-0.282341	0.0797164	trans
rs113039233	OID43804	HLA-A	-8.39148	2.11595e-16	1.16903e-09	-0.317006	0.0377771	-0.282329	0.0797097	trans
rs2187994	OID42136	ARHGAP5	8.39024	2.1366e-16	1.17712e-09	0.685792	0.0817369	0.282291	0.079688	trans
rs6576199	OID42136	ARHGAP5	8.39024	2.1366e-16	1.17712e-09	0.685792	0.0817369	0.282291	0.079688	trans
rs6576200	OID42136	ARHGAP5	8.39024	2.1366e-16	1.17712e-09	0.685792	0.0817369	0.282291	0.079688	trans
rs10141450	OID42136	ARHGAP5	8.39024	2.1366e-16	1.17712e-09	0.685792	0.0817369	0.282291	0.079688	trans
rs7159297	OID42136	ARHGAP5	8.39024	2.1366e-16	1.17712e-09	0.685792	0.0817369	0.282291	0.079688	trans
rs10220646	OID42136	ARHGAP5	8.39024	2.1366e-16	1.17712e-09	0.685792	0.0817369	0.282291	0.079688	trans
rs7161497	OID42136	ARHGAP5	8.39024	2.1366e-16	1.17712e-09	0.685792	0.0817369	0.282291	0.079688	trans
rs11624912	OID42136	ARHGAP5	8.39024	2.1366e-16	1.17712e-09	0.685792	0.0817369	0.282291	0.079688	trans
rs10150460	OID42136	ARHGAP5	8.39024	2.1366e-16	1.17712e-09	0.685792	0.0817369	0.282291	0.079688	trans
rs17113249	OID42136	ARHGAP5	8.39024	2.1366e-16	1.17712e-09	0.685792	0.0817369	0.282291	0.079688	trans
rs4774008	OID42136	ARHGAP5	8.39024	2.1366e-16	1.17712e-09	0.685792	0.0817369	0.282291	0.079688	trans
rs10143242	OID42136	ARHGAP5	8.39024	2.1366e-16	1.17712e-09	0.685792	0.0817369	0.282291	0.079688	trans
rs2105991	OID42136	ARHGAP5	8.39024	2.1366e-16	1.17712e-09	0.685792	0.0817369	0.282291	0.079688	trans
rs2105989	OID42136	ARHGAP5	8.39024	2.1366e-16	1.17712e-09	0.685792	0.0817369	0.282291	0.079688	trans
rs9324092	OID42136	ARHGAP5	8.39024	2.1366e-16	1.17712e-09	0.685792	0.0817369	0.282291	0.079688	trans
rs1024350	OID42136	ARHGAP5	8.39024	2.1366e-16	1.17712e-09	0.685792	0.0817369	0.282291	0.079688	trans
rs1974468	OID42136	ARHGAP5	8.39024	2.1366e-16	1.17712e-09	0.685792	0.0817369	0.282291	0.079688	trans
chr14_106686330_A_AAAAG	OID42136	ARHGAP5	8.39024	2.1366e-16	1.17712e-09	0.685792	0.0817369	0.282291	0.079688	trans
rs7143784	OID42136	ARHGAP5	8.39024	2.1366e-16	1.17712e-09	0.685792	0.0817369	0.282291	0.079688	trans
rs4774010	OID42136	ARHGAP5	8.39024	2.1366e-16	1.17712e-09	0.685792	0.0817369	0.282291	0.079688	trans
rs4774174	OID42136	ARHGAP5	8.39024	2.1366e-16	1.17712e-09	0.685792	0.0817369	0.282291	0.079688	trans
rs4774175	OID42136	ARHGAP5	8.39024	2.1366e-16	1.17712e-09	0.685792	0.0817369	0.282291	0.079688	trans
rs7150161	OID42136	ARHGAP5	8.39024	2.1366e-16	1.17712e-09	0.685792	0.0817369	0.282291	0.079688	trans
rs8018138	OID42136	ARHGAP5	8.39024	2.1366e-16	1.17712e-09	0.685792	0.0817369	0.282291	0.079688	trans
rs8069320	OID40334	KIAA0232	-8.38817	2.17144e-16	1.19603e-09	-0.514464	0.0613321	-0.282227	0.0796519	trans
rs9899426	OID40334	KIAA0232	-8.38817	2.17144e-16	1.19603e-09	-0.514464	0.0613321	-0.282227	0.0796519	trans
rs9916371	OID40334	KIAA0232	-8.388	2.17442e-16	1.19641e-09	-0.515893	0.0615037	-0.282221	0.0796488	trans
rs9908940	OID40334	KIAA0232	-8.388	2.17442e-16	1.19641e-09	-0.515893	0.0615037	-0.282221	0.0796488	trans
rs28872794	OID40334	KIAA0232	-8.388	2.17442e-16	1.19641e-09	-0.515893	0.0615037	-0.282221	0.0796488	trans
rs11653338	OID40334	KIAA0232	-8.388	2.17442e-16	1.19641e-09	-0.515893	0.0615037	-0.282221	0.0796488	trans
rs9901646	OID40334	KIAA0232	-8.388	2.17442e-16	1.19641e-09	-0.515893	0.0615037	-0.282221	0.0796488	trans
rs9890464	OID40334	KIAA0232	-8.388	2.17442e-16	1.19641e-09	-0.515893	0.0615037	-0.282221	0.0796488	trans
rs11655721	OID40334	KIAA0232	-8.388	2.17442e-16	1.19641e-09	-0.515893	0.0615037	-0.282221	0.0796488	trans
rs9892100	OID40334	KIAA0232	-8.388	2.17442e-16	1.19641e-09	-0.515893	0.0615037	-0.282221	0.0796488	trans
rs35108655	OID40334	KIAA0232	-8.388	2.17442e-16	1.19641e-09	-0.515893	0.0615037	-0.282221	0.0796488	trans
rs8176690	OID45192	MUC2	8.38794	2.1753e-16	1.19662e-09	0.555042	0.0661714	0.28222	0.0796479	trans
rs8176681	OID45192	MUC2	8.38794	2.1753e-16	1.19662e-09	0.555042	0.0661714	0.28222	0.0796479	trans
rs111299903	OID44729	KLK1	8.38667	2.19718e-16	1.20837e-09	0.744383	0.0887579	0.28218	0.0796256	trans
rs137975940	OID44729	KLK1	8.38667	2.19718e-16	1.20837e-09	0.744383	0.0887579	0.28218	0.0796256	trans
rs11024110	OID45231	PPIB	8.38596	2.20941e-16	1.21495e-09	0.384674	0.0458712	0.282158	0.0796132	trans
rs392289	OID45177	LILRA3	-8.38509	2.2244e-16	1.22305e-09	-0.332072	0.0396026	-0.282131	0.0795981	trans
rs13196986	OID43804	HLA-A	-8.38484	2.22878e-16	1.22532e-09	-0.377227	0.0449891	-0.282124	0.0795937	trans
rs8176685	OID45192	MUC2	-8.38468	2.23156e-16	1.22642e-09	-0.689986	0.0822913	-0.282119	0.0795909	trans
rs8176643	OID45192	MUC2	-8.38468	2.23156e-16	1.22642e-09	-0.689986	0.0822913	-0.282119	0.0795909	trans
rs115478735	OID45192	MUC2	-8.38468	2.23156e-16	1.22642e-09	-0.689986	0.0822913	-0.282119	0.0795909	trans
rs13019832	OID41280	HBG2	8.38405	2.24253e-16	1.2323e-09	0.700592	0.0835624	0.282099	0.07958	trans
chr6_32625758_T_G	OID43804	HLA-A	-8.38387	2.24569e-16	1.23389e-09	-0.351495	0.0419251	-0.282094	0.0795768	trans
rs639827	OID45064	CDH5	-8.38248	2.27027e-16	1.24725e-09	-0.172111	0.0205322	-0.282051	0.0795525	trans
rs492602	OID45192	MUC2	-8.38146	2.28856e-16	1.25686e-09	-0.521629	0.0622361	-0.282019	0.0795346	trans
rs681343	OID45192	MUC2	-8.38146	2.28856e-16	1.25686e-09	-0.521629	0.0622361	-0.282019	0.0795346	trans
rs601338	OID45192	MUC2	-8.38146	2.28856e-16	1.25686e-09	-0.521629	0.0622361	-0.282019	0.0795346	trans
rs77978513	OID43984	MPI	-8.37762	2.35826e-16	1.29138e-09	-1.0773	0.128593	-0.2819	0.0794676	trans
rs3130321	OID43804	HLA-A	-8.37707	2.36846e-16	1.29138e-09	-0.34797	0.0415384	-0.281883	0.0794579	trans
rs3132966	OID43804	HLA-A	-8.37707	2.36846e-16	1.29138e-09	-0.34797	0.0415384	-0.281883	0.0794579	trans
rs9268013	OID43804	HLA-A	-8.37707	2.36846e-16	1.29138e-09	-0.34797	0.0415384	-0.281883	0.0794579	trans
rs3130324	OID43804	HLA-A	-8.37707	2.36846e-16	1.29138e-09	-0.34797	0.0415384	-0.281883	0.0794579	trans
rs112845108	OID43804	HLA-A	-8.37707	2.36846e-16	1.29138e-09	-0.34797	0.0415384	-0.281883	0.0794579	trans
rs9268028	OID43804	HLA-A	-8.37707	2.36846e-16	1.29138e-09	-0.34797	0.0415384	-0.281883	0.0794579	trans
rs3096687	OID43804	HLA-A	-8.37707	2.36846e-16	1.29138e-09	-0.34797	0.0415384	-0.281883	0.0794579	trans
rs3115565	OID43804	HLA-A	-8.37707	2.36846e-16	1.29138e-09	-0.34797	0.0415384	-0.281883	0.0794579	trans
rs9268059	OID43804	HLA-A	-8.37707	2.36846e-16	1.29138e-09	-0.34797	0.0415384	-0.281883	0.0794579	trans
rs3132927	OID43804	HLA-A	-8.37707	2.36846e-16	1.29138e-09	-0.34797	0.0415384	-0.281883	0.0794579	trans
rs3130331	OID43804	HLA-A	-8.37707	2.36846e-16	1.29138e-09	-0.34797	0.0415384	-0.281883	0.0794579	trans
rs3096684	OID43804	HLA-A	-8.37707	2.36846e-16	1.29138e-09	-0.34797	0.0415384	-0.281883	0.0794579	trans
rs3132931	OID43804	HLA-A	-8.37707	2.36846e-16	1.29138e-09	-0.34797	0.0415384	-0.281883	0.0794579	trans
rs139727035	OID43804	HLA-A	-8.37707	2.36846e-16	1.29138e-09	-0.34797	0.0415384	-0.281883	0.0794579	trans
rs3096674	OID43804	HLA-A	-8.37707	2.36846e-16	1.29138e-09	-0.34797	0.0415384	-0.281883	0.0794579	trans
rs3130336	OID43804	HLA-A	-8.37707	2.36846e-16	1.29138e-09	-0.34797	0.0415384	-0.281883	0.0794579	trans
rs3096677	OID43804	HLA-A	-8.37707	2.36846e-16	1.29138e-09	-0.34797	0.0415384	-0.281883	0.0794579	trans
rs3096678	OID43804	HLA-A	-8.37707	2.36846e-16	1.29138e-09	-0.34797	0.0415384	-0.281883	0.0794579	trans
rs3115558	OID43804	HLA-A	-8.37707	2.36846e-16	1.29138e-09	-0.34797	0.0415384	-0.281883	0.0794579	trans
rs3115557	OID43804	HLA-A	-8.37707	2.36846e-16	1.29138e-09	-0.34797	0.0415384	-0.281883	0.0794579	trans
rs9268096	OID43804	HLA-A	-8.37707	2.36846e-16	1.29138e-09	-0.34797	0.0415384	-0.281883	0.0794579	trans
chr6_32272889_C_CAACA	OID43804	HLA-A	-8.37707	2.36846e-16	1.29138e-09	-0.34797	0.0415384	-0.281883	0.0794579	trans
rs9281708	OID43804	HLA-A	-8.37707	2.36846e-16	1.29138e-09	-0.34797	0.0415384	-0.281883	0.0794579	trans
rs3130337	OID43804	HLA-A	-8.37707	2.36846e-16	1.29138e-09	-0.34797	0.0415384	-0.281883	0.0794579	trans
rs2114435	OID43804	HLA-A	-8.37707	2.36846e-16	1.29138e-09	-0.34797	0.0415384	-0.281883	0.0794579	trans
rs1559873	OID43804	HLA-A	-8.37707	2.36846e-16	1.29138e-09	-0.34797	0.0415384	-0.281883	0.0794579	trans
rs1559874	OID43804	HLA-A	-8.37707	2.36846e-16	1.29138e-09	-0.34797	0.0415384	-0.281883	0.0794579	trans
rs3132951	OID43804	HLA-A	-8.37707	2.36846e-16	1.29138e-09	-0.34797	0.0415384	-0.281883	0.0794579	trans
rs9268109	OID43804	HLA-A	-8.37707	2.36846e-16	1.29138e-09	-0.34797	0.0415384	-0.281883	0.0794579	trans
rs7776041	OID43804	HLA-A	-8.37707	2.36846e-16	1.29138e-09	-0.34797	0.0415384	-0.281883	0.0794579	trans
rs9268116	OID43804	HLA-A	-8.37707	2.36846e-16	1.29138e-09	-0.34797	0.0415384	-0.281883	0.0794579	trans
rs9268117	OID43804	HLA-A	-8.37707	2.36846e-16	1.29138e-09	-0.34797	0.0415384	-0.281883	0.0794579	trans
rs9268121	OID43804	HLA-A	-8.37707	2.36846e-16	1.29138e-09	-0.34797	0.0415384	-0.281883	0.0794579	trans
rs9268125	OID43804	HLA-A	-8.37707	2.36846e-16	1.29138e-09	-0.34797	0.0415384	-0.281883	0.0794579	trans
rs9279554	OID43804	HLA-A	-8.37707	2.36846e-16	1.29138e-09	-0.34797	0.0415384	-0.281883	0.0794579	trans
rs9279555	OID43804	HLA-A	-8.37707	2.36846e-16	1.29138e-09	-0.34797	0.0415384	-0.281883	0.0794579	trans
rs9268137	OID43804	HLA-A	-8.37707	2.36846e-16	1.29138e-09	-0.34797	0.0415384	-0.281883	0.0794579	trans
rs9268140	OID43804	HLA-A	-8.37707	2.36846e-16	1.29138e-09	-0.34797	0.0415384	-0.281883	0.0794579	trans
rs7757711	OID43804	HLA-A	-8.37707	2.36846e-16	1.29138e-09	-0.34797	0.0415384	-0.281883	0.0794579	trans
rs7758030	OID43804	HLA-A	-8.37707	2.36846e-16	1.29138e-09	-0.34797	0.0415384	-0.281883	0.0794579	trans
rs6927856	OID43804	HLA-A	-8.37707	2.36846e-16	1.29138e-09	-0.34797	0.0415384	-0.281883	0.0794579	trans
rs6927529	OID43804	HLA-A	-8.37707	2.36846e-16	1.29138e-09	-0.34797	0.0415384	-0.281883	0.0794579	trans
chr6_32290481_T_TA	OID43804	HLA-A	-8.37707	2.36846e-16	1.29138e-09	-0.34797	0.0415384	-0.281883	0.0794579	trans
rs7750783	OID43804	HLA-A	-8.37707	2.36846e-16	1.29138e-09	-0.34797	0.0415384	-0.281883	0.0794579	trans
rs3864301	OID43804	HLA-A	-8.37707	2.36846e-16	1.29138e-09	-0.34797	0.0415384	-0.281883	0.0794579	trans
rs58990245	OID43804	HLA-A	-8.37707	2.36846e-16	1.29138e-09	-0.34797	0.0415384	-0.281883	0.0794579	trans
rs6915879	OID43804	HLA-A	-8.37707	2.36846e-16	1.29138e-09	-0.34797	0.0415384	-0.281883	0.0794579	trans
rs9268176	OID43804	HLA-A	-8.37707	2.36846e-16	1.29138e-09	-0.34797	0.0415384	-0.281883	0.0794579	trans
rs9268179	OID43804	HLA-A	-8.37707	2.36846e-16	1.29138e-09	-0.34797	0.0415384	-0.281883	0.0794579	trans
rs9268180	OID43804	HLA-A	-8.37707	2.36846e-16	1.29138e-09	-0.34797	0.0415384	-0.281883	0.0794579	trans
rs9268182	OID43804	HLA-A	-8.37707	2.36846e-16	1.29138e-09	-0.34797	0.0415384	-0.281883	0.0794579	trans
rs9268191	OID43804	HLA-A	-8.37707	2.36846e-16	1.29138e-09	-0.34797	0.0415384	-0.281883	0.0794579	trans
rs140754668	OID43804	HLA-A	-8.37707	2.36846e-16	1.29138e-09	-0.34797	0.0415384	-0.281883	0.0794579	trans
rs9268194	OID43804	HLA-A	-8.37707	2.36846e-16	1.29138e-09	-0.34797	0.0415384	-0.281883	0.0794579	trans
rs9268197	OID43804	HLA-A	-8.37707	2.36846e-16	1.29138e-09	-0.34797	0.0415384	-0.281883	0.0794579	trans
rs9268202	OID43804	HLA-A	-8.37707	2.36846e-16	1.29138e-09	-0.34797	0.0415384	-0.281883	0.0794579	trans
rs6934776	OID43804	HLA-A	-8.37707	2.36846e-16	1.29138e-09	-0.34797	0.0415384	-0.281883	0.0794579	trans
rs6939410	OID43804	HLA-A	-8.37707	2.36846e-16	1.29138e-09	-0.34797	0.0415384	-0.281883	0.0794579	trans
rs9268207	OID43804	HLA-A	-8.37707	2.36846e-16	1.29138e-09	-0.34797	0.0415384	-0.281883	0.0794579	trans
rs9268212	OID43804	HLA-A	-8.37707	2.36846e-16	1.29138e-09	-0.34797	0.0415384	-0.281883	0.0794579	trans
rs9268222	OID43804	HLA-A	-8.37707	2.36846e-16	1.29138e-09	-0.34797	0.0415384	-0.281883	0.0794579	trans
rs60686256	OID44729	KLK1	8.37532	2.40108e-16	1.30871e-09	0.72284	0.0863059	0.281829	0.0794274	trans
rs57940795	OID44729	KLK1	8.37532	2.40108e-16	1.30871e-09	0.72284	0.0863059	0.281829	0.0794274	trans
rs61524388	OID44729	KLK1	8.37532	2.40108e-16	1.30871e-09	0.72284	0.0863059	0.281829	0.0794274	trans
rs79626458	OID43999	MUC16	8.37423	2.42163e-16	1.31976e-09	0.491547	0.0586976	0.281795	0.0794083	trans
rs692104	OID42304	CLVS2	-8.37415	2.42316e-16	1.32045e-09	-0.853667	0.101941	-0.281792	0.0794069	trans
rs2858310	OID43804	HLA-A	8.37389	2.42795e-16	1.32167e-09	0.320637	0.03829	0.281785	0.0794025	trans
rs2647046	OID43804	HLA-A	8.37389	2.42795e-16	1.32167e-09	0.320637	0.03829	0.281785	0.0794025	trans
rs2647048	OID43804	HLA-A	8.37389	2.42795e-16	1.32167e-09	0.320637	0.03829	0.281785	0.0794025	trans
rs2858309	OID43804	HLA-A	8.37389	2.42795e-16	1.32167e-09	0.320637	0.03829	0.281785	0.0794025	trans
rs1612904	OID43804	HLA-A	8.37389	2.42795e-16	1.32167e-09	0.320637	0.03829	0.281785	0.0794025	trans
rs9275389	OID43804	HLA-A	8.37389	2.42795e-16	1.32167e-09	0.320637	0.03829	0.281785	0.0794025	trans
rs2856717	OID43804	HLA-A	8.37389	2.42795e-16	1.32167e-09	0.320637	0.03829	0.281785	0.0794025	trans
rs2858305	OID43804	HLA-A	8.37389	2.42795e-16	1.32167e-09	0.320637	0.03829	0.281785	0.0794025	trans
rs2647051	OID43804	HLA-A	8.37389	2.42795e-16	1.32167e-09	0.320637	0.03829	0.281785	0.0794025	trans
rs558240	OID42110	ALPI	8.37328	2.4397e-16	1.32792e-09	0.797426	0.0952347	0.281765	0.0793917	trans
rs7873416	OID44233	SERPINI2	-8.37313	2.44256e-16	1.3287e-09	-0.352476	0.0420961	-0.281761	0.0793891	trans
rs7873522	OID44233	SERPINI2	-8.37313	2.44256e-16	1.3287e-09	-0.352476	0.0420961	-0.281761	0.0793891	trans
rs7873634	OID44233	SERPINI2	-8.37313	2.44256e-16	1.3287e-09	-0.352476	0.0420961	-0.281761	0.0793891	trans
rs8176731	OID44233	SERPINI2	-8.37313	2.44256e-16	1.3287e-09	-0.352476	0.0420961	-0.281761	0.0793891	trans
rs8176720	OID44233	SERPINI2	-8.37313	2.44256e-16	1.3287e-09	-0.352476	0.0420961	-0.281761	0.0793891	trans
rs34970894	OID44056	OGFR	8.37272	2.45037e-16	1.33233e-09	0.814364	0.097264	0.281748	0.079382	trans
rs4862669	OID44056	OGFR	8.37272	2.45037e-16	1.33233e-09	0.814364	0.097264	0.281748	0.079382	trans
rs2048	OID44056	OGFR	8.37272	2.45037e-16	1.33233e-09	0.814364	0.097264	0.281748	0.079382	trans
rs1912826	OID44056	OGFR	8.37272	2.45037e-16	1.33233e-09	0.814364	0.097264	0.281748	0.079382	trans
rs4002471	OID42110	ALPI	8.37205	2.4633e-16	1.33921e-09	0.759544	0.0907238	0.281727	0.0793702	trans
rs214092	OID45231	PPIB	8.37203	2.46366e-16	1.33925e-09	0.357872	0.0427461	0.281727	0.0793699	trans
rs281377	OID45108	DNASE1	-8.37126	2.47846e-16	1.34714e-09	-0.233896	0.0279404	-0.281703	0.0793565	trans
rs1737897	OID43678	ENTPD6	-8.37047	2.49372e-16	1.35528e-09	-0.482264	0.0576149	-0.281679	0.0793428	trans
rs75077631	OID43390	ASPSCR1	8.3703	2.49717e-16	1.357e-09	0.300839	0.0359412	0.281673	0.0793397	trans
rs2731674	OID43390	ASPSCR1	8.36975	2.50786e-16	1.36233e-09	0.300697	0.0359267	0.281656	0.0793302	trans
rs2731673	OID43390	ASPSCR1	8.36975	2.50786e-16	1.36233e-09	0.300697	0.0359267	0.281656	0.0793302	trans
rs2731672	OID43390	ASPSCR1	8.36975	2.50786e-16	1.36233e-09	0.300697	0.0359267	0.281656	0.0793302	trans
rs13215054	OID43429	BTN3A2	8.36918	2.51896e-16	1.36821e-09	0.254209	0.0303744	0.281639	0.0793203	trans
rs41307428	OID43872	ISLR2	-8.36673	2.56779e-16	1.39457e-09	-0.380925	0.0455286	-0.281562	0.0792774	trans
rs7968647	OID43955	MAP2	8.36626	2.57716e-16	1.39949e-09	0.137056	0.0163819	0.281548	0.0792693	trans
rs10901241	OID44525	CDH17	-8.36605	2.58131e-16	1.40159e-09	-0.389057	0.0465042	-0.281542	0.0792657	trans
rs3863517	OID45127	FGFBP2	-8.36584	2.58565e-16	1.40378e-09	-0.234635	0.0280467	-0.281535	0.0792619	trans
rs111897614	OID43451	CAPS	-8.36466	2.60968e-16	1.41666e-09	-0.883998	0.105683	-0.281498	0.0792413	trans
rs1801020	OID45004	TYMP	8.36312	2.64112e-16	1.43356e-09	0.34768	0.041573	0.281451	0.0792145	trans
rs3115564	OID43804	HLA-A	-8.36245	2.65503e-16	1.44095e-09	-0.346222	0.041402	-0.28143	0.0792028	trans
rs9271330	OID43804	HLA-A	-8.36068	2.69185e-16	1.46059e-09	-0.342543	0.0409706	-0.281375	0.079172	trans
rs9271333	OID43804	HLA-A	-8.36068	2.69185e-16	1.46059e-09	-0.342543	0.0409706	-0.281375	0.079172	trans
rs73942308	OID44729	KLK1	8.36	2.70628e-16	1.46825e-09	0.709121	0.0848231	0.281354	0.0791601	trans
rs189030846	OID41494	MTCL1	-8.35979	2.71078e-16	1.47053e-09	-1.24107	0.148458	-0.281347	0.0791563	trans
rs25541	OID45278	TIE1	-8.35875	2.73284e-16	1.48219e-09	-0.148667	0.0177858	-0.281315	0.0791382	trans
rs3814913	OID42136	ARHGAP5	8.35871	2.73355e-16	1.48219e-09	0.68591	0.0820593	0.281314	0.0791377	trans
rs3814912	OID42136	ARHGAP5	8.35871	2.73355e-16	1.48219e-09	0.68591	0.0820593	0.281314	0.0791377	trans
rs3814911	OID42136	ARHGAP5	8.35871	2.73355e-16	1.48219e-09	0.68591	0.0820593	0.281314	0.0791377	trans
rs479486	OID44873	PRSS27	-8.35781	2.75296e-16	1.49254e-09	-0.206729	0.0247348	-0.281286	0.0791218	trans
rs80136777	OID44504	CCL4	-8.35764	2.75651e-16	1.4943e-09	-0.442085	0.0528958	-0.281281	0.079119	trans
chr6_30174487_CT_CTTT	OID43429	BTN3A2	8.35657	2.77979e-16	1.50674e-09	0.267274	0.0319837	0.281248	0.0791002	trans
rs281863378	OID43804	HLA-A	-8.35621	2.78744e-16	1.51071e-09	-0.348181	0.0416674	-0.281237	0.079094	trans
rs34795947	OID43979	MME	-8.35446	2.82577e-16	1.53114e-09	-0.485269	0.058085	-0.281182	0.0790635	trans
rs13089851	OID43979	MME	-8.35446	2.82577e-16	1.53114e-09	-0.485269	0.058085	-0.281182	0.0790635	trans
rs2009065	OID45127	FGFBP2	-8.35411	2.83359e-16	1.53502e-09	-0.234193	0.0280332	-0.281171	0.0790573	trans
rs8071901	OID45127	FGFBP2	-8.35411	2.83359e-16	1.53502e-09	-0.234193	0.0280332	-0.281171	0.0790573	trans
rs3799380	OID43804	HLA-A	-8.3524	2.87168e-16	1.55548e-09	-0.391625	0.0468878	-0.281118	0.0790275	trans
rs3129878	OID43804	HLA-A	-8.35228	2.87426e-16	1.55669e-09	-0.304007	0.0363981	-0.281115	0.0790255	trans
rs7023066	OID44233	SERPINI2	8.35195	2.88172e-16	1.56055e-09	0.372685	0.0446225	0.281104	0.0790197	trans
rs3132604	OID43429	BTN3A2	8.35176	2.88589e-16	1.56245e-09	0.282466	0.0338212	0.281099	0.0790165	trans
rs3095335	OID43429	BTN3A2	8.35176	2.88589e-16	1.56245e-09	0.282466	0.0338212	0.281099	0.0790165	trans
rs7209040	OID40334	KIAA0232	-8.35075	2.90885e-16	1.5747e-09	-0.514221	0.0615779	-0.281067	0.0789988	trans
rs418464	OID44873	PRSS27	-8.35056	2.91305e-16	1.57643e-09	-0.207391	0.0248356	-0.281061	0.0789955	trans
rs1231281	OID44873	PRSS27	-8.35056	2.91305e-16	1.57643e-09	-0.207391	0.0248356	-0.281061	0.0789955	trans
rs973579	OID44873	PRSS27	-8.35056	2.91305e-16	1.57643e-09	-0.207391	0.0248356	-0.281061	0.0789955	trans
chr6_31341593_A_ATTTGTTTG	OID43804	HLA-A	-8.34881	2.95302e-16	1.59788e-09	-0.336981	0.0403627	-0.281007	0.0789651	trans
rs9304761	OID43368	ANXA11	8.34783	2.97574e-16	1.60998e-09	0.225202	0.0269773	0.280977	0.078948	trans
rs6900444	OID43804	HLA-A	8.34775	2.97757e-16	1.61079e-09	0.289289	0.0346547	0.280974	0.0789466	trans
rs61289879	OID43429	BTN3A2	8.34616	3.0147e-16	1.63069e-09	0.288618	0.0345809	0.280925	0.0789189	trans
rs115706291	OID43451	CAPS	-8.34516	3.03825e-16	1.64324e-09	-0.871575	0.104441	-0.280894	0.0789015	trans
rs10901252	OID45076	CLEC4M	-8.34493	3.04369e-16	1.64599e-09	-0.279454	0.0334879	-0.280887	0.0788975	trans
rs629504	OID43701	FAM3D	8.34429	3.059e-16	1.65408e-09	0.35685	0.0427657	0.280867	0.0788863	trans
chr6_32889435_C_CACACACACACACA	OID44497	CCL19	-8.34347	3.07867e-16	1.66452e-09	-1.29208	0.154861	-0.280842	0.078872	trans
rs6854452	OID44655	FGFR4	-8.34316	3.08609e-16	1.66681e-09	-0.290434	0.034811	-0.280832	0.0788666	trans
rs11283308	OID44655	FGFR4	-8.34316	3.08609e-16	1.66681e-09	-0.290434	0.034811	-0.280832	0.0788666	trans
rs12513342	OID44655	FGFR4	-8.34316	3.08609e-16	1.66681e-09	-0.290434	0.034811	-0.280832	0.0788666	trans
rs13112140	OID44655	FGFR4	-8.34316	3.08609e-16	1.66681e-09	-0.290434	0.034811	-0.280832	0.0788666	trans
rs10517522	OID44655	FGFR4	-8.34316	3.08609e-16	1.66681e-09	-0.290434	0.034811	-0.280832	0.0788666	trans
rs6855868	OID44655	FGFR4	-8.34316	3.08609e-16	1.66681e-09	-0.290434	0.034811	-0.280832	0.0788666	trans
rs6855886	OID44655	FGFR4	-8.34316	3.08609e-16	1.66681e-09	-0.290434	0.034811	-0.280832	0.0788666	trans
rs13103023	OID44655	FGFR4	-8.34316	3.08609e-16	1.66681e-09	-0.290434	0.034811	-0.280832	0.0788666	trans
rs2276890	OID44655	FGFR4	-8.34316	3.08609e-16	1.66681e-09	-0.290434	0.034811	-0.280832	0.0788666	trans
rs8176725	OID45192	MUC2	-8.34267	3.09784e-16	1.67296e-09	-0.721299	0.086459	-0.280817	0.0788581	trans
rs9271393	OID44497	CCL19	8.34008	3.16109e-16	1.70692e-09	0.614465	0.0736762	0.280736	0.0788129	trans
rs115949281	OID43429	BTN3A2	8.33817	3.20846e-16	1.72992e-09	0.501255	0.0601157	0.280677	0.0787797	trans
rs76266945	OID43429	BTN3A2	8.33817	3.20846e-16	1.72992e-09	0.501255	0.0601157	0.280677	0.0787797	trans
rs138267301	OID43429	BTN3A2	8.33817	3.20846e-16	1.72992e-09	0.501255	0.0601157	0.280677	0.0787797	trans
rs74548903	OID43429	BTN3A2	8.33817	3.20846e-16	1.72992e-09	0.501255	0.0601157	0.280677	0.0787797	trans
rs6940230	OID43429	BTN3A2	8.33817	3.20846e-16	1.72992e-09	0.501255	0.0601157	0.280677	0.0787797	trans
rs74979580	OID43429	BTN3A2	8.33817	3.20846e-16	1.72992e-09	0.501255	0.0601157	0.280677	0.0787797	trans
rs74983924	OID43429	BTN3A2	8.33817	3.20846e-16	1.72992e-09	0.501255	0.0601157	0.280677	0.0787797	trans
rs75672316	OID43429	BTN3A2	8.33817	3.20846e-16	1.72992e-09	0.501255	0.0601157	0.280677	0.0787797	trans
rs138739848	OID43429	BTN3A2	8.33817	3.20846e-16	1.72992e-09	0.501255	0.0601157	0.280677	0.0787797	trans
rs78252389	OID43429	BTN3A2	8.33817	3.20846e-16	1.72992e-09	0.501255	0.0601157	0.280677	0.0787797	trans
rs116090114	OID43429	BTN3A2	8.33817	3.20846e-16	1.72992e-09	0.501255	0.0601157	0.280677	0.0787797	trans
rs79249301	OID43429	BTN3A2	8.33817	3.20846e-16	1.72992e-09	0.501255	0.0601157	0.280677	0.0787797	trans
rs2744301	OID43429	BTN3A2	8.33817	3.20846e-16	1.72992e-09	0.501255	0.0601157	0.280677	0.0787797	trans
rs2524266	OID43429	BTN3A2	8.33632	3.25494e-16	1.75418e-09	0.296725	0.0355942	0.28062	0.0787475	trans
rs1264357	OID43429	BTN3A2	8.33632	3.25494e-16	1.75418e-09	0.296725	0.0355942	0.28062	0.0787475	trans
rs1264351	OID43429	BTN3A2	8.33632	3.25494e-16	1.75418e-09	0.296725	0.0355942	0.28062	0.0787475	trans
rs1264349	OID43429	BTN3A2	8.33632	3.25494e-16	1.75418e-09	0.296725	0.0355942	0.28062	0.0787475	trans
rs1311025889	OID43678	ENTPD6	8.33547	3.27657e-16	1.76563e-09	0.307787	0.036925	0.280594	0.0787327	trans
rs4662218	OID42917	PLXDC1	-8.334	3.31428e-16	1.78574e-09	-1.07533	0.129029	-0.280548	0.0787072	trans
rs2532848	OID45386	MST1	8.33385	3.31815e-16	1.78762e-09	0.445769	0.053489	0.280543	0.0787046	trans
rs9262173	OID43429	BTN3A2	8.33235	3.3571e-16	1.80716e-09	0.255093	0.0306147	0.280497	0.0786785	trans
rs3094121	OID43429	BTN3A2	8.33235	3.3571e-16	1.80716e-09	0.255093	0.0306147	0.280497	0.0786785	trans
rs3094120	OID43429	BTN3A2	8.33235	3.3571e-16	1.80716e-09	0.255093	0.0306147	0.280497	0.0786785	trans
rs3094119	OID43429	BTN3A2	8.33235	3.3571e-16	1.80716e-09	0.255093	0.0306147	0.280497	0.0786785	trans
rs3129975	OID43429	BTN3A2	8.33235	3.3571e-16	1.80716e-09	0.255093	0.0306147	0.280497	0.0786785	trans
rs3131037	OID43429	BTN3A2	8.33235	3.3571e-16	1.80716e-09	0.255093	0.0306147	0.280497	0.0786785	trans
rs3131038	OID43429	BTN3A2	8.33235	3.3571e-16	1.80716e-09	0.255093	0.0306147	0.280497	0.0786785	trans
rs34970894	OID44118	PPP1R18	8.33111	3.38983e-16	1.82394e-09	0.592844	0.0711603	0.280458	0.0786568	trans
rs4862669	OID44118	PPP1R18	8.33111	3.38983e-16	1.82394e-09	0.592844	0.0711603	0.280458	0.0786568	trans
rs2048	OID44118	PPP1R18	8.33111	3.38983e-16	1.82394e-09	0.592844	0.0711603	0.280458	0.0786568	trans
rs1912826	OID44118	PPP1R18	8.33111	3.38983e-16	1.82394e-09	0.592844	0.0711603	0.280458	0.0786568	trans
rs7043707	OID44233	SERPINI2	8.33066	3.40172e-16	1.82929e-09	0.370291	0.0444492	0.280444	0.078649	trans
rs886082	OID44233	SERPINI2	8.33066	3.40172e-16	1.82929e-09	0.370291	0.0444492	0.280444	0.078649	trans
rs7390294	OID44233	SERPINI2	8.33066	3.40172e-16	1.82929e-09	0.370291	0.0444492	0.280444	0.078649	trans
rs10793961	OID44233	SERPINI2	8.33066	3.40172e-16	1.82929e-09	0.370291	0.0444492	0.280444	0.078649	trans
rs11244041	OID44233	SERPINI2	8.33066	3.40172e-16	1.82929e-09	0.370291	0.0444492	0.280444	0.078649	trans
rs3130662	OID43429	BTN3A2	8.33042	3.40792e-16	1.83241e-09	0.28492	0.0342023	0.280437	0.0786449	trans
rs10901262	OID45278	TIE1	-8.3297	3.4271e-16	1.84208e-09	-0.148588	0.0178383	-0.280415	0.0786323	trans
rs6926737	OID43804	HLA-A	8.32923	3.43954e-16	1.84208e-09	0.299529	0.0359612	0.2804	0.0786242	trans
rs3763314	OID43804	HLA-A	8.32923	3.43954e-16	1.84208e-09	0.299529	0.0359612	0.2804	0.0786242	trans
rs9268501	OID43804	HLA-A	8.32923	3.43954e-16	1.84208e-09	0.299529	0.0359612	0.2804	0.0786242	trans
rs9268502	OID43804	HLA-A	8.32923	3.43954e-16	1.84208e-09	0.299529	0.0359612	0.2804	0.0786242	trans
rs9268504	OID43804	HLA-A	8.32923	3.43954e-16	1.84208e-09	0.299529	0.0359612	0.2804	0.0786242	trans
rs9268506	OID43804	HLA-A	8.32923	3.43954e-16	1.84208e-09	0.299529	0.0359612	0.2804	0.0786242	trans
rs9268507	OID43804	HLA-A	8.32923	3.43954e-16	1.84208e-09	0.299529	0.0359612	0.2804	0.0786242	trans
rs9268508	OID43804	HLA-A	8.32923	3.43954e-16	1.84208e-09	0.299529	0.0359612	0.2804	0.0786242	trans
rs9268513	OID43804	HLA-A	8.32923	3.43954e-16	1.84208e-09	0.299529	0.0359612	0.2804	0.0786242	trans
rs5007266	OID43804	HLA-A	8.32923	3.43954e-16	1.84208e-09	0.299529	0.0359612	0.2804	0.0786242	trans
rs5007265	OID43804	HLA-A	8.32923	3.43954e-16	1.84208e-09	0.299529	0.0359612	0.2804	0.0786242	trans
rs5007264	OID43804	HLA-A	8.32923	3.43954e-16	1.84208e-09	0.299529	0.0359612	0.2804	0.0786242	trans
rs5007263	OID43804	HLA-A	8.32923	3.43954e-16	1.84208e-09	0.299529	0.0359612	0.2804	0.0786242	trans
rs5007262	OID43804	HLA-A	8.32923	3.43954e-16	1.84208e-09	0.299529	0.0359612	0.2804	0.0786242	trans
rs5007261	OID43804	HLA-A	8.32923	3.43954e-16	1.84208e-09	0.299529	0.0359612	0.2804	0.0786242	trans
rs5007260	OID43804	HLA-A	8.32923	3.43954e-16	1.84208e-09	0.299529	0.0359612	0.2804	0.0786242	trans
rs5007259	OID43804	HLA-A	8.32923	3.43954e-16	1.84208e-09	0.299529	0.0359612	0.2804	0.0786242	trans
rs5007258	OID43804	HLA-A	8.32923	3.43954e-16	1.84208e-09	0.299529	0.0359612	0.2804	0.0786242	trans
rs574027387	OID43804	HLA-A	8.32923	3.43954e-16	1.84208e-09	0.299529	0.0359612	0.2804	0.0786242	trans
rs9281784	OID43804	HLA-A	8.32923	3.43954e-16	1.84208e-09	0.299529	0.0359612	0.2804	0.0786242	trans
rs78348693	OID43804	HLA-A	8.32923	3.43954e-16	1.84208e-09	0.299529	0.0359612	0.2804	0.0786242	trans
rs6906730	OID43804	HLA-A	8.32923	3.43954e-16	1.84208e-09	0.299529	0.0359612	0.2804	0.0786242	trans
rs6911383	OID43804	HLA-A	8.32923	3.43954e-16	1.84208e-09	0.299529	0.0359612	0.2804	0.0786242	trans
rs6932810	OID43804	HLA-A	8.32923	3.43954e-16	1.84208e-09	0.299529	0.0359612	0.2804	0.0786242	trans
rs6932542	OID43804	HLA-A	8.32923	3.43954e-16	1.84208e-09	0.299529	0.0359612	0.2804	0.0786242	trans
rs4502931	OID43804	HLA-A	8.32923	3.43954e-16	1.84208e-09	0.299529	0.0359612	0.2804	0.0786242	trans
rs968154	OID43804	HLA-A	8.32923	3.43954e-16	1.84208e-09	0.299529	0.0359612	0.2804	0.0786242	trans
rs9268518	OID43804	HLA-A	8.32923	3.43954e-16	1.84208e-09	0.299529	0.0359612	0.2804	0.0786242	trans
rs9268519	OID43804	HLA-A	8.32923	3.43954e-16	1.84208e-09	0.299529	0.0359612	0.2804	0.0786242	trans
rs9268520	OID43804	HLA-A	8.32923	3.43954e-16	1.84208e-09	0.299529	0.0359612	0.2804	0.0786242	trans
rs6938337	OID43804	HLA-A	8.32923	3.43954e-16	1.84208e-09	0.299529	0.0359612	0.2804	0.0786242	trans
rs2545801	OID42451	FCRLB	8.32894	3.44733e-16	1.84208e-09	0.788912	0.0947194	0.280391	0.0786192	trans
rs4253238	OID44056	OGFR	8.32754	3.48533e-16	1.84208e-09	0.811812	0.0974852	0.280347	0.0785947	trans
rs3775298	OID44056	OGFR	8.32754	3.48533e-16	1.84208e-09	0.811812	0.0974852	0.280347	0.0785947	trans
rs1511801	OID44056	OGFR	8.32754	3.48533e-16	1.84208e-09	0.811812	0.0974852	0.280347	0.0785947	trans
rs4241815	OID44056	OGFR	8.32754	3.48533e-16	1.84208e-09	0.811812	0.0974852	0.280347	0.0785947	trans
rs4241816	OID44056	OGFR	8.32754	3.48533e-16	1.84208e-09	0.811812	0.0974852	0.280347	0.0785947	trans
rs4241817	OID44056	OGFR	8.32754	3.48533e-16	1.84208e-09	0.811812	0.0974852	0.280347	0.0785947	trans
rs4241818	OID44056	OGFR	8.32754	3.48533e-16	1.84208e-09	0.811812	0.0974852	0.280347	0.0785947	trans
rs3836616	OID44056	OGFR	8.32754	3.48533e-16	1.84208e-09	0.811812	0.0974852	0.280347	0.0785947	trans
rs4253248	OID44056	OGFR	8.32754	3.48533e-16	1.84208e-09	0.811812	0.0974852	0.280347	0.0785947	trans
rs57182850	OID44056	OGFR	8.32754	3.48533e-16	1.84208e-09	0.811812	0.0974852	0.280347	0.0785947	trans
rs4253252	OID44056	OGFR	8.32754	3.48533e-16	1.84208e-09	0.811812	0.0974852	0.280347	0.0785947	trans
rs3733402	OID44056	OGFR	8.32754	3.48533e-16	1.84208e-09	0.811812	0.0974852	0.280347	0.0785947	trans
rs4253254	OID44056	OGFR	8.32754	3.48533e-16	1.84208e-09	0.811812	0.0974852	0.280347	0.0785947	trans
rs4253255	OID44056	OGFR	8.32754	3.48533e-16	1.84208e-09	0.811812	0.0974852	0.280347	0.0785947	trans
rs66530140	OID44056	OGFR	8.32754	3.48533e-16	1.84208e-09	0.811812	0.0974852	0.280347	0.0785947	trans
rs35984397	OID44056	OGFR	8.32754	3.48533e-16	1.84208e-09	0.811812	0.0974852	0.280347	0.0785947	trans
rs4253271	OID44056	OGFR	8.32754	3.48533e-16	1.84208e-09	0.811812	0.0974852	0.280347	0.0785947	trans
rs4253272	OID44056	OGFR	8.32754	3.48533e-16	1.84208e-09	0.811812	0.0974852	0.280347	0.0785947	trans
rs144656293	OID42623	IL34	8.3268	3.50535e-16	1.84208e-09	0.908476	0.109103	0.280325	0.0785819	trans
rs3115567	OID43804	HLA-A	-8.32643	3.5154e-16	1.84208e-09	-0.345815	0.0415322	-0.280313	0.0785755	trans
rs4857406	OID45146	ICAM2	8.32587	3.53084e-16	1.84208e-09	0.147559	0.0177229	0.280296	0.0785657	trans
rs10804679	OID45146	ICAM2	8.32587	3.53084e-16	1.84208e-09	0.147559	0.0177229	0.280296	0.0785657	trans
rs7169092	OID42304	CLVS2	8.3252	3.54936e-16	1.84208e-09	0.870893	0.104609	0.280275	0.078554	trans
rs3101440	OID42304	CLVS2	8.3252	3.54936e-16	1.84208e-09	0.870893	0.104609	0.280275	0.078554	trans
rs12903676	OID42304	CLVS2	8.3252	3.54936e-16	1.84208e-09	0.870893	0.104609	0.280275	0.078554	trans
rs547678585	OID42304	CLVS2	-8.3252	3.54936e-16	1.84208e-09	-0.870893	0.104609	-0.280275	0.078554	trans
rs185196744	OID42304	CLVS2	-8.3252	3.54936e-16	1.84208e-09	-0.870893	0.104609	-0.280275	0.078554	trans
rs190097025	OID42304	CLVS2	-8.3252	3.54936e-16	1.84208e-09	-0.870893	0.104609	-0.280275	0.078554	trans
rs538896381	OID42304	CLVS2	-8.3252	3.54936e-16	1.84208e-09	-0.870893	0.104609	-0.280275	0.078554	trans
rs189259637	OID42304	CLVS2	-8.3252	3.54936e-16	1.84208e-09	-0.870893	0.104609	-0.280275	0.078554	trans
rs369658253	OID42304	CLVS2	-8.3252	3.54936e-16	1.84208e-09	-0.870893	0.104609	-0.280275	0.078554	trans
rs186551124	OID42304	CLVS2	-8.3252	3.54936e-16	1.84208e-09	-0.870893	0.104609	-0.280275	0.078554	trans
rs187700175	OID42304	CLVS2	-8.3252	3.54936e-16	1.84208e-09	-0.870893	0.104609	-0.280275	0.078554	trans
rs558603898	OID42304	CLVS2	-8.3252	3.54936e-16	1.84208e-09	-0.870893	0.104609	-0.280275	0.078554	trans
rs187892030	OID42304	CLVS2	-8.3252	3.54936e-16	1.84208e-09	-0.870893	0.104609	-0.280275	0.078554	trans
rs28400366	OID42304	CLVS2	-8.3252	3.54936e-16	1.84208e-09	-0.870893	0.104609	-0.280275	0.078554	trans
rs184298213	OID42304	CLVS2	-8.3252	3.54936e-16	1.84208e-09	-0.870893	0.104609	-0.280275	0.078554	trans
rs181809432	OID42304	CLVS2	-8.3252	3.54936e-16	1.84208e-09	-0.870893	0.104609	-0.280275	0.078554	trans
chr15_40945773_T_TAACAAC	OID42304	CLVS2	-8.3252	3.54936e-16	1.84208e-09	-0.870893	0.104609	-0.280275	0.078554	trans
rs184582870	OID42304	CLVS2	-8.3252	3.54936e-16	1.84208e-09	-0.870893	0.104609	-0.280275	0.078554	trans
rs188950488	OID42304	CLVS2	-8.3252	3.54936e-16	1.84208e-09	-0.870893	0.104609	-0.280275	0.078554	trans
rs190646981	OID42304	CLVS2	-8.3252	3.54936e-16	1.84208e-09	-0.870893	0.104609	-0.280275	0.078554	trans
rs571650184	OID42304	CLVS2	-8.3252	3.54936e-16	1.84208e-09	-0.870893	0.104609	-0.280275	0.078554	trans
rs192347229	OID42304	CLVS2	-8.3252	3.54936e-16	1.84208e-09	-0.870893	0.104609	-0.280275	0.078554	trans
rs566174833	OID42304	CLVS2	-8.3252	3.54936e-16	1.84208e-09	-0.870893	0.104609	-0.280275	0.078554	trans
rs138403862	OID42304	CLVS2	-8.3252	3.54936e-16	1.84208e-09	-0.870893	0.104609	-0.280275	0.078554	trans
rs548428106	OID42304	CLVS2	-8.3252	3.54936e-16	1.84208e-09	-0.870893	0.104609	-0.280275	0.078554	trans
rs562471021	OID42304	CLVS2	-8.3252	3.54936e-16	1.84208e-09	-0.870893	0.104609	-0.280275	0.078554	trans
rs556315430	OID42304	CLVS2	-8.3252	3.54936e-16	1.84208e-09	-0.870893	0.104609	-0.280275	0.078554	trans
rs551966583	OID42304	CLVS2	-8.3252	3.54936e-16	1.84208e-09	-0.870893	0.104609	-0.280275	0.078554	trans
rs539394858	OID42304	CLVS2	-8.3252	3.54936e-16	1.84208e-09	-0.870893	0.104609	-0.280275	0.078554	trans
chr15_40967712_A_T	OID42304	CLVS2	-8.3252	3.54936e-16	1.84208e-09	-0.870893	0.104609	-0.280275	0.078554	trans
rs185813709	OID42304	CLVS2	-8.3252	3.54936e-16	1.84208e-09	-0.870893	0.104609	-0.280275	0.078554	trans
rs530028671	OID42304	CLVS2	-8.3252	3.54936e-16	1.84208e-09	-0.870893	0.104609	-0.280275	0.078554	trans
rs2140572079	OID42304	CLVS2	-8.3252	3.54936e-16	1.84208e-09	-0.870893	0.104609	-0.280275	0.078554	trans
rs2140572193	OID42304	CLVS2	-8.3252	3.54936e-16	1.84208e-09	-0.870893	0.104609	-0.280275	0.078554	trans
rs529842942	OID42304	CLVS2	-8.3252	3.54936e-16	1.84208e-09	-0.870893	0.104609	-0.280275	0.078554	trans
rs536658333	OID42304	CLVS2	-8.3252	3.54936e-16	1.84208e-09	-0.870893	0.104609	-0.280275	0.078554	trans
rs558482602	OID42304	CLVS2	-8.3252	3.54936e-16	1.84208e-09	-0.870893	0.104609	-0.280275	0.078554	trans
rs150693300	OID42304	CLVS2	-8.3252	3.54936e-16	1.84208e-09	-0.870893	0.104609	-0.280275	0.078554	trans
rs139849520	OID42304	CLVS2	-8.3252	3.54936e-16	1.84208e-09	-0.870893	0.104609	-0.280275	0.078554	trans
rs564438597	OID42304	CLVS2	-8.3252	3.54936e-16	1.84208e-09	-0.870893	0.104609	-0.280275	0.078554	trans
rs184977146	OID42304	CLVS2	-8.3252	3.54936e-16	1.84208e-09	-0.870893	0.104609	-0.280275	0.078554	trans
rs535015798	OID42304	CLVS2	-8.3252	3.54936e-16	1.84208e-09	-0.870893	0.104609	-0.280275	0.078554	trans
rs539904372	OID42304	CLVS2	-8.3252	3.54936e-16	1.84208e-09	-0.870893	0.104609	-0.280275	0.078554	trans
rs563465686	OID42304	CLVS2	-8.3252	3.54936e-16	1.84208e-09	-0.870893	0.104609	-0.280275	0.078554	trans
chr15_40981461_T_TATACTTCATATTTCCTCTATC	OID42304	CLVS2	-8.3252	3.54936e-16	1.84208e-09	-0.870893	0.104609	-0.280275	0.078554	trans
rs183610165	OID42304	CLVS2	-8.3252	3.54936e-16	1.84208e-09	-0.870893	0.104609	-0.280275	0.078554	trans
rs145475624	OID42304	CLVS2	-8.3252	3.54936e-16	1.84208e-09	-0.870893	0.104609	-0.280275	0.078554	trans
rs181214717	OID42304	CLVS2	-8.3252	3.54936e-16	1.84208e-09	-0.870893	0.104609	-0.280275	0.078554	trans
rs561707852	OID42304	CLVS2	-8.3252	3.54936e-16	1.84208e-09	-0.870893	0.104609	-0.280275	0.078554	trans
rs529586185	OID42304	CLVS2	-8.3252	3.54936e-16	1.84208e-09	-0.870893	0.104609	-0.280275	0.078554	trans
rs551252019	OID42304	CLVS2	-8.3252	3.54936e-16	1.84208e-09	-0.870893	0.104609	-0.280275	0.078554	trans
rs540048569	OID42304	CLVS2	-8.3252	3.54936e-16	1.84208e-09	-0.870893	0.104609	-0.280275	0.078554	trans
rs185094530	OID42304	CLVS2	-8.3252	3.54936e-16	1.84208e-09	-0.870893	0.104609	-0.280275	0.078554	trans
rs187939873	OID42304	CLVS2	-8.3252	3.54936e-16	1.84208e-09	-0.870893	0.104609	-0.280275	0.078554	trans
rs183740742	OID42304	CLVS2	-8.3252	3.54936e-16	1.84208e-09	-0.870893	0.104609	-0.280275	0.078554	trans
rs188059528	OID42304	CLVS2	-8.3252	3.54936e-16	1.84208e-09	-0.870893	0.104609	-0.280275	0.078554	trans
rs184829410	OID42304	CLVS2	-8.3252	3.54936e-16	1.84208e-09	-0.870893	0.104609	-0.280275	0.078554	trans
rs191408863	OID42304	CLVS2	-8.3252	3.54936e-16	1.84208e-09	-0.870893	0.104609	-0.280275	0.078554	trans
rs569146194	OID42304	CLVS2	-8.3252	3.54936e-16	1.84208e-09	-0.870893	0.104609	-0.280275	0.078554	trans
rs74014731	OID42304	CLVS2	-8.3252	3.54936e-16	1.84208e-09	-0.870893	0.104609	-0.280275	0.078554	trans
rs192218977	OID42304	CLVS2	-8.3252	3.54936e-16	1.84208e-09	-0.870893	0.104609	-0.280275	0.078554	trans
rs188521331	OID42304	CLVS2	-8.3252	3.54936e-16	1.84208e-09	-0.870893	0.104609	-0.280275	0.078554	trans
rs113122143	OID42304	CLVS2	-8.3252	3.54936e-16	1.84208e-09	-0.870893	0.104609	-0.280275	0.078554	trans
rs74014732	OID42304	CLVS2	-8.3252	3.54936e-16	1.84208e-09	-0.870893	0.104609	-0.280275	0.078554	trans
rs74014733	OID42304	CLVS2	-8.3252	3.54936e-16	1.84208e-09	-0.870893	0.104609	-0.280275	0.078554	trans
rs531869610	OID42304	CLVS2	-8.3252	3.54936e-16	1.84208e-09	-0.870893	0.104609	-0.280275	0.078554	trans
rs149549015	OID42304	CLVS2	-8.3252	3.54936e-16	1.84208e-09	-0.870893	0.104609	-0.280275	0.078554	trans
rs188691877	OID42304	CLVS2	-8.3252	3.54936e-16	1.84208e-09	-0.870893	0.104609	-0.280275	0.078554	trans
rs565723918	OID42304	CLVS2	-8.3252	3.54936e-16	1.84208e-09	-0.870893	0.104609	-0.280275	0.078554	trans
rs191950483	OID42304	CLVS2	-8.3252	3.54936e-16	1.84208e-09	-0.870893	0.104609	-0.280275	0.078554	trans
rs191169295	OID42304	CLVS2	-8.3252	3.54936e-16	1.84208e-09	-0.870893	0.104609	-0.280275	0.078554	trans
rs182378966	OID42304	CLVS2	-8.3252	3.54936e-16	1.84208e-09	-0.870893	0.104609	-0.280275	0.078554	trans
rs558513814	OID42304	CLVS2	-8.3252	3.54936e-16	1.84208e-09	-0.870893	0.104609	-0.280275	0.078554	trans
rs535931562	OID42304	CLVS2	-8.3252	3.54936e-16	1.84208e-09	-0.870893	0.104609	-0.280275	0.078554	trans
rs557120571	OID42304	CLVS2	-8.3252	3.54936e-16	1.84208e-09	-0.870893	0.104609	-0.280275	0.078554	trans
rs183340181	OID42304	CLVS2	-8.3252	3.54936e-16	1.84208e-09	-0.870893	0.104609	-0.280275	0.078554	trans
rs551712816	OID42304	CLVS2	-8.3252	3.54936e-16	1.84208e-09	-0.870893	0.104609	-0.280275	0.078554	trans
rs181069023	OID42304	CLVS2	-8.3252	3.54936e-16	1.84208e-09	-0.870893	0.104609	-0.280275	0.078554	trans
rs574571545	OID42304	CLVS2	-8.3252	3.54936e-16	1.84208e-09	-0.870893	0.104609	-0.280275	0.078554	trans
rs187946621	OID42304	CLVS2	-8.3252	3.54936e-16	1.84208e-09	-0.870893	0.104609	-0.280275	0.078554	trans
rs568615259	OID42304	CLVS2	-8.3252	3.54936e-16	1.84208e-09	-0.870893	0.104609	-0.280275	0.078554	trans
rs184228819	OID42304	CLVS2	-8.3252	3.54936e-16	1.84208e-09	-0.870893	0.104609	-0.280275	0.078554	trans
rs188513029	OID42304	CLVS2	-8.3252	3.54936e-16	1.84208e-09	-0.870893	0.104609	-0.280275	0.078554	trans
rs187269682	OID42304	CLVS2	-8.3252	3.54936e-16	1.84208e-09	-0.870893	0.104609	-0.280275	0.078554	trans
rs556708756	OID42304	CLVS2	-8.3252	3.54936e-16	1.84208e-09	-0.870893	0.104609	-0.280275	0.078554	trans
rs181681431	OID42304	CLVS2	-8.3252	3.54936e-16	1.84208e-09	-0.870893	0.104609	-0.280275	0.078554	trans
rs192416763	OID42304	CLVS2	-8.3252	3.54936e-16	1.84208e-09	-0.870893	0.104609	-0.280275	0.078554	trans
rs188916578	OID42304	CLVS2	-8.3252	3.54936e-16	1.84208e-09	-0.870893	0.104609	-0.280275	0.078554	trans
rs193047307	OID42304	CLVS2	-8.3252	3.54936e-16	1.84208e-09	-0.870893	0.104609	-0.280275	0.078554	trans
rs188681629	OID42304	CLVS2	-8.3252	3.54936e-16	1.84208e-09	-0.870893	0.104609	-0.280275	0.078554	trans
rs139340533	OID42304	CLVS2	-8.3252	3.54936e-16	1.84208e-09	-0.870893	0.104609	-0.280275	0.078554	trans
rs182429897	OID42304	CLVS2	-8.3252	3.54936e-16	1.84208e-09	-0.870893	0.104609	-0.280275	0.078554	trans
rs188108753	OID42304	CLVS2	-8.3252	3.54936e-16	1.84208e-09	-0.870893	0.104609	-0.280275	0.078554	trans
rs188939503	OID42304	CLVS2	-8.3252	3.54936e-16	1.84208e-09	-0.870893	0.104609	-0.280275	0.078554	trans
rs188244714	OID42304	CLVS2	-8.3252	3.54936e-16	1.84208e-09	-0.870893	0.104609	-0.280275	0.078554	trans
rs180718758	OID42304	CLVS2	-8.3252	3.54936e-16	1.84208e-09	-0.870893	0.104609	-0.280275	0.078554	trans
rs184801235	OID42304	CLVS2	-8.3252	3.54936e-16	1.84208e-09	-0.870893	0.104609	-0.280275	0.078554	trans
rs186917003	OID42304	CLVS2	-8.3252	3.54936e-16	1.84208e-09	-0.870893	0.104609	-0.280275	0.078554	trans
rs181844313	OID42304	CLVS2	-8.3252	3.54936e-16	1.84208e-09	-0.870893	0.104609	-0.280275	0.078554	trans
rs186535481	OID42304	CLVS2	-8.3252	3.54936e-16	1.84208e-09	-0.870893	0.104609	-0.280275	0.078554	trans
rs567390052	OID42304	CLVS2	-8.3252	3.54936e-16	1.84208e-09	-0.870893	0.104609	-0.280275	0.078554	trans
rs189466769	OID42304	CLVS2	-8.3252	3.54936e-16	1.84208e-09	-0.870893	0.104609	-0.280275	0.078554	trans
rs139464909	OID42304	CLVS2	-8.3252	3.54936e-16	1.84208e-09	-0.870893	0.104609	-0.280275	0.078554	trans
rs188501056	OID42304	CLVS2	-8.3252	3.54936e-16	1.84208e-09	-0.870893	0.104609	-0.280275	0.078554	trans
rs180715117	OID42304	CLVS2	-8.3252	3.54936e-16	1.84208e-09	-0.870893	0.104609	-0.280275	0.078554	trans
rs547343385	OID42304	CLVS2	-8.3252	3.54936e-16	1.84208e-09	-0.870893	0.104609	-0.280275	0.078554	trans
rs554783177	OID42304	CLVS2	-8.3252	3.54936e-16	1.84208e-09	-0.870893	0.104609	-0.280275	0.078554	trans
rs182290425	OID42304	CLVS2	-8.3252	3.54936e-16	1.84208e-09	-0.870893	0.104609	-0.280275	0.078554	trans
rs531536040	OID42304	CLVS2	-8.3252	3.54936e-16	1.84208e-09	-0.870893	0.104609	-0.280275	0.078554	trans
rs564996298	OID42304	CLVS2	-8.3252	3.54936e-16	1.84208e-09	-0.870893	0.104609	-0.280275	0.078554	trans
rs547114736	OID42304	CLVS2	-8.3252	3.54936e-16	1.84208e-09	-0.870893	0.104609	-0.280275	0.078554	trans
rs187672693	OID42304	CLVS2	-8.3252	3.54936e-16	1.84208e-09	-0.870893	0.104609	-0.280275	0.078554	trans
rs191941150	OID42304	CLVS2	-8.3252	3.54936e-16	1.84208e-09	-0.870893	0.104609	-0.280275	0.078554	trans
rs187826916	OID42304	CLVS2	-8.3252	3.54936e-16	1.84208e-09	-0.870893	0.104609	-0.280275	0.078554	trans
rs189218778	OID42304	CLVS2	-8.3252	3.54936e-16	1.84208e-09	-0.870893	0.104609	-0.280275	0.078554	trans
rs529702683	OID42304	CLVS2	-8.3252	3.54936e-16	1.84208e-09	-0.870893	0.104609	-0.280275	0.078554	trans
rs192432136	OID42304	CLVS2	-8.3252	3.54936e-16	1.84208e-09	-0.870893	0.104609	-0.280275	0.078554	trans
rs184018259	OID42304	CLVS2	-8.3252	3.54936e-16	1.84208e-09	-0.870893	0.104609	-0.280275	0.078554	trans
rs539796923	OID42304	CLVS2	-8.3252	3.54936e-16	1.84208e-09	-0.870893	0.104609	-0.280275	0.078554	trans
rs186744275	OID42304	CLVS2	-8.3252	3.54936e-16	1.84208e-09	-0.870893	0.104609	-0.280275	0.078554	trans
rs577029919	OID42304	CLVS2	-8.3252	3.54936e-16	1.84208e-09	-0.870893	0.104609	-0.280275	0.078554	trans
rs191286511	OID42304	CLVS2	-8.3252	3.54936e-16	1.84208e-09	-0.870893	0.104609	-0.280275	0.078554	trans
rs192644967	OID42304	CLVS2	-8.3252	3.54936e-16	1.84208e-09	-0.870893	0.104609	-0.280275	0.078554	trans
rs191533745	OID42304	CLVS2	-8.3252	3.54936e-16	1.84208e-09	-0.870893	0.104609	-0.280275	0.078554	trans
rs551785159	OID42304	CLVS2	-8.3252	3.54936e-16	1.84208e-09	-0.870893	0.104609	-0.280275	0.078554	trans
rs190528747	OID42304	CLVS2	-8.3252	3.54936e-16	1.84208e-09	-0.870893	0.104609	-0.280275	0.078554	trans
rs556707111	OID42304	CLVS2	-8.3252	3.54936e-16	1.84208e-09	-0.870893	0.104609	-0.280275	0.078554	trans
rs182971006	OID42304	CLVS2	-8.3252	3.54936e-16	1.84208e-09	-0.870893	0.104609	-0.280275	0.078554	trans
rs192591000	OID42304	CLVS2	-8.3252	3.54936e-16	1.84208e-09	-0.870893	0.104609	-0.280275	0.078554	trans
rs180703942	OID42304	CLVS2	-8.3252	3.54936e-16	1.84208e-09	-0.870893	0.104609	-0.280275	0.078554	trans
rs181656206	OID42304	CLVS2	-8.3252	3.54936e-16	1.84208e-09	-0.870893	0.104609	-0.280275	0.078554	trans
chr15_41041615_A_AT	OID42304	CLVS2	-8.3252	3.54936e-16	1.84208e-09	-0.870893	0.104609	-0.280275	0.078554	trans
rs190796842	OID42304	CLVS2	-8.3252	3.54936e-16	1.84208e-09	-0.870893	0.104609	-0.280275	0.078554	trans
rs142097793	OID42304	CLVS2	-8.3252	3.54936e-16	1.84208e-09	-0.870893	0.104609	-0.280275	0.078554	trans
rs185581233	OID42304	CLVS2	-8.3252	3.54936e-16	1.84208e-09	-0.870893	0.104609	-0.280275	0.078554	trans
rs185342966	OID42304	CLVS2	-8.3252	3.54936e-16	1.84208e-09	-0.870893	0.104609	-0.280275	0.078554	trans
rs555441166	OID42304	CLVS2	-8.3252	3.54936e-16	1.84208e-09	-0.870893	0.104609	-0.280275	0.078554	trans
rs192904469	OID42304	CLVS2	-8.3252	3.54936e-16	1.84208e-09	-0.870893	0.104609	-0.280275	0.078554	trans
rs61757230	OID42304	CLVS2	-8.3252	3.54936e-16	1.84208e-09	-0.870893	0.104609	-0.280275	0.078554	trans
rs144812731	OID42304	CLVS2	-8.3252	3.54936e-16	1.84208e-09	-0.870893	0.104609	-0.280275	0.078554	trans
rs144046142	OID42304	CLVS2	-8.3252	3.54936e-16	1.84208e-09	-0.870893	0.104609	-0.280275	0.078554	trans
rs187556676	OID42304	CLVS2	-8.3252	3.54936e-16	1.84208e-09	-0.870893	0.104609	-0.280275	0.078554	trans
rs549545127	OID42304	CLVS2	-8.3252	3.54936e-16	1.84208e-09	-0.870893	0.104609	-0.280275	0.078554	trans
rs571211556	OID42304	CLVS2	-8.3252	3.54936e-16	1.84208e-09	-0.870893	0.104609	-0.280275	0.078554	trans
rs186016204	OID42304	CLVS2	-8.3252	3.54936e-16	1.84208e-09	-0.870893	0.104609	-0.280275	0.078554	trans
rs186192447	OID42304	CLVS2	-8.3252	3.54936e-16	1.84208e-09	-0.870893	0.104609	-0.280275	0.078554	trans
rs190514076	OID42304	CLVS2	-8.3252	3.54936e-16	1.84208e-09	-0.870893	0.104609	-0.280275	0.078554	trans
rs190839532	OID42304	CLVS2	-8.3252	3.54936e-16	1.84208e-09	-0.870893	0.104609	-0.280275	0.078554	trans
rs182297314	OID42304	CLVS2	-8.3252	3.54936e-16	1.84208e-09	-0.870893	0.104609	-0.280275	0.078554	trans
rs187947057	OID42304	CLVS2	-8.3252	3.54936e-16	1.84208e-09	-0.870893	0.104609	-0.280275	0.078554	trans
rs185423754	OID42304	CLVS2	-8.3252	3.54936e-16	1.84208e-09	-0.870893	0.104609	-0.280275	0.078554	trans
rs190380525	OID42304	CLVS2	-8.3252	3.54936e-16	1.84208e-09	-0.870893	0.104609	-0.280275	0.078554	trans
rs187577955	OID42304	CLVS2	-8.3252	3.54936e-16	1.84208e-09	-0.870893	0.104609	-0.280275	0.078554	trans
rs187664538	OID42304	CLVS2	-8.3252	3.54936e-16	1.84208e-09	-0.870893	0.104609	-0.280275	0.078554	trans
rs188522635	OID42304	CLVS2	-8.3252	3.54936e-16	1.84208e-09	-0.870893	0.104609	-0.280275	0.078554	trans
rs182144489	OID42304	CLVS2	-8.3252	3.54936e-16	1.84208e-09	-0.870893	0.104609	-0.280275	0.078554	trans
rs186685043	OID42304	CLVS2	-8.3252	3.54936e-16	1.84208e-09	-0.870893	0.104609	-0.280275	0.078554	trans
rs567846310	OID42304	CLVS2	-8.3252	3.54936e-16	1.84208e-09	-0.870893	0.104609	-0.280275	0.078554	trans
