## Supplementary Data for "Comprehensive proteomics reveals stage-specific signatures in blood that precede diabetic kidney disease onset and progression" (part 35 of 44)

### Sheet: Table 12 (continued)
snps	OlinkID	Assay	statistic	P	FDR	beta	beta_se	r	r2	type
rs562258304	OID42304	CLVS2	-8.3252	3.54936e-16	1.84208e-09	-0.870893	0.104609	-0.280275	0.078554	trans
rs183585234	OID42304	CLVS2	-8.3252	3.54936e-16	1.84208e-09	-0.870893	0.104609	-0.280275	0.078554	trans
rs529092107	OID42304	CLVS2	-8.3252	3.54936e-16	1.84208e-09	-0.870893	0.104609	-0.280275	0.078554	trans
rs185103661	OID42304	CLVS2	-8.3252	3.54936e-16	1.84208e-09	-0.870893	0.104609	-0.280275	0.078554	trans
rs538081145	OID42304	CLVS2	-8.3252	3.54936e-16	1.84208e-09	-0.870893	0.104609	-0.280275	0.078554	trans
rs556699150	OID42304	CLVS2	-8.3252	3.54936e-16	1.84208e-09	-0.870893	0.104609	-0.280275	0.078554	trans
rs186331245	OID42304	CLVS2	-8.3252	3.54936e-16	1.84208e-09	-0.870893	0.104609	-0.280275	0.078554	trans
rs192582832	OID42304	CLVS2	-8.3252	3.54936e-16	1.84208e-09	-0.870893	0.104609	-0.280275	0.078554	trans
rs192316060	OID42304	CLVS2	-8.3252	3.54936e-16	1.84208e-09	-0.870893	0.104609	-0.280275	0.078554	trans
rs181996786	OID42304	CLVS2	-8.3252	3.54936e-16	1.84208e-09	-0.870893	0.104609	-0.280275	0.078554	trans
rs184778436	OID42304	CLVS2	-8.3252	3.54936e-16	1.84208e-09	-0.870893	0.104609	-0.280275	0.078554	trans
rs181641745	OID42304	CLVS2	-8.3252	3.54936e-16	1.84208e-09	-0.870893	0.104609	-0.280275	0.078554	trans
rs185778503	OID42304	CLVS2	-8.3252	3.54936e-16	1.84208e-09	-0.870893	0.104609	-0.280275	0.078554	trans
rs571812101	OID42304	CLVS2	-8.3252	3.54936e-16	1.84208e-09	-0.870893	0.104609	-0.280275	0.078554	trans
rs577841650	OID42304	CLVS2	-8.3252	3.54936e-16	1.84208e-09	-0.870893	0.104609	-0.280275	0.078554	trans
rs181266690	OID42304	CLVS2	-8.3252	3.54936e-16	1.84208e-09	-0.870893	0.104609	-0.280275	0.078554	trans
rs185327038	OID42304	CLVS2	-8.3252	3.54936e-16	1.84208e-09	-0.870893	0.104609	-0.280275	0.078554	trans
rs182684991	OID42304	CLVS2	-8.3252	3.54936e-16	1.84208e-09	-0.870893	0.104609	-0.280275	0.078554	trans
rs183617033	OID42304	CLVS2	-8.3252	3.54936e-16	1.84208e-09	-0.870893	0.104609	-0.280275	0.078554	trans
rs188902424	OID42304	CLVS2	-8.3252	3.54936e-16	1.84208e-09	-0.870893	0.104609	-0.280275	0.078554	trans
rs547695828	OID42304	CLVS2	-8.3252	3.54936e-16	1.84208e-09	-0.870893	0.104609	-0.280275	0.078554	trans
rs536147125	OID42304	CLVS2	-8.3252	3.54936e-16	1.84208e-09	-0.870893	0.104609	-0.280275	0.078554	trans
rs190171789	OID42304	CLVS2	-8.3252	3.54936e-16	1.84208e-09	-0.870893	0.104609	-0.280275	0.078554	trans
rs192834477	OID42304	CLVS2	-8.3252	3.54936e-16	1.84208e-09	-0.870893	0.104609	-0.280275	0.078554	trans
rs189419145	OID42304	CLVS2	-8.3252	3.54936e-16	1.84208e-09	-0.870893	0.104609	-0.280275	0.078554	trans
rs180985248	OID42304	CLVS2	-8.3252	3.54936e-16	1.84208e-09	-0.870893	0.104609	-0.280275	0.078554	trans
rs191884649	OID42304	CLVS2	-8.3252	3.54936e-16	1.84208e-09	-0.870893	0.104609	-0.280275	0.078554	trans
rs557390375	OID42304	CLVS2	-8.3252	3.54936e-16	1.84208e-09	-0.870893	0.104609	-0.280275	0.078554	trans
rs184909859	OID42304	CLVS2	-8.3252	3.54936e-16	1.84208e-09	-0.870893	0.104609	-0.280275	0.078554	trans
rs180683308	OID42304	CLVS2	-8.3252	3.54936e-16	1.84208e-09	-0.870893	0.104609	-0.280275	0.078554	trans
rs190368458	OID42304	CLVS2	-8.3252	3.54936e-16	1.84208e-09	-0.870893	0.104609	-0.280275	0.078554	trans
rs550351116	OID42304	CLVS2	-8.3252	3.54936e-16	1.84208e-09	-0.870893	0.104609	-0.280275	0.078554	trans
rs189348892	OID42304	CLVS2	-8.3252	3.54936e-16	1.84208e-09	-0.870893	0.104609	-0.280275	0.078554	trans
rs553742841	OID42304	CLVS2	-8.3252	3.54936e-16	1.84208e-09	-0.870893	0.104609	-0.280275	0.078554	trans
rs149314719	OID42304	CLVS2	-8.3252	3.54936e-16	1.84208e-09	-0.870893	0.104609	-0.280275	0.078554	trans
rs186987913	OID42304	CLVS2	-8.3252	3.54936e-16	1.84208e-09	-0.870893	0.104609	-0.280275	0.078554	trans
rs549664551	OID42304	CLVS2	-8.3252	3.54936e-16	1.84208e-09	-0.870893	0.104609	-0.280275	0.078554	trans
rs189212799	OID42304	CLVS2	-8.3252	3.54936e-16	1.84208e-09	-0.870893	0.104609	-0.280275	0.078554	trans
rs191108859	OID42304	CLVS2	-8.3252	3.54936e-16	1.84208e-09	-0.870893	0.104609	-0.280275	0.078554	trans
rs560251893	OID42304	CLVS2	-8.3252	3.54936e-16	1.84208e-09	-0.870893	0.104609	-0.280275	0.078554	trans
rs550010529	OID42304	CLVS2	-8.3252	3.54936e-16	1.84208e-09	-0.870893	0.104609	-0.280275	0.078554	trans
rs186649876	OID42304	CLVS2	-8.3252	3.54936e-16	1.84208e-09	-0.870893	0.104609	-0.280275	0.078554	trans
rs569957631	OID42304	CLVS2	-8.3252	3.54936e-16	1.84208e-09	-0.870893	0.104609	-0.280275	0.078554	trans
rs538873822	OID42304	CLVS2	-8.3252	3.54936e-16	1.84208e-09	-0.870893	0.104609	-0.280275	0.078554	trans
rs181609582	OID42304	CLVS2	-8.3252	3.54936e-16	1.84208e-09	-0.870893	0.104609	-0.280275	0.078554	trans
rs532689921	OID42304	CLVS2	-8.3252	3.54936e-16	1.84208e-09	-0.870893	0.104609	-0.280275	0.078554	trans
rs138955443	OID42304	CLVS2	-8.3252	3.54936e-16	1.84208e-09	-0.870893	0.104609	-0.280275	0.078554	trans
rs558189122	OID42304	CLVS2	-8.3252	3.54936e-16	1.84208e-09	-0.870893	0.104609	-0.280275	0.078554	trans
rs184775627	OID42304	CLVS2	-8.3252	3.54936e-16	1.84208e-09	-0.870893	0.104609	-0.280275	0.078554	trans
rs111386567	OID42304	CLVS2	-8.3252	3.54936e-16	1.84208e-09	-0.870893	0.104609	-0.280275	0.078554	trans
rs529998692	OID42304	CLVS2	-8.3252	3.54936e-16	1.84208e-09	-0.870893	0.104609	-0.280275	0.078554	trans
rs564598912	OID42304	CLVS2	-8.3252	3.54936e-16	1.84208e-09	-0.870893	0.104609	-0.280275	0.078554	trans
rs191970795	OID42304	CLVS2	-8.3252	3.54936e-16	1.84208e-09	-0.870893	0.104609	-0.280275	0.078554	trans
rs534714675	OID42304	CLVS2	-8.3252	3.54936e-16	1.84208e-09	-0.870893	0.104609	-0.280275	0.078554	trans
rs558374454	OID42304	CLVS2	-8.3252	3.54936e-16	1.84208e-09	-0.870893	0.104609	-0.280275	0.078554	trans
rs182678660	OID42304	CLVS2	-8.3252	3.54936e-16	1.84208e-09	-0.870893	0.104609	-0.280275	0.078554	trans
rs182691829	OID42304	CLVS2	-8.3252	3.54936e-16	1.84208e-09	-0.870893	0.104609	-0.280275	0.078554	trans
rs550580344	OID42304	CLVS2	-8.3252	3.54936e-16	1.84208e-09	-0.870893	0.104609	-0.280275	0.078554	trans
rs193277973	OID42304	CLVS2	-8.3252	3.54936e-16	1.84208e-09	-0.870893	0.104609	-0.280275	0.078554	trans
rs189483194	OID42304	CLVS2	-8.3252	3.54936e-16	1.84208e-09	-0.870893	0.104609	-0.280275	0.078554	trans
rs564193358	OID42304	CLVS2	-8.3252	3.54936e-16	1.84208e-09	-0.870893	0.104609	-0.280275	0.078554	trans
rs186993566	OID42304	CLVS2	-8.3252	3.54936e-16	1.84208e-09	-0.870893	0.104609	-0.280275	0.078554	trans
rs180849393	OID42304	CLVS2	-8.3252	3.54936e-16	1.84208e-09	-0.870893	0.104609	-0.280275	0.078554	trans
rs567465479	OID42304	CLVS2	-8.3252	3.54936e-16	1.84208e-09	-0.870893	0.104609	-0.280275	0.078554	trans
rs537955058	OID42304	CLVS2	-8.3252	3.54936e-16	1.84208e-09	-0.870893	0.104609	-0.280275	0.078554	trans
rs538622283	OID42304	CLVS2	-8.3252	3.54936e-16	1.84208e-09	-0.870893	0.104609	-0.280275	0.078554	trans
rs185842043	OID42304	CLVS2	-8.3252	3.54936e-16	1.84208e-09	-0.870893	0.104609	-0.280275	0.078554	trans
rs182581312	OID42304	CLVS2	-8.3252	3.54936e-16	1.84208e-09	-0.870893	0.104609	-0.280275	0.078554	trans
rs573901098	OID42304	CLVS2	-8.3252	3.54936e-16	1.84208e-09	-0.870893	0.104609	-0.280275	0.078554	trans
rs181716336	OID42304	CLVS2	-8.3252	3.54936e-16	1.84208e-09	-0.870893	0.104609	-0.280275	0.078554	trans
rs561221493	OID42304	CLVS2	-8.3252	3.54936e-16	1.84208e-09	-0.870893	0.104609	-0.280275	0.078554	trans
rs549947730	OID42304	CLVS2	-8.3252	3.54936e-16	1.84208e-09	-0.870893	0.104609	-0.280275	0.078554	trans
rs183148444	OID42304	CLVS2	-8.3252	3.54936e-16	1.84208e-09	-0.870893	0.104609	-0.280275	0.078554	trans
rs565142320	OID42304	CLVS2	-8.3252	3.54936e-16	1.84208e-09	-0.870893	0.104609	-0.280275	0.078554	trans
rs562896221	OID42304	CLVS2	-8.3252	3.54936e-16	1.84208e-09	-0.870893	0.104609	-0.280275	0.078554	trans
rs571371309	OID42304	CLVS2	-8.3252	3.54936e-16	1.84208e-09	-0.870893	0.104609	-0.280275	0.078554	trans
rs184742699	OID42304	CLVS2	-8.3252	3.54936e-16	1.84208e-09	-0.870893	0.104609	-0.280275	0.078554	trans
rs180854835	OID42304	CLVS2	-8.3252	3.54936e-16	1.84208e-09	-0.870893	0.104609	-0.280275	0.078554	trans
rs189348565	OID42304	CLVS2	-8.3252	3.54936e-16	1.84208e-09	-0.870893	0.104609	-0.280275	0.078554	trans
rs190863012	OID42304	CLVS2	-8.3252	3.54936e-16	1.84208e-09	-0.870893	0.104609	-0.280275	0.078554	trans
rs565076263	OID42304	CLVS2	-8.3252	3.54936e-16	1.84208e-09	-0.870893	0.104609	-0.280275	0.078554	trans
rs189210826	OID42304	CLVS2	-8.3252	3.54936e-16	1.84208e-09	-0.870893	0.104609	-0.280275	0.078554	trans
rs192529555	OID42304	CLVS2	-8.3252	3.54936e-16	1.84208e-09	-0.870893	0.104609	-0.280275	0.078554	trans
rs190978574	OID42304	CLVS2	-8.3252	3.54936e-16	1.84208e-09	-0.870893	0.104609	-0.280275	0.078554	trans
rs185842291	OID42304	CLVS2	-8.3252	3.54936e-16	1.84208e-09	-0.870893	0.104609	-0.280275	0.078554	trans
rs144744029	OID42304	CLVS2	-8.3252	3.54936e-16	1.84208e-09	-0.870893	0.104609	-0.280275	0.078554	trans
rs183547862	OID42304	CLVS2	-8.3252	3.54936e-16	1.84208e-09	-0.870893	0.104609	-0.280275	0.078554	trans
rs185728580	OID42304	CLVS2	-8.3252	3.54936e-16	1.84208e-09	-0.870893	0.104609	-0.280275	0.078554	trans
rs183600715	OID42304	CLVS2	-8.3252	3.54936e-16	1.84208e-09	-0.870893	0.104609	-0.280275	0.078554	trans
rs188885770	OID42304	CLVS2	-8.3252	3.54936e-16	1.84208e-09	-0.870893	0.104609	-0.280275	0.078554	trans
rs191090732	OID42304	CLVS2	-8.3252	3.54936e-16	1.84208e-09	-0.870893	0.104609	-0.280275	0.078554	trans
rs74012223	OID42304	CLVS2	-8.3252	3.54936e-16	1.84208e-09	-0.870893	0.104609	-0.280275	0.078554	trans
rs184952187	OID42304	CLVS2	-8.3252	3.54936e-16	1.84208e-09	-0.870893	0.104609	-0.280275	0.078554	trans
rs186494261	OID42304	CLVS2	-8.3252	3.54936e-16	1.84208e-09	-0.870893	0.104609	-0.280275	0.078554	trans
rs149855227	OID42304	CLVS2	-8.3252	3.54936e-16	1.84208e-09	-0.870893	0.104609	-0.280275	0.078554	trans
rs189431037	OID42304	CLVS2	-8.3252	3.54936e-16	1.84208e-09	-0.870893	0.104609	-0.280275	0.078554	trans
rs144359929	OID42304	CLVS2	-8.3252	3.54936e-16	1.84208e-09	-0.870893	0.104609	-0.280275	0.078554	trans
rs182955249	OID42304	CLVS2	-8.3252	3.54936e-16	1.84208e-09	-0.870893	0.104609	-0.280275	0.078554	trans
rs180826064	OID42304	CLVS2	-8.3252	3.54936e-16	1.84208e-09	-0.870893	0.104609	-0.280275	0.078554	trans
rs183130159	OID42304	CLVS2	-8.3252	3.54936e-16	1.84208e-09	-0.870893	0.104609	-0.280275	0.078554	trans
rs193189006	OID42304	CLVS2	-8.3252	3.54936e-16	1.84208e-09	-0.870893	0.104609	-0.280275	0.078554	trans
rs182277083	OID42304	CLVS2	-8.3252	3.54936e-16	1.84208e-09	-0.870893	0.104609	-0.280275	0.078554	trans
rs214068	OID45231	PPIB	8.3235	3.59646e-16	1.86631e-09	0.354485	0.0425884	0.280222	0.0785245	trans
rs2545801	OID45004	TYMP	8.32328	3.60255e-16	1.86927e-09	0.347468	0.0417465	0.280215	0.0785207	trans
rs200468	OID43429	BTN3A2	8.32293	3.61245e-16	1.87317e-09	0.264325	0.0317586	0.280205	0.0785146	trans
rs200474	OID43429	BTN3A2	8.32293	3.61245e-16	1.87317e-09	0.264325	0.0317586	0.280205	0.0785146	trans
rs200475	OID43429	BTN3A2	8.32293	3.61245e-16	1.87317e-09	0.264325	0.0317586	0.280205	0.0785146	trans
rs200476	OID43429	BTN3A2	8.32293	3.61245e-16	1.87317e-09	0.264325	0.0317586	0.280205	0.0785146	trans
rs10673326	OID43429	BTN3A2	8.32293	3.61245e-16	1.87317e-09	0.264325	0.0317586	0.280205	0.0785146	trans
rs169262	OID43429	BTN3A2	8.32293	3.61245e-16	1.87317e-09	0.264325	0.0317586	0.280205	0.0785146	trans
rs7756647	OID43804	HLA-A	-8.32288	3.61396e-16	1.87374e-09	-0.340856	0.0409542	-0.280203	0.0785137	trans
rs4355646	OID43804	HLA-A	8.32204	3.63743e-16	1.8857e-09	0.303664	0.0364891	0.280177	0.0784992	trans
rs118126946	OID43885	KAZALD1	8.32164	3.64886e-16	1.89142e-09	1.17524	0.141227	0.280165	0.0784922	trans
rs72728634	OID45334	CGB3_CGB5_CGB8	-8.32068	3.6762e-16	1.90538e-09	-0.968888	0.116443	-0.280135	0.0784755	trans
rs6597613	OID45278	TIE1	-8.32059	3.67889e-16	1.90656e-09	-0.156374	0.0187936	-0.280132	0.0784739	trans
rs78430926	OID44729	KLK1	8.32014	3.69157e-16	1.91293e-09	0.739436	0.088873	0.280118	0.0784662	trans
rs114680412	OID43451	CAPS	-8.31998	3.69632e-16	1.91518e-09	-0.870843	0.104669	-0.280113	0.0784633	trans
rs1458255	OID44655	FGFR4	-8.3197	3.70423e-16	1.91695e-09	-0.285636	0.0343324	-0.280104	0.0784585	trans
rs2608824	OID44655	FGFR4	-8.3197	3.70423e-16	1.91695e-09	-0.285636	0.0343324	-0.280104	0.0784585	trans
rs2687967	OID44655	FGFR4	-8.3197	3.70423e-16	1.91695e-09	-0.285636	0.0343324	-0.280104	0.0784585	trans
rs2608828	OID44655	FGFR4	-8.3197	3.70423e-16	1.91695e-09	-0.285636	0.0343324	-0.280104	0.0784585	trans
rs6531717	OID44655	FGFR4	-8.3197	3.70423e-16	1.91695e-09	-0.285636	0.0343324	-0.280104	0.0784585	trans
rs2687955	OID44655	FGFR4	-8.3197	3.70423e-16	1.91695e-09	-0.285636	0.0343324	-0.280104	0.0784585	trans
rs2687956	OID44655	FGFR4	-8.3197	3.70423e-16	1.91695e-09	-0.285636	0.0343324	-0.280104	0.0784585	trans
rs3216720	OID44655	FGFR4	-8.3197	3.70423e-16	1.91695e-09	-0.285636	0.0343324	-0.280104	0.0784585	trans
rs2125313	OID44655	FGFR4	-8.3197	3.70423e-16	1.91695e-09	-0.285636	0.0343324	-0.280104	0.0784585	trans
rs1012352	OID44655	FGFR4	-8.3197	3.70423e-16	1.91695e-09	-0.285636	0.0343324	-0.280104	0.0784585	trans
rs2687958	OID44655	FGFR4	-8.3197	3.70423e-16	1.91695e-09	-0.285636	0.0343324	-0.280104	0.0784585	trans
rs9271492	OID43804	HLA-A	-8.31877	3.73135e-16	1.93077e-09	-0.32145	0.0386416	-0.280075	0.0784422	trans
rs7216979	OID45127	FGFBP2	-8.31779	3.75972e-16	1.94374e-09	-0.233833	0.0281124	-0.280045	0.0784253	trans
rs3040287	OID45127	FGFBP2	-8.31779	3.75972e-16	1.94374e-09	-0.233833	0.0281124	-0.280045	0.0784253	trans
chr17_68864231_A_AGT	OID45127	FGFBP2	-8.31779	3.75972e-16	1.94374e-09	-0.233833	0.0281124	-0.280045	0.0784253	trans
rs11652518	OID45127	FGFBP2	-8.31779	3.75972e-16	1.94374e-09	-0.233833	0.0281124	-0.280045	0.0784253	trans
rs4148012	OID45127	FGFBP2	-8.31779	3.75972e-16	1.94374e-09	-0.233833	0.0281124	-0.280045	0.0784253	trans
rs3826429	OID45127	FGFBP2	-8.31779	3.75972e-16	1.94374e-09	-0.233833	0.0281124	-0.280045	0.0784253	trans
rs6501834	OID45127	FGFBP2	-8.31779	3.75972e-16	1.94374e-09	-0.233833	0.0281124	-0.280045	0.0784253	trans
rs1373065	OID45127	FGFBP2	-8.31779	3.75972e-16	1.94374e-09	-0.233833	0.0281124	-0.280045	0.0784253	trans
rs838145	OID45108	DNASE1	-8.31679	3.7891e-16	1.95871e-09	-0.246321	0.0296173	-0.280014	0.0784079	trans
rs146702867	OID43451	CAPS	-8.31666	3.79287e-16	1.96044e-09	-0.885605	0.106486	-0.28001	0.0784056	trans
rs1264347	OID43429	BTN3A2	8.3156	3.82441e-16	1.97653e-09	0.293709	0.0353203	0.279977	0.0783871	trans
rs2856699	OID43804	HLA-A	8.31535	3.83172e-16	1.98009e-09	0.318698	0.0383265	0.279969	0.0783828	trans
rs380743	OID43701	FAM3D	8.31524	3.835e-16	1.98135e-09	0.358976	0.0431708	0.279966	0.0783809	trans
rs427248	OID43701	FAM3D	8.31524	3.835e-16	1.98135e-09	0.358976	0.0431708	0.279966	0.0783809	trans
rs3132479	OID43804	HLA-A	8.31475	3.84961e-16	1.98868e-09	0.28253	0.0339794	0.279951	0.0783724	trans
rs9273504	OID43804	HLA-A	-8.3144	3.86011e-16	1.9906e-09	-0.346939	0.0417275	-0.27994	0.0783663	trans
rs9273536	OID43804	HLA-A	-8.3144	3.86011e-16	1.9906e-09	-0.346939	0.0417275	-0.27994	0.0783663	trans
rs9273539	OID43804	HLA-A	-8.3144	3.86011e-16	1.9906e-09	-0.346939	0.0417275	-0.27994	0.0783663	trans
rs9273873	OID43804	HLA-A	-8.3144	3.86011e-16	1.9906e-09	-0.346939	0.0417275	-0.27994	0.0783663	trans
rs17843721	OID43804	HLA-A	-8.3144	3.86011e-16	1.9906e-09	-0.346939	0.0417275	-0.27994	0.0783663	trans
rs17843722	OID43804	HLA-A	-8.3144	3.86011e-16	1.9906e-09	-0.346939	0.0417275	-0.27994	0.0783663	trans
rs281863516	OID43804	HLA-A	-8.3144	3.86011e-16	1.9906e-09	-0.346939	0.0417275	-0.27994	0.0783663	trans
rs17613599	OID43804	HLA-A	-8.3144	3.86011e-16	1.9906e-09	-0.346939	0.0417275	-0.27994	0.0783663	trans
rs17613606	OID43804	HLA-A	-8.3144	3.86011e-16	1.9906e-09	-0.346939	0.0417275	-0.27994	0.0783663	trans
rs17613613	OID43804	HLA-A	-8.3144	3.86011e-16	1.9906e-09	-0.346939	0.0417275	-0.27994	0.0783663	trans
rs17843723	OID43804	HLA-A	-8.3144	3.86011e-16	1.9906e-09	-0.346939	0.0417275	-0.27994	0.0783663	trans
rs17843724	OID43804	HLA-A	-8.3144	3.86011e-16	1.9906e-09	-0.346939	0.0417275	-0.27994	0.0783663	trans
rs9274431	OID43804	HLA-A	-8.3144	3.86011e-16	1.9906e-09	-0.346939	0.0417275	-0.27994	0.0783663	trans
rs867012061	OID43804	HLA-A	-8.3144	3.86011e-16	1.9906e-09	-0.346939	0.0417275	-0.27994	0.0783663	trans
rs9274505	OID43804	HLA-A	-8.3144	3.86011e-16	1.9906e-09	-0.346939	0.0417275	-0.27994	0.0783663	trans
rs3891176	OID43804	HLA-A	-8.3144	3.86011e-16	1.9906e-09	-0.346939	0.0417275	-0.27994	0.0783663	trans
rs28718904	OID44497	CCL19	-8.31407	3.87009e-16	1.99509e-09	-0.638849	0.0768396	-0.27993	0.0783606	trans
rs28589559	OID44497	CCL19	-8.31407	3.87009e-16	1.99509e-09	-0.638849	0.0768396	-0.27993	0.0783606	trans
rs28707527	OID44497	CCL19	-8.31407	3.87009e-16	1.99509e-09	-0.638849	0.0768396	-0.27993	0.0783606	trans
rs33988101	OID42110	ALPI	8.31317	3.89721e-16	2.00841e-09	0.755663	0.0908995	0.279902	0.078345	trans
rs12978750	OID42110	ALPI	8.31317	3.89721e-16	2.00841e-09	0.755663	0.0908995	0.279902	0.078345	trans
rs12978752	OID42110	ALPI	8.31317	3.89721e-16	2.00841e-09	0.755663	0.0908995	0.279902	0.078345	trans
rs7390546	OID44233	SERPINI2	8.31018	3.98882e-16	2.0554e-09	0.374579	0.0450747	0.279809	0.078293	trans
rs10772380	OID43955	MAP2	8.30842	4.04375e-16	2.08347e-09	0.146018	0.0175747	0.279754	0.0782624	trans
rs9271510	OID44497	CCL19	8.30732	4.07821e-16	2.10079e-09	0.621165	0.0747732	0.27972	0.0782435	trans
rs11629167	OID42136	ARHGAP5	8.30732	4.07825e-16	2.10079e-09	0.680309	0.0818927	0.27972	0.0782434	trans
rs11244083	OID45278	TIE1	-8.30651	4.10407e-16	2.11386e-09	-0.148253	0.0178478	-0.279695	0.0782293	trans
rs9411368	OID45278	TIE1	-8.30606	4.1185e-16	2.11688e-09	-0.156206	0.0188063	-0.279681	0.0782215	trans
rs7045909	OID45278	TIE1	-8.30606	4.1185e-16	2.11688e-09	-0.156206	0.0188063	-0.279681	0.0782215	trans
rs7045111	OID45278	TIE1	-8.30606	4.1185e-16	2.11688e-09	-0.156206	0.0188063	-0.279681	0.0782215	trans
rs7034706	OID45278	TIE1	-8.30606	4.1185e-16	2.11688e-09	-0.156206	0.0188063	-0.279681	0.0782215	trans
rs7048647	OID45278	TIE1	-8.30606	4.1185e-16	2.11688e-09	-0.156206	0.0188063	-0.279681	0.0782215	trans
rs9328545	OID45278	TIE1	-8.30606	4.1185e-16	2.11688e-09	-0.156206	0.0188063	-0.279681	0.0782215	trans
rs9919007	OID45278	TIE1	-8.30606	4.1185e-16	2.11688e-09	-0.156206	0.0188063	-0.279681	0.0782215	trans
rs9411369	OID45278	TIE1	-8.30606	4.1185e-16	2.11688e-09	-0.156206	0.0188063	-0.279681	0.0782215	trans
rs9411467	OID45278	TIE1	-8.30606	4.1185e-16	2.11688e-09	-0.156206	0.0188063	-0.279681	0.0782215	trans
rs9411468	OID45278	TIE1	-8.30606	4.1185e-16	2.11688e-09	-0.156206	0.0188063	-0.279681	0.0782215	trans
rs9411469	OID45278	TIE1	-8.30606	4.1185e-16	2.11688e-09	-0.156206	0.0188063	-0.279681	0.0782215	trans
rs9411470	OID45278	TIE1	-8.30606	4.1185e-16	2.11688e-09	-0.156206	0.0188063	-0.279681	0.0782215	trans
rs9411471	OID45278	TIE1	-8.30606	4.1185e-16	2.11688e-09	-0.156206	0.0188063	-0.279681	0.0782215	trans
rs60687509	OID45278	TIE1	-8.30606	4.1185e-16	2.11688e-09	-0.156206	0.0188063	-0.279681	0.0782215	trans
chr9_133246036_C_CAACTCTAA	OID45278	TIE1	-8.30606	4.1185e-16	2.11688e-09	-0.156206	0.0188063	-0.279681	0.0782215	trans
rs7046863	OID45278	TIE1	-8.30606	4.1185e-16	2.11688e-09	-0.156206	0.0188063	-0.279681	0.0782215	trans
rs7043853	OID45278	TIE1	-8.30606	4.1185e-16	2.11688e-09	-0.156206	0.0188063	-0.279681	0.0782215	trans
rs6597615	OID45278	TIE1	-8.30606	4.1185e-16	2.11688e-09	-0.156206	0.0188063	-0.279681	0.0782215	trans
rs6597618	OID45278	TIE1	-8.30606	4.1185e-16	2.11688e-09	-0.156206	0.0188063	-0.279681	0.0782215	trans
rs3851589	OID43955	MAP2	-8.3058	4.12667e-16	2.12085e-09	-0.146465	0.017634	-0.279673	0.078217	trans
rs5030081	OID45355	F11	-8.30505	4.15099e-16	2.13288e-09	-0.142216	0.0171241	-0.27965	0.0782039	trans
rs5030082	OID45355	F11	-8.30505	4.15099e-16	2.13288e-09	-0.142216	0.0171241	-0.27965	0.0782039	trans
rs12331618	OID44056	OGFR	8.30287	4.22183e-16	2.16904e-09	0.809176	0.0974574	0.279582	0.0781661	trans
rs2731674	OID43978	MLN	8.30187	4.25443e-16	2.18507e-09	0.671194	0.0808484	0.279551	0.0781489	trans
rs2731673	OID43978	MLN	8.30187	4.25443e-16	2.18507e-09	0.671194	0.0808484	0.279551	0.0781489	trans
rs2731672	OID43978	MLN	8.30187	4.25443e-16	2.18507e-09	0.671194	0.0808484	0.279551	0.0781489	trans
rs679574	OID45192	MUC2	-8.30144	4.26897e-16	2.1915e-09	-0.517435	0.0623307	-0.279538	0.0781412	trans
rs516316	OID45192	MUC2	-8.30144	4.26897e-16	2.1915e-09	-0.517435	0.0623307	-0.279538	0.0781412	trans
rs516246	OID45192	MUC2	-8.30144	4.26897e-16	2.1915e-09	-0.517435	0.0623307	-0.279538	0.0781412	trans
rs660745	OID42110	ALPI	8.30143	4.26927e-16	2.1915e-09	0.754727	0.0909153	0.279537	0.0781411	trans
rs11672900	OID42110	ALPI	8.30143	4.26927e-16	2.1915e-09	0.754727	0.0909153	0.279537	0.0781411	trans
rs117636997	OID40334	KIAA0232	-8.30111	4.27964e-16	2.19659e-09	-0.818311	0.0985784	-0.279528	0.0781356	trans
rs2129895275	OID45278	TIE1	-8.30096	4.28476e-16	2.19897e-09	-0.148236	0.0178577	-0.279523	0.078133	trans
rs2844574	OID43804	HLA-A	-8.30012	4.31271e-16	2.21018e-09	-0.292404	0.0352289	-0.279497	0.0781184	trans
rs2523540	OID43804	HLA-A	-8.30012	4.31271e-16	2.21018e-09	-0.292404	0.0352289	-0.279497	0.0781184	trans
rs2844573	OID43804	HLA-A	-8.30012	4.31271e-16	2.21018e-09	-0.292404	0.0352289	-0.279497	0.0781184	trans
rs2844571	OID43804	HLA-A	-8.30012	4.31271e-16	2.21018e-09	-0.292404	0.0352289	-0.279497	0.0781184	trans
rs2844570	OID43804	HLA-A	-8.30012	4.31271e-16	2.21018e-09	-0.292404	0.0352289	-0.279497	0.0781184	trans
rs2596432	OID43804	HLA-A	-8.30012	4.31271e-16	2.21018e-09	-0.292404	0.0352289	-0.279497	0.0781184	trans
rs2844569	OID43804	HLA-A	-8.30012	4.31271e-16	2.21018e-09	-0.292404	0.0352289	-0.279497	0.0781184	trans
rs2523533	OID43804	HLA-A	-8.30012	4.31271e-16	2.21018e-09	-0.292404	0.0352289	-0.279497	0.0781184	trans
rs2253908	OID43804	HLA-A	-8.30012	4.31271e-16	2.21018e-09	-0.292404	0.0352289	-0.279497	0.0781184	trans
rs2523531	OID43804	HLA-A	-8.30012	4.31271e-16	2.21018e-09	-0.292404	0.0352289	-0.279497	0.0781184	trans
rs2853990	OID43804	HLA-A	-8.30012	4.31271e-16	2.21018e-09	-0.292404	0.0352289	-0.279497	0.0781184	trans
rs2853989	OID43804	HLA-A	-8.30012	4.31271e-16	2.21018e-09	-0.292404	0.0352289	-0.279497	0.0781184	trans
rs75339955	OID43804	HLA-A	-8.30012	4.31271e-16	2.21018e-09	-0.292404	0.0352289	-0.279497	0.0781184	trans
rs75528472	OID45377	ITGB1	-8.29897	4.35127e-16	2.2297e-09	-0.50641	0.0610208	-0.279461	0.0780985	trans
rs2073935	OID44525	CDH17	-8.29696	4.41973e-16	2.26442e-09	-0.384323	0.0463209	-0.279399	0.0780636	trans
rs5014819	OID43804	HLA-A	8.29679	4.42578e-16	2.26442e-09	0.286478	0.0345288	0.279393	0.0780605	trans
rs5014818	OID43804	HLA-A	8.29679	4.42578e-16	2.26442e-09	0.286478	0.0345288	0.279393	0.0780605	trans
rs5014817	OID43804	HLA-A	8.29679	4.42578e-16	2.26442e-09	0.286478	0.0345288	0.279393	0.0780605	trans
rs4530905	OID43804	HLA-A	8.29679	4.42578e-16	2.26442e-09	0.286478	0.0345288	0.279393	0.0780605	trans
rs4409218	OID43804	HLA-A	8.29679	4.42578e-16	2.26442e-09	0.286478	0.0345288	0.279393	0.0780605	trans
rs4540292	OID43804	HLA-A	8.29679	4.42578e-16	2.26442e-09	0.286478	0.0345288	0.279393	0.0780605	trans
rs9266022	OID43804	HLA-A	8.29679	4.42578e-16	2.26442e-09	0.286478	0.0345288	0.279393	0.0780605	trans
rs372483122	OID43804	HLA-A	8.29679	4.42578e-16	2.26442e-09	0.286478	0.0345288	0.279393	0.0780605	trans
rs113221435	OID43804	HLA-A	8.29679	4.42578e-16	2.26442e-09	0.286478	0.0345288	0.279393	0.0780605	trans
rs9266030	OID43804	HLA-A	8.29679	4.42578e-16	2.26442e-09	0.286478	0.0345288	0.279393	0.0780605	trans
rs4469339	OID43804	HLA-A	8.29679	4.42578e-16	2.26442e-09	0.286478	0.0345288	0.279393	0.0780605	trans
rs4394274	OID43804	HLA-A	8.29679	4.42578e-16	2.26442e-09	0.286478	0.0345288	0.279393	0.0780605	trans
rs75437162	OID43804	HLA-A	8.29679	4.42578e-16	2.26442e-09	0.286478	0.0345288	0.279393	0.0780605	trans
rs3129844	OID43804	HLA-A	-8.29601	4.4524e-16	2.27779e-09	-0.301701	0.0363669	-0.279369	0.0780471	trans
rs75794454	OID45128	FUCA1	8.29553	4.46913e-16	2.2861e-09	0.683159	0.0823527	0.279354	0.0780388	trans
rs9274253	OID43804	HLA-A	-8.29543	4.47258e-16	2.28762e-09	-0.343725	0.0414354	-0.279351	0.078037	trans
rs75225498	OID45386	MST1	8.2939	4.52588e-16	2.31463e-09	1.0384	0.125201	0.279304	0.0780105	trans
rs651007	OID45116	ENG	-8.29302	4.55682e-16	2.3302e-09	-0.146539	0.0176701	-0.279276	0.0779953	trans
rs7550207	OID44498	CCL2	-8.29251	4.57516e-16	2.33932e-09	-0.246982	0.0297837	-0.27926	0.0779863	trans
rs12331618	OID44118	PPP1R18	8.29228	4.58327e-16	2.34321e-09	0.59108	0.0712808	0.279253	0.0779823	trans
rs28383314	OID43804	HLA-A	8.29151	4.61055e-16	2.3569e-09	0.356815	0.0430338	0.279229	0.0779691	trans
rs12979278	OID42110	ALPI	8.2912	4.62155e-16	2.36227e-09	0.752778	0.0907924	0.27922	0.0779637	trans
rs686346	OID45064	CDH5	-8.28963	4.67829e-16	2.39101e-09	-0.170982	0.020626	-0.279171	0.0779364	trans
rs3859439	OID43701	FAM3D	8.28881	4.70813e-16	2.40574e-09	0.355093	0.04284	0.279146	0.0779222	trans
rs519757	OID43701	FAM3D	8.28881	4.70813e-16	2.40574e-09	0.355093	0.04284	0.279146	0.0779222	trans
rs3066857	OID43979	MME	-8.28739	4.76031e-16	2.43214e-09	-0.299986	0.0361979	-0.279101	0.0778976	trans
rs9268503	OID43804	HLA-A	8.28712	4.77013e-16	2.43689e-09	0.298356	0.0360024	0.279093	0.077893	trans
rs2263298	OID43429	BTN3A2	8.28705	4.77263e-16	2.43737e-09	0.290661	0.0350741	0.279091	0.0778918	trans
rs1264324	OID43429	BTN3A2	8.28705	4.77263e-16	2.43737e-09	0.290661	0.0350741	0.279091	0.0778918	trans
chr6_30958740_CG_TG	OID43429	BTN3A2	8.28705	4.77263e-16	2.43737e-09	0.290661	0.0350741	0.279091	0.0778918	trans
rs9271367	OID44497	CCL19	8.28641	4.79646e-16	2.44927e-09	0.627103	0.0756785	0.279071	0.0778807	trans
rs9262172	OID43429	BTN3A2	8.28598	4.81267e-16	2.45729e-09	0.248901	0.0300388	0.279058	0.0778731	trans
rs3131865	OID43429	BTN3A2	8.28436	4.87342e-16	2.48803e-09	0.254581	0.0307303	0.279007	0.077845	trans
rs3132634	OID43429	BTN3A2	8.28434	4.87396e-16	2.48804e-09	0.304928	0.0368077	0.279007	0.0778448	trans
rs9281907	OID43804	HLA-A	-8.28395	4.88883e-16	2.48911e-09	-0.344656	0.0416053	-0.278995	0.077838	trans
rs2734985	OID43429	BTN3A2	8.28366	4.89989e-16	2.48911e-09	0.289592	0.0349594	0.278986	0.0778329	trans
rs3998723	OID43429	BTN3A2	8.28366	4.89989e-16	2.48911e-09	0.289592	0.0349594	0.278986	0.0778329	trans
rs2523762	OID43429	BTN3A2	8.28366	4.89989e-16	2.48911e-09	0.289592	0.0349594	0.278986	0.0778329	trans
rs2517870	OID43429	BTN3A2	8.28366	4.89989e-16	2.48911e-09	0.289592	0.0349594	0.278986	0.0778329	trans
rs2523759	OID43429	BTN3A2	8.28366	4.89989e-16	2.48911e-09	0.289592	0.0349594	0.278986	0.0778329	trans
rs2523758	OID43429	BTN3A2	8.28366	4.89989e-16	2.48911e-09	0.289592	0.0349594	0.278986	0.0778329	trans
rs2517869	OID43429	BTN3A2	8.28366	4.89989e-16	2.48911e-09	0.289592	0.0349594	0.278986	0.0778329	trans
rs2517868	OID43429	BTN3A2	8.28366	4.89989e-16	2.48911e-09	0.289592	0.0349594	0.278986	0.0778329	trans
rs9258588	OID43429	BTN3A2	8.28366	4.89989e-16	2.48911e-09	0.289592	0.0349594	0.278986	0.0778329	trans
rs7451408	OID43429	BTN3A2	8.28366	4.89989e-16	2.48911e-09	0.289592	0.0349594	0.278986	0.0778329	trans
rs1317834	OID43429	BTN3A2	8.28366	4.89989e-16	2.48911e-09	0.289592	0.0349594	0.278986	0.0778329	trans
rs9258593	OID43429	BTN3A2	8.28366	4.89989e-16	2.48911e-09	0.289592	0.0349594	0.278986	0.0778329	trans
rs9258594	OID43429	BTN3A2	8.28366	4.89989e-16	2.48911e-09	0.289592	0.0349594	0.278986	0.0778329	trans
rs114088589	OID43429	BTN3A2	8.28366	4.89989e-16	2.48911e-09	0.289592	0.0349594	0.278986	0.0778329	trans
rs7451468	OID43429	BTN3A2	8.28366	4.89989e-16	2.48911e-09	0.289592	0.0349594	0.278986	0.0778329	trans
rs2428509	OID43429	BTN3A2	8.28366	4.89989e-16	2.48911e-09	0.289592	0.0349594	0.278986	0.0778329	trans
chr6_29852141_A_AT	OID43429	BTN3A2	8.28366	4.89989e-16	2.48911e-09	0.289592	0.0349594	0.278986	0.0778329	trans
rs2508051	OID43429	BTN3A2	8.28366	4.89989e-16	2.48911e-09	0.289592	0.0349594	0.278986	0.0778329	trans
rs9258606	OID43429	BTN3A2	8.28366	4.89989e-16	2.48911e-09	0.289592	0.0349594	0.278986	0.0778329	trans
rs9258607	OID43429	BTN3A2	8.28366	4.89989e-16	2.48911e-09	0.289592	0.0349594	0.278986	0.0778329	trans
rs9280726	OID43429	BTN3A2	8.28366	4.89989e-16	2.48911e-09	0.289592	0.0349594	0.278986	0.0778329	trans
rs9258610	OID43429	BTN3A2	8.28366	4.89989e-16	2.48911e-09	0.289592	0.0349594	0.278986	0.0778329	trans
rs5013087	OID43429	BTN3A2	8.28366	4.89989e-16	2.48911e-09	0.289592	0.0349594	0.278986	0.0778329	trans
rs5013088	OID43429	BTN3A2	8.28366	4.89989e-16	2.48911e-09	0.289592	0.0349594	0.278986	0.0778329	trans
rs5013091	OID43429	BTN3A2	8.28366	4.89989e-16	2.48911e-09	0.289592	0.0349594	0.278986	0.0778329	trans
rs5013092	OID43429	BTN3A2	8.28366	4.89989e-16	2.48911e-09	0.289592	0.0349594	0.278986	0.0778329	trans
rs5013093	OID43429	BTN3A2	8.28366	4.89989e-16	2.48911e-09	0.289592	0.0349594	0.278986	0.0778329	trans
rs5013094	OID43429	BTN3A2	8.28366	4.89989e-16	2.48911e-09	0.289592	0.0349594	0.278986	0.0778329	trans
rs9258621	OID43429	BTN3A2	8.28366	4.89989e-16	2.48911e-09	0.289592	0.0349594	0.278986	0.0778329	trans
rs3128910	OID43429	BTN3A2	8.28366	4.89989e-16	2.48911e-09	0.289592	0.0349594	0.278986	0.0778329	trans
rs2734984	OID43429	BTN3A2	8.28366	4.89989e-16	2.48911e-09	0.289592	0.0349594	0.278986	0.0778329	trans
rs2247719	OID43429	BTN3A2	8.28366	4.89989e-16	2.48911e-09	0.289592	0.0349594	0.278986	0.0778329	trans
rs2734981	OID43429	BTN3A2	8.28366	4.89989e-16	2.48911e-09	0.289592	0.0349594	0.278986	0.0778329	trans
rs35201814	OID43429	BTN3A2	8.28366	4.89989e-16	2.48911e-09	0.289592	0.0349594	0.278986	0.0778329	trans
rs2734980	OID43429	BTN3A2	8.28366	4.89989e-16	2.48911e-09	0.289592	0.0349594	0.278986	0.0778329	trans
rs2517861	OID43429	BTN3A2	8.28366	4.89989e-16	2.48911e-09	0.289592	0.0349594	0.278986	0.0778329	trans
rs9258643	OID43429	BTN3A2	8.28366	4.89989e-16	2.48911e-09	0.289592	0.0349594	0.278986	0.0778329	trans
rs9258644	OID43429	BTN3A2	8.28366	4.89989e-16	2.48911e-09	0.289592	0.0349594	0.278986	0.0778329	trans
rs9258645	OID43429	BTN3A2	8.28366	4.89989e-16	2.48911e-09	0.289592	0.0349594	0.278986	0.0778329	trans
rs2517860	OID43429	BTN3A2	8.28366	4.89989e-16	2.48911e-09	0.289592	0.0349594	0.278986	0.0778329	trans
rs2517859	OID43429	BTN3A2	8.28366	4.89989e-16	2.48911e-09	0.289592	0.0349594	0.278986	0.0778329	trans
rs3094173	OID43429	BTN3A2	8.28366	4.89989e-16	2.48911e-09	0.289592	0.0349594	0.278986	0.0778329	trans
rs2517850	OID43429	BTN3A2	8.28366	4.89989e-16	2.48911e-09	0.289592	0.0349594	0.278986	0.0778329	trans
rs9258690	OID43429	BTN3A2	8.28366	4.89989e-16	2.48911e-09	0.289592	0.0349594	0.278986	0.0778329	trans
rs79484360	OID40320	ITPRID2	-8.28099	5.00219e-16	2.54052e-09	-1.43666	0.173489	-0.278903	0.0777867	trans
rs201522614	OID40320	ITPRID2	-8.28099	5.00219e-16	2.54052e-09	-1.43666	0.173489	-0.278903	0.0777867	trans
rs34014255	OID43804	HLA-A	8.28091	5.00549e-16	2.54193e-09	0.285888	0.0345237	0.2789	0.0777852	trans
rs76088152	OID43804	HLA-A	-8.2804	5.0252e-16	2.55166e-09	-0.406227	0.0490589	-0.278884	0.0777764	trans
rs10772383	OID43955	MAP2	-8.27893	5.08271e-16	2.57836e-09	-0.14604	0.01764	-0.278839	0.077751	trans
chr12_10897396_GC_G	OID43955	MAP2	-8.27893	5.08271e-16	2.57836e-09	-0.14604	0.01764	-0.278839	0.077751	trans
rs7138108	OID43955	MAP2	-8.27893	5.08271e-16	2.57836e-09	-0.14604	0.01764	-0.278839	0.077751	trans
rs11054069	OID43955	MAP2	-8.27893	5.08271e-16	2.57836e-09	-0.14604	0.01764	-0.278839	0.077751	trans
rs7398041	OID43955	MAP2	-8.27893	5.08271e-16	2.57836e-09	-0.14604	0.01764	-0.278839	0.077751	trans
rs10492100	OID43955	MAP2	-8.27893	5.08271e-16	2.57836e-09	-0.14604	0.01764	-0.278839	0.077751	trans
rs10492101	OID43955	MAP2	-8.27893	5.08271e-16	2.57836e-09	-0.14604	0.01764	-0.278839	0.077751	trans
rs10492102	OID43955	MAP2	-8.27893	5.08271e-16	2.57836e-09	-0.14604	0.01764	-0.278839	0.077751	trans
chr12_10952211_G_C	OID43955	MAP2	-8.27893	5.08271e-16	2.57836e-09	-0.14604	0.01764	-0.278839	0.077751	trans
rs35708453	OID43804	HLA-A	8.27822	5.11071e-16	2.58642e-09	0.286226	0.0345758	0.278817	0.0777387	trans
rs35314769	OID43804	HLA-A	8.27822	5.11071e-16	2.58642e-09	0.286226	0.0345758	0.278817	0.0777387	trans
rs201935246	OID43804	HLA-A	8.27822	5.11071e-16	2.58642e-09	0.286226	0.0345758	0.278817	0.0777387	trans
rs34548997	OID43804	HLA-A	8.27822	5.11071e-16	2.58642e-09	0.286226	0.0345758	0.278817	0.0777387	trans
rs144411658	OID43804	HLA-A	8.27822	5.11071e-16	2.58642e-09	0.286226	0.0345758	0.278817	0.0777387	trans
rs2127274767	OID43804	HLA-A	8.27822	5.11071e-16	2.58642e-09	0.286226	0.0345758	0.278817	0.0777387	trans
rs35780844	OID43804	HLA-A	8.27822	5.11071e-16	2.58642e-09	0.286226	0.0345758	0.278817	0.0777387	trans
rs34280381	OID43804	HLA-A	8.27822	5.11071e-16	2.58642e-09	0.286226	0.0345758	0.278817	0.0777387	trans
rs112527283	OID43804	HLA-A	8.27822	5.11071e-16	2.58642e-09	0.286226	0.0345758	0.278817	0.0777387	trans
rs34213882	OID43804	HLA-A	8.27822	5.11071e-16	2.58642e-09	0.286226	0.0345758	0.278817	0.0777387	trans
rs35397778	OID43804	HLA-A	8.27822	5.11071e-16	2.58642e-09	0.286226	0.0345758	0.278817	0.0777387	trans
rs34084999	OID43804	HLA-A	8.27822	5.11071e-16	2.58642e-09	0.286226	0.0345758	0.278817	0.0777387	trans
chr6_31340851_G_C	OID43804	HLA-A	8.27822	5.11071e-16	2.58642e-09	0.286226	0.0345758	0.278817	0.0777387	trans
rs34650115	OID43804	HLA-A	8.27822	5.11071e-16	2.58642e-09	0.286226	0.0345758	0.278817	0.0777387	trans
rs35730874	OID43804	HLA-A	8.27822	5.11071e-16	2.58642e-09	0.286226	0.0345758	0.278817	0.0777387	trans
rs34244713	OID43804	HLA-A	8.27822	5.11071e-16	2.58642e-09	0.286226	0.0345758	0.278817	0.0777387	trans
rs35776891	OID43804	HLA-A	8.27822	5.11071e-16	2.58642e-09	0.286226	0.0345758	0.278817	0.0777387	trans
rs35870395	OID43804	HLA-A	8.27822	5.11071e-16	2.58642e-09	0.286226	0.0345758	0.278817	0.0777387	trans
rs6929110	OID43804	HLA-A	8.27822	5.11071e-16	2.58642e-09	0.286226	0.0345758	0.278817	0.0777387	trans
rs6929132	OID43804	HLA-A	8.27822	5.11071e-16	2.58642e-09	0.286226	0.0345758	0.278817	0.0777387	trans
rs6929502	OID43804	HLA-A	8.27822	5.11071e-16	2.58642e-09	0.286226	0.0345758	0.278817	0.0777387	trans
rs2394975	OID43804	HLA-A	8.27822	5.11071e-16	2.58642e-09	0.286226	0.0345758	0.278817	0.0777387	trans
rs4518487	OID43804	HLA-A	-8.27705	5.15709e-16	2.60905e-09	-0.388681	0.0469588	-0.27878	0.0777185	trans
rs6456727	OID43804	HLA-A	-8.27705	5.15709e-16	2.60905e-09	-0.388681	0.0469588	-0.27878	0.0777185	trans
rs9467772	OID43804	HLA-A	-8.27705	5.15709e-16	2.60905e-09	-0.388681	0.0469588	-0.27878	0.0777185	trans
rs9295663	OID43804	HLA-A	-8.27701	5.15888e-16	2.60967e-09	-0.329731	0.039837	-0.278779	0.0777177	trans
rs113276642	OID43451	CAPS	-8.2764	5.18309e-16	2.62164e-09	-0.883068	0.106697	-0.27876	0.0777072	trans
rs3817400	OID45091	CRTAC1	-8.27624	5.1897e-16	2.6247e-09	-0.169566	0.0204883	-0.278755	0.0777044	trans
rs4253238	OID44118	PPP1R18	8.27588	5.20419e-16	2.62693e-09	0.590308	0.0713287	0.278744	0.0776981	trans
rs3775298	OID44118	PPP1R18	8.27588	5.20419e-16	2.62693e-09	0.590308	0.0713287	0.278744	0.0776981	trans
rs1511801	OID44118	PPP1R18	8.27588	5.20419e-16	2.62693e-09	0.590308	0.0713287	0.278744	0.0776981	trans
rs4241815	OID44118	PPP1R18	8.27588	5.20419e-16	2.62693e-09	0.590308	0.0713287	0.278744	0.0776981	trans
rs4241816	OID44118	PPP1R18	8.27588	5.20419e-16	2.62693e-09	0.590308	0.0713287	0.278744	0.0776981	trans
rs4241817	OID44118	PPP1R18	8.27588	5.20419e-16	2.62693e-09	0.590308	0.0713287	0.278744	0.0776981	trans
rs4241818	OID44118	PPP1R18	8.27588	5.20419e-16	2.62693e-09	0.590308	0.0713287	0.278744	0.0776981	trans
rs3836616	OID44118	PPP1R18	8.27588	5.20419e-16	2.62693e-09	0.590308	0.0713287	0.278744	0.0776981	trans
rs4253248	OID44118	PPP1R18	8.27588	5.20419e-16	2.62693e-09	0.590308	0.0713287	0.278744	0.0776981	trans
rs57182850	OID44118	PPP1R18	8.27588	5.20419e-16	2.62693e-09	0.590308	0.0713287	0.278744	0.0776981	trans
rs4253252	OID44118	PPP1R18	8.27588	5.20419e-16	2.62693e-09	0.590308	0.0713287	0.278744	0.0776981	trans
rs3733402	OID44118	PPP1R18	8.27588	5.20419e-16	2.62693e-09	0.590308	0.0713287	0.278744	0.0776981	trans
rs4253254	OID44118	PPP1R18	8.27588	5.20419e-16	2.62693e-09	0.590308	0.0713287	0.278744	0.0776981	trans
rs4253255	OID44118	PPP1R18	8.27588	5.20419e-16	2.62693e-09	0.590308	0.0713287	0.278744	0.0776981	trans
rs66530140	OID44118	PPP1R18	8.27588	5.20419e-16	2.62693e-09	0.590308	0.0713287	0.278744	0.0776981	trans
rs35984397	OID44118	PPP1R18	8.27588	5.20419e-16	2.62693e-09	0.590308	0.0713287	0.278744	0.0776981	trans
rs4253271	OID44118	PPP1R18	8.27588	5.20419e-16	2.62693e-09	0.590308	0.0713287	0.278744	0.0776981	trans
rs4253272	OID44118	PPP1R18	8.27588	5.20419e-16	2.62693e-09	0.590308	0.0713287	0.278744	0.0776981	trans
rs534148038	OID44661	FOLR3	-8.27552	5.21872e-16	2.63399e-09	-6.38175	0.771161	-0.278733	0.0776919	trans
rs579459	OID45116	ENG	-8.27333	5.30772e-16	2.67833e-09	-0.146237	0.0176757	-0.278665	0.0776541	trans
rs495828	OID45116	ENG	-8.27333	5.30772e-16	2.67833e-09	-0.146237	0.0176757	-0.278665	0.0776541	trans
rs116384190	OID43451	CAPS	-8.27302	5.32043e-16	2.68446e-09	-0.871237	0.105311	-0.278655	0.0776487	trans
rs78772390	OID45377	ITGB1	-8.27283	5.32842e-16	2.6882e-09	-0.515083	0.062262	-0.278649	0.0776454	trans
rs201004	OID43429	BTN3A2	8.27192	5.366e-16	2.70629e-09	0.267722	0.0323652	0.278621	0.0776296	trans
rs201001	OID43429	BTN3A2	8.27192	5.366e-16	2.70629e-09	0.267722	0.0323652	0.278621	0.0776296	trans
rs201000	OID43429	BTN3A2	8.27192	5.366e-16	2.70629e-09	0.267722	0.0323652	0.278621	0.0776296	trans
chr6_32484729_C_T	OID43451	CAPS	-8.2705	5.42525e-16	2.73588e-09	-0.877488	0.106099	-0.278577	0.0776051	trans
rs380743	OID44873	PRSS27	-8.26989	5.451e-16	2.74827e-09	-0.20539	0.0248359	-0.278558	0.0775945	trans
rs427248	OID44873	PRSS27	-8.26989	5.451e-16	2.74827e-09	-0.20539	0.0248359	-0.278558	0.0775945	trans
chr6_32613133_G_GTTT	OID43804	HLA-A	-8.26917	5.48129e-16	2.76325e-09	-0.338117	0.0408889	-0.278536	0.0775821	trans
rs9274514	OID43804	HLA-A	-8.2687	5.50129e-16	2.77304e-09	-0.345102	0.0417359	-0.278521	0.0775739	trans
rs111337521	OID43804	HLA-A	-8.26843	5.51277e-16	2.77852e-09	-0.318898	0.0385682	-0.278513	0.0775693	trans
rs539509361	OID43804	HLA-A	-8.26757	5.54966e-16	2.79682e-09	-0.320316	0.0387436	-0.278486	0.0775543	trans
rs34290285	OID43999	MUC16	8.26716	5.56724e-16	2.80537e-09	0.401384	0.0485516	0.278473	0.0775473	trans
rs28789995	OID43451	CAPS	-8.26675	5.5851e-16	2.81377e-09	-0.877631	0.106164	-0.27846	0.0775401	trans
rs779904063	OID43451	CAPS	-8.26675	5.5851e-16	2.81377e-09	-0.877631	0.106164	-0.27846	0.0775401	trans
rs7759742	OID43804	HLA-A	8.26329	5.73632e-16	2.88964e-09	0.298934	0.0361761	0.278353	0.0774803	trans
rs7226296	OID40334	KIAA0232	-8.26152	5.81541e-16	2.92917e-09	-0.50782	0.0614681	-0.278298	0.0774497	trans
rs838147	OID43701	FAM3D	-8.26062	5.85599e-16	2.94929e-09	-0.356473	0.0431533	-0.27827	0.0774341	trans
rs4396581	OID40334	KIAA0232	-8.26024	5.87355e-16	2.95782e-09	-0.507149	0.0613965	-0.278258	0.0774274	trans
rs28479961	OID43872	ISLR2	-8.25874	5.94189e-16	2.99192e-09	-0.304267	0.0368418	-0.278211	0.0774015	trans
rs214094	OID45231	PPIB	8.25825	5.96457e-16	3.00077e-09	0.352531	0.0426884	0.278196	0.077393	trans
rs214093	OID45231	PPIB	8.25825	5.96457e-16	3.00077e-09	0.352531	0.0426884	0.278196	0.077393	trans
rs214088	OID45231	PPIB	8.25825	5.96457e-16	3.00077e-09	0.352531	0.0426884	0.278196	0.077393	trans
rs214084	OID45231	PPIB	8.25825	5.96457e-16	3.00077e-09	0.352531	0.0426884	0.278196	0.077393	trans
rs214083	OID45231	PPIB	8.25825	5.96457e-16	3.00077e-09	0.352531	0.0426884	0.278196	0.077393	trans
rs214082	OID45231	PPIB	8.25825	5.96457e-16	3.00077e-09	0.352531	0.0426884	0.278196	0.077393	trans
rs214081	OID45231	PPIB	8.25825	5.96457e-16	3.00077e-09	0.352531	0.0426884	0.278196	0.077393	trans
rs214077	OID45231	PPIB	8.25825	5.96457e-16	3.00077e-09	0.352531	0.0426884	0.278196	0.077393	trans
rs4253282	OID43941	LTA4H	-8.25796	5.97767e-16	3.00607e-09	-0.1739	0.0210585	-0.278187	0.0773881	trans
rs1973612	OID43941	LTA4H	-8.25796	5.97767e-16	3.00607e-09	-0.1739	0.0210585	-0.278187	0.0773881	trans
rs4253311	OID43941	LTA4H	-8.25796	5.97767e-16	3.00607e-09	-0.1739	0.0210585	-0.278187	0.0773881	trans
rs4253328	OID43941	LTA4H	-8.25796	5.97767e-16	3.00607e-09	-0.1739	0.0210585	-0.278187	0.0773881	trans
rs1264373	OID43429	BTN3A2	8.25745	6.00123e-16	3.01759e-09	0.294234	0.0356325	0.278171	0.0773793	trans
rs11132382	OID44056	OGFR	8.25733	6.00693e-16	3.02013e-09	0.806548	0.0976766	0.278168	0.0773772	trans
rs8069295	OID40334	KIAA0232	-8.25698	6.02319e-16	3.02603e-09	-0.572033	0.0692787	-0.278157	0.0773711	trans
rs57816483	OID40334	KIAA0232	-8.25698	6.02319e-16	3.02603e-09	-0.572033	0.0692787	-0.278157	0.0773711	trans
rs2315921	OID40334	KIAA0232	-8.25698	6.02319e-16	3.02603e-09	-0.572033	0.0692787	-0.278157	0.0773711	trans
rs9271724	OID43804	HLA-A	-8.25642	6.0494e-16	3.02603e-09	-0.319277	0.0386702	-0.278139	0.0773614	trans
rs9271733	OID43804	HLA-A	-8.25642	6.0494e-16	3.02603e-09	-0.319277	0.0386702	-0.278139	0.0773614	trans
rs72848204	OID43804	HLA-A	-8.25642	6.0494e-16	3.02603e-09	-0.319277	0.0386702	-0.278139	0.0773614	trans
rs35130701	OID43804	HLA-A	-8.25642	6.0494e-16	3.02603e-09	-0.319277	0.0386702	-0.278139	0.0773614	trans
rs114969562	OID43804	HLA-A	-8.25642	6.0494e-16	3.02603e-09	-0.319277	0.0386702	-0.278139	0.0773614	trans
rs35366682	OID43804	HLA-A	-8.25642	6.0494e-16	3.02603e-09	-0.319277	0.0386702	-0.278139	0.0773614	trans
rs9271850	OID43804	HLA-A	-8.25642	6.0494e-16	3.02603e-09	-0.319277	0.0386702	-0.278139	0.0773614	trans
rs9271880	OID43804	HLA-A	-8.25642	6.0494e-16	3.02603e-09	-0.319277	0.0386702	-0.278139	0.0773614	trans
rs9271894	OID43804	HLA-A	-8.25642	6.0494e-16	3.02603e-09	-0.319277	0.0386702	-0.278139	0.0773614	trans
rs9271900	OID43804	HLA-A	-8.25642	6.0494e-16	3.02603e-09	-0.319277	0.0386702	-0.278139	0.0773614	trans
rs6929020	OID43804	HLA-A	-8.25642	6.0494e-16	3.02603e-09	-0.319277	0.0386702	-0.278139	0.0773614	trans
rs6928873	OID43804	HLA-A	-8.25642	6.0494e-16	3.02603e-09	-0.319277	0.0386702	-0.278139	0.0773614	trans
rs11054084	OID43955	MAP2	-8.2558	6.07854e-16	3.02603e-09	-0.146143	0.0177018	-0.27812	0.0773507	trans
rs77777129	OID43955	MAP2	-8.2558	6.07854e-16	3.02603e-09	-0.146143	0.0177018	-0.27812	0.0773507	trans
rs11054085	OID43955	MAP2	-8.2558	6.07854e-16	3.02603e-09	-0.146143	0.0177018	-0.27812	0.0773507	trans
rs11054086	OID43955	MAP2	-8.2558	6.07854e-16	3.02603e-09	-0.146143	0.0177018	-0.27812	0.0773507	trans
rs11054087	OID43955	MAP2	-8.2558	6.07854e-16	3.02603e-09	-0.146143	0.0177018	-0.27812	0.0773507	trans
rs75102003	OID43955	MAP2	-8.2558	6.07854e-16	3.02603e-09	-0.146143	0.0177018	-0.27812	0.0773507	trans
rs11054088	OID43955	MAP2	-8.2558	6.07854e-16	3.02603e-09	-0.146143	0.0177018	-0.27812	0.0773507	trans
rs112436506	OID43955	MAP2	-8.2558	6.07854e-16	3.02603e-09	-0.146143	0.0177018	-0.27812	0.0773507	trans
rs11054089	OID43955	MAP2	-8.2558	6.07854e-16	3.02603e-09	-0.146143	0.0177018	-0.27812	0.0773507	trans
rs11054090	OID43955	MAP2	-8.2558	6.07854e-16	3.02603e-09	-0.146143	0.0177018	-0.27812	0.0773507	trans
rs1044683	OID43955	MAP2	-8.2558	6.07854e-16	3.02603e-09	-0.146143	0.0177018	-0.27812	0.0773507	trans
rs1044682	OID43955	MAP2	-8.2558	6.07854e-16	3.02603e-09	-0.146143	0.0177018	-0.27812	0.0773507	trans
rs66912205	OID43955	MAP2	-8.2558	6.07854e-16	3.02603e-09	-0.146143	0.0177018	-0.27812	0.0773507	trans
rs67904946	OID43955	MAP2	-8.2558	6.07854e-16	3.02603e-09	-0.146143	0.0177018	-0.27812	0.0773507	trans
rs11054092	OID43955	MAP2	-8.2558	6.07854e-16	3.02603e-09	-0.146143	0.0177018	-0.27812	0.0773507	trans
rs11054093	OID43955	MAP2	-8.2558	6.07854e-16	3.02603e-09	-0.146143	0.0177018	-0.27812	0.0773507	trans
rs11054094	OID43955	MAP2	-8.2558	6.07854e-16	3.02603e-09	-0.146143	0.0177018	-0.27812	0.0773507	trans
rs4763599	OID43955	MAP2	-8.2558	6.07854e-16	3.02603e-09	-0.146143	0.0177018	-0.27812	0.0773507	trans
rs17810798	OID43955	MAP2	-8.2558	6.07854e-16	3.02603e-09	-0.146143	0.0177018	-0.27812	0.0773507	trans
rs11054095	OID43955	MAP2	-8.2558	6.07854e-16	3.02603e-09	-0.146143	0.0177018	-0.27812	0.0773507	trans
rs11054096	OID43955	MAP2	-8.2558	6.07854e-16	3.02603e-09	-0.146143	0.0177018	-0.27812	0.0773507	trans
rs11054097	OID43955	MAP2	-8.2558	6.07854e-16	3.02603e-09	-0.146143	0.0177018	-0.27812	0.0773507	trans
rs11054098	OID43955	MAP2	-8.2558	6.07854e-16	3.02603e-09	-0.146143	0.0177018	-0.27812	0.0773507	trans
rs11054099	OID43955	MAP2	-8.2558	6.07854e-16	3.02603e-09	-0.146143	0.0177018	-0.27812	0.0773507	trans
rs17743605	OID43955	MAP2	-8.2558	6.07854e-16	3.02603e-09	-0.146143	0.0177018	-0.27812	0.0773507	trans
rs10845252	OID43955	MAP2	-8.2558	6.07854e-16	3.02603e-09	-0.146143	0.0177018	-0.27812	0.0773507	trans
rs10845253	OID43955	MAP2	-8.2558	6.07854e-16	3.02603e-09	-0.146143	0.0177018	-0.27812	0.0773507	trans
rs36049035	OID43955	MAP2	-8.2558	6.07854e-16	3.02603e-09	-0.146143	0.0177018	-0.27812	0.0773507	trans
rs10845254	OID43955	MAP2	-8.2558	6.07854e-16	3.02603e-09	-0.146143	0.0177018	-0.27812	0.0773507	trans
rs10845255	OID43955	MAP2	-8.2558	6.07854e-16	3.02603e-09	-0.146143	0.0177018	-0.27812	0.0773507	trans
rs10845256	OID43955	MAP2	-8.2558	6.07854e-16	3.02603e-09	-0.146143	0.0177018	-0.27812	0.0773507	trans
rs10772393	OID43955	MAP2	-8.2558	6.07854e-16	3.02603e-09	-0.146143	0.0177018	-0.27812	0.0773507	trans
rs10772394	OID43955	MAP2	-8.2558	6.07854e-16	3.02603e-09	-0.146143	0.0177018	-0.27812	0.0773507	trans
rs7308469	OID43955	MAP2	-8.2558	6.07854e-16	3.02603e-09	-0.146143	0.0177018	-0.27812	0.0773507	trans
rs7308576	OID43955	MAP2	-8.2558	6.07854e-16	3.02603e-09	-0.146143	0.0177018	-0.27812	0.0773507	trans
rs7137212	OID43955	MAP2	-8.2558	6.07854e-16	3.02603e-09	-0.146143	0.0177018	-0.27812	0.0773507	trans
rs7312169	OID43955	MAP2	-8.2558	6.07854e-16	3.02603e-09	-0.146143	0.0177018	-0.27812	0.0773507	trans
rs7138343	OID43955	MAP2	-8.2558	6.07854e-16	3.02603e-09	-0.146143	0.0177018	-0.27812	0.0773507	trans
rs7138360	OID43955	MAP2	-8.2558	6.07854e-16	3.02603e-09	-0.146143	0.0177018	-0.27812	0.0773507	trans
rs7134390	OID43955	MAP2	-8.2558	6.07854e-16	3.02603e-09	-0.146143	0.0177018	-0.27812	0.0773507	trans
rs7303183	OID43955	MAP2	-8.2558	6.07854e-16	3.02603e-09	-0.146143	0.0177018	-0.27812	0.0773507	trans
rs7134527	OID43955	MAP2	-8.2558	6.07854e-16	3.02603e-09	-0.146143	0.0177018	-0.27812	0.0773507	trans
rs10845257	OID43955	MAP2	-8.2558	6.07854e-16	3.02603e-09	-0.146143	0.0177018	-0.27812	0.0773507	trans
rs10845258	OID43955	MAP2	-8.2558	6.07854e-16	3.02603e-09	-0.146143	0.0177018	-0.27812	0.0773507	trans
rs10845259	OID43955	MAP2	-8.2558	6.07854e-16	3.02603e-09	-0.146143	0.0177018	-0.27812	0.0773507	trans
rs11054101	OID43955	MAP2	-8.2558	6.07854e-16	3.02603e-09	-0.146143	0.0177018	-0.27812	0.0773507	trans
rs111473064	OID43955	MAP2	-8.2558	6.07854e-16	3.02603e-09	-0.146143	0.0177018	-0.27812	0.0773507	trans
rs11054102	OID43955	MAP2	-8.2558	6.07854e-16	3.02603e-09	-0.146143	0.0177018	-0.27812	0.0773507	trans
rs11054105	OID43955	MAP2	-8.2558	6.07854e-16	3.02603e-09	-0.146143	0.0177018	-0.27812	0.0773507	trans
rs11054106	OID43955	MAP2	-8.2558	6.07854e-16	3.02603e-09	-0.146143	0.0177018	-0.27812	0.0773507	trans
rs11054107	OID43955	MAP2	-8.2558	6.07854e-16	3.02603e-09	-0.146143	0.0177018	-0.27812	0.0773507	trans
rs11054108	OID43955	MAP2	-8.2558	6.07854e-16	3.02603e-09	-0.146143	0.0177018	-0.27812	0.0773507	trans
rs11054109	OID43955	MAP2	-8.2558	6.07854e-16	3.02603e-09	-0.146143	0.0177018	-0.27812	0.0773507	trans
rs11054110	OID43955	MAP2	-8.2558	6.07854e-16	3.02603e-09	-0.146143	0.0177018	-0.27812	0.0773507	trans
rs11054111	OID43955	MAP2	-8.2558	6.07854e-16	3.02603e-09	-0.146143	0.0177018	-0.27812	0.0773507	trans
rs11054112	OID43955	MAP2	-8.2558	6.07854e-16	3.02603e-09	-0.146143	0.0177018	-0.27812	0.0773507	trans
rs11054113	OID43955	MAP2	-8.2558	6.07854e-16	3.02603e-09	-0.146143	0.0177018	-0.27812	0.0773507	trans
rs11054114	OID43955	MAP2	-8.2558	6.07854e-16	3.02603e-09	-0.146143	0.0177018	-0.27812	0.0773507	trans
rs11054115	OID43955	MAP2	-8.2558	6.07854e-16	3.02603e-09	-0.146143	0.0177018	-0.27812	0.0773507	trans
rs11054116	OID43955	MAP2	-8.2558	6.07854e-16	3.02603e-09	-0.146143	0.0177018	-0.27812	0.0773507	trans
rs61604115	OID43955	MAP2	-8.2558	6.07854e-16	3.02603e-09	-0.146143	0.0177018	-0.27812	0.0773507	trans
rs11054117	OID43955	MAP2	-8.2558	6.07854e-16	3.02603e-09	-0.146143	0.0177018	-0.27812	0.0773507	trans
rs11054118	OID43955	MAP2	-8.2558	6.07854e-16	3.02603e-09	-0.146143	0.0177018	-0.27812	0.0773507	trans
rs11054119	OID43955	MAP2	-8.2558	6.07854e-16	3.02603e-09	-0.146143	0.0177018	-0.27812	0.0773507	trans
rs11054121	OID43955	MAP2	-8.2558	6.07854e-16	3.02603e-09	-0.146143	0.0177018	-0.27812	0.0773507	trans
rs11054122	OID43955	MAP2	-8.2558	6.07854e-16	3.02603e-09	-0.146143	0.0177018	-0.27812	0.0773507	trans
rs71874409	OID43955	MAP2	-8.2558	6.07854e-16	3.02603e-09	-0.146143	0.0177018	-0.27812	0.0773507	trans
rs6488332	OID43955	MAP2	-8.2558	6.07854e-16	3.02603e-09	-0.146143	0.0177018	-0.27812	0.0773507	trans
rs7302227	OID43955	MAP2	-8.2558	6.07854e-16	3.02603e-09	-0.146143	0.0177018	-0.27812	0.0773507	trans
rs7305795	OID43955	MAP2	-8.2558	6.07854e-16	3.02603e-09	-0.146143	0.0177018	-0.27812	0.0773507	trans
rs10845260	OID43955	MAP2	-8.2558	6.07854e-16	3.02603e-09	-0.146143	0.0177018	-0.27812	0.0773507	trans
rs11054123	OID43955	MAP2	-8.2558	6.07854e-16	3.02603e-09	-0.146143	0.0177018	-0.27812	0.0773507	trans
rs11054124	OID43955	MAP2	-8.2558	6.07854e-16	3.02603e-09	-0.146143	0.0177018	-0.27812	0.0773507	trans
rs11054125	OID43955	MAP2	-8.2558	6.07854e-16	3.02603e-09	-0.146143	0.0177018	-0.27812	0.0773507	trans
rs10845261	OID43955	MAP2	-8.2558	6.07854e-16	3.02603e-09	-0.146143	0.0177018	-0.27812	0.0773507	trans
rs10845262	OID43955	MAP2	-8.2558	6.07854e-16	3.02603e-09	-0.146143	0.0177018	-0.27812	0.0773507	trans
rs10845263	OID43955	MAP2	-8.2558	6.07854e-16	3.02603e-09	-0.146143	0.0177018	-0.27812	0.0773507	trans
rs10845264	OID43955	MAP2	-8.2558	6.07854e-16	3.02603e-09	-0.146143	0.0177018	-0.27812	0.0773507	trans
rs6058712	OID43678	ENTPD6	-8.25535	6.09957e-16	3.03586e-09	-0.310285	0.0375859	-0.278106	0.0773429	trans
rs6059231	OID43678	ENTPD6	-8.25535	6.09957e-16	3.03586e-09	-0.310285	0.0375859	-0.278106	0.0773429	trans
rs1801020	OID42451	FCRLB	8.25383	6.17169e-16	3.07143e-09	0.779391	0.0944279	0.278059	0.0773166	trans
rs114152961	OID45377	ITGB1	-8.25359	6.18281e-16	3.07664e-09	-0.494364	0.0598968	-0.278051	0.0773126	trans
rs418464	OID43701	FAM3D	8.25353	6.1859e-16	3.0772e-09	0.356785	0.0432281	0.278049	0.0773115	trans
rs1231281	OID43701	FAM3D	8.25353	6.1859e-16	3.0772e-09	0.356785	0.0432281	0.278049	0.0773115	trans
rs973579	OID43701	FAM3D	8.25353	6.1859e-16	3.0772e-09	0.356785	0.0432281	0.278049	0.0773115	trans
rs9281954	OID43804	HLA-A	-8.2533	6.19663e-16	3.08221e-09	-0.319336	0.038692	-0.278042	0.0773076	trans
rs3130574	OID43429	BTN3A2	8.25268	6.22663e-16	3.09648e-09	0.28667	0.0347366	0.278023	0.0772968	trans
rs3131920	OID43429	BTN3A2	8.25268	6.22663e-16	3.09648e-09	0.28667	0.0347366	0.278023	0.0772968	trans
rs75444660	OID45076	CLEC4M	-8.25232	6.24384e-16	3.1047e-09	-0.274225	0.03323	-0.278012	0.0772906	trans
rs147561212	OID43955	MAP2	-8.25196	6.26125e-16	3.11303e-09	-0.147825	0.0179139	-0.278001	0.0772844	trans
rs73402240	OID44758	LRPAP1	-8.25094	6.31097e-16	3.13742e-09	-0.796683	0.0965567	-0.277969	0.0772667	trans
rs2129835698	OID45192	MUC2	8.24856	6.4278e-16	3.19516e-09	0.546694	0.0662775	0.277895	0.0772256	trans
rs6771917	OID45386	MST1	-8.24795	6.45828e-16	3.20997e-09	-0.412277	0.0499855	-0.277876	0.077215	trans
rs674313	OID43804	HLA-A	-8.24685	6.51338e-16	3.22746e-09	-0.337216	0.0408903	-0.277842	0.077196	trans
rs2858864	OID43804	HLA-A	-8.24685	6.51338e-16	3.22746e-09	-0.337216	0.0408903	-0.277842	0.077196	trans
rs9271187	OID43804	HLA-A	-8.24685	6.51338e-16	3.22746e-09	-0.337216	0.0408903	-0.277842	0.077196	trans
rs9271188	OID43804	HLA-A	-8.24685	6.51338e-16	3.22746e-09	-0.337216	0.0408903	-0.277842	0.077196	trans
rs9271190	OID43804	HLA-A	-8.24685	6.51338e-16	3.22746e-09	-0.337216	0.0408903	-0.277842	0.077196	trans
rs5021728	OID43804	HLA-A	-8.24685	6.51338e-16	3.22746e-09	-0.337216	0.0408903	-0.277842	0.077196	trans
rs5021729	OID43804	HLA-A	-8.24685	6.51338e-16	3.22746e-09	-0.337216	0.0408903	-0.277842	0.077196	trans
rs502917	OID43804	HLA-A	-8.24685	6.51338e-16	3.22746e-09	-0.337216	0.0408903	-0.277842	0.077196	trans
rs502771	OID43804	HLA-A	-8.24685	6.51338e-16	3.22746e-09	-0.337216	0.0408903	-0.277842	0.077196	trans
rs502055	OID43804	HLA-A	-8.24685	6.51338e-16	3.22746e-09	-0.337216	0.0408903	-0.277842	0.077196	trans
rs583177	OID43804	HLA-A	-8.24685	6.51338e-16	3.22746e-09	-0.337216	0.0408903	-0.277842	0.077196	trans
rs9271237	OID43804	HLA-A	-8.24685	6.51338e-16	3.22746e-09	-0.337216	0.0408903	-0.277842	0.077196	trans
rs9271238	OID43804	HLA-A	-8.24685	6.51338e-16	3.22746e-09	-0.337216	0.0408903	-0.277842	0.077196	trans
rs3104421	OID43804	HLA-A	-8.24685	6.51338e-16	3.22746e-09	-0.337216	0.0408903	-0.277842	0.077196	trans
rs3104420	OID43804	HLA-A	-8.24685	6.51338e-16	3.22746e-09	-0.337216	0.0408903	-0.277842	0.077196	trans
rs2858862	OID43804	HLA-A	-8.24685	6.51338e-16	3.22746e-09	-0.337216	0.0408903	-0.277842	0.077196	trans
rs2647094	OID43804	HLA-A	-8.24685	6.51338e-16	3.22746e-09	-0.337216	0.0408903	-0.277842	0.077196	trans
rs9271261	OID43804	HLA-A	-8.24685	6.51338e-16	3.22746e-09	-0.337216	0.0408903	-0.277842	0.077196	trans
rs9271262	OID43804	HLA-A	-8.24685	6.51338e-16	3.22746e-09	-0.337216	0.0408903	-0.277842	0.077196	trans
rs9271263	OID43804	HLA-A	-8.24685	6.51338e-16	3.22746e-09	-0.337216	0.0408903	-0.277842	0.077196	trans
rs9271267	OID43804	HLA-A	-8.24685	6.51338e-16	3.22746e-09	-0.337216	0.0408903	-0.277842	0.077196	trans
rs9271270	OID43804	HLA-A	-8.24685	6.51338e-16	3.22746e-09	-0.337216	0.0408903	-0.277842	0.077196	trans
rs9271280	OID43804	HLA-A	-8.24685	6.51338e-16	3.22746e-09	-0.337216	0.0408903	-0.277842	0.077196	trans
rs9271301	OID43804	HLA-A	-8.24685	6.51338e-16	3.22746e-09	-0.337216	0.0408903	-0.277842	0.077196	trans
chr6_32614417_C_T	OID43804	HLA-A	-8.24685	6.51338e-16	3.22746e-09	-0.337216	0.0408903	-0.277842	0.077196	trans
rs9271322	OID43804	HLA-A	-8.24685	6.51338e-16	3.22746e-09	-0.337216	0.0408903	-0.277842	0.077196	trans
rs9271326	OID43804	HLA-A	-8.24685	6.51338e-16	3.22746e-09	-0.337216	0.0408903	-0.277842	0.077196	trans
rs9271334	OID43804	HLA-A	-8.24685	6.51338e-16	3.22746e-09	-0.337216	0.0408903	-0.277842	0.077196	trans
rs373040826	OID43804	HLA-A	-8.24685	6.51338e-16	3.22746e-09	-0.337216	0.0408903	-0.277842	0.077196	trans
rs9357119	OID43804	HLA-A	8.24446	6.63445e-16	3.28676e-09	0.286246	0.0347198	0.277768	0.0771548	trans
rs9380229	OID43804	HLA-A	8.24446	6.63445e-16	3.28676e-09	0.286246	0.0347198	0.277768	0.0771548	trans
rs151116239	OID42304	CLVS2	-8.24437	6.63917e-16	3.28875e-09	-0.885652	0.107425	-0.277765	0.0771532	trans
rs9271406	OID43804	HLA-A	8.24431	6.64223e-16	3.28992e-09	0.321371	0.0389809	0.277763	0.0771522	trans
rs6934903	OID41280	HBG2	-8.2437	6.67376e-16	3.30519e-09	-0.766528	0.0929836	-0.277744	0.0771416	trans
rs7582691	OID43999	MUC16	8.24347	6.68561e-16	3.31071e-09	0.343728	0.041697	0.277737	0.0771376	trans
rs7043707	OID44525	CDH17	8.24329	6.69458e-16	3.3134e-09	0.405665	0.0492116	0.277731	0.0771346	trans
rs886082	OID44525	CDH17	8.24329	6.69458e-16	3.3134e-09	0.405665	0.0492116	0.277731	0.0771346	trans
rs7390294	OID44525	CDH17	8.24329	6.69458e-16	3.3134e-09	0.405665	0.0492116	0.277731	0.0771346	trans
rs10793961	OID44525	CDH17	8.24329	6.69458e-16	3.3134e-09	0.405665	0.0492116	0.277731	0.0771346	trans
rs11244041	OID44525	CDH17	8.24329	6.69458e-16	3.3134e-09	0.405665	0.0492116	0.277731	0.0771346	trans
rs200486	OID43429	BTN3A2	8.24198	6.76275e-16	3.34644e-09	0.266599	0.0323465	0.27769	0.0771119	trans
rs200504	OID43429	BTN3A2	8.24198	6.76275e-16	3.34644e-09	0.266599	0.0323465	0.27769	0.0771119	trans
rs35343036	OID40320	ITPRID2	-8.24096	6.81596e-16	3.37171e-09	-1.12305	0.136277	-0.277659	0.0770944	trans
rs71030852	OID40320	ITPRID2	-8.24096	6.81596e-16	3.37171e-09	-1.12305	0.136277	-0.277659	0.0770944	trans
rs12702119	OID40320	ITPRID2	-8.24096	6.81596e-16	3.37171e-09	-1.12305	0.136277	-0.277659	0.0770944	trans
rs9266075	OID43804	HLA-A	8.2404	6.84558e-16	3.386e-09	0.286641	0.0347848	0.277641	0.0770847	trans
rs838145	OID42110	ALPI	-8.24009	6.86186e-16	3.3937e-09	-0.770725	0.0935336	-0.277632	0.0770794	trans
rs3129877	OID43804	HLA-A	-8.23935	6.90113e-16	3.41204e-09	-0.299685	0.0363724	-0.277609	0.0770666	trans
rs3129879	OID43804	HLA-A	-8.23935	6.90113e-16	3.41204e-09	-0.299685	0.0363724	-0.277609	0.0770666	trans
rs3129881	OID43804	HLA-A	-8.23935	6.90113e-16	3.41204e-09	-0.299685	0.0363724	-0.277609	0.0770666	trans
rs1064627	OID43429	BTN3A2	8.23694	7.03071e-16	3.47574e-09	0.277512	0.0336912	0.277534	0.0770249	trans
rs11132382	OID44118	PPP1R18	8.23671	7.04316e-16	3.47966e-09	0.588495	0.0714478	0.277527	0.077021	trans
rs660340	OID45192	MUC2	8.23666	7.04605e-16	3.47966e-09	0.544969	0.0661638	0.277525	0.0770201	trans
rs581107	OID45192	MUC2	8.23666	7.04605e-16	3.47966e-09	0.544969	0.0661638	0.277525	0.0770201	trans
rs659104	OID45192	MUC2	8.23666	7.04605e-16	3.47966e-09	0.544969	0.0661638	0.277525	0.0770201	trans
rs473533	OID45192	MUC2	8.23666	7.04605e-16	3.47966e-09	0.544969	0.0661638	0.277525	0.0770201	trans
rs475419	OID45192	MUC2	8.23666	7.04605e-16	3.47966e-09	0.544969	0.0661638	0.277525	0.0770201	trans
rs476410	OID45192	MUC2	8.23666	7.04605e-16	3.47966e-09	0.544969	0.0661638	0.277525	0.0770201	trans
rs645982	OID45192	MUC2	8.23666	7.04605e-16	3.47966e-09	0.544969	0.0661638	0.277525	0.0770201	trans
rs500498	OID45192	MUC2	8.23666	7.04605e-16	3.47966e-09	0.544969	0.0661638	0.277525	0.0770201	trans
rs500499	OID45192	MUC2	8.23666	7.04605e-16	3.47966e-09	0.544969	0.0661638	0.277525	0.0770201	trans
rs75077631	OID43978	MLN	8.23588	7.08855e-16	3.50029e-09	0.666544	0.0809317	0.277501	0.0770066	trans
rs3902001	OID43798	HEPACAM2	8.23521	7.1252e-16	3.51802e-09	0.262048	0.0318204	0.27748	0.0769951	trans
rs114035397	OID45333	CFHR5	8.23501	7.13644e-16	3.52319e-09	0.557121	0.0676527	0.277473	0.0769915	trans
chr4_186235986_C_T	OID43941	LTA4H	-8.23461	7.15849e-16	3.53371e-09	-0.172247	0.0209175	-0.277461	0.0769846	trans
rs2113341906	OID43804	HLA-A	8.23398	7.19292e-16	3.55015e-09	0.288091	0.034988	0.277442	0.0769739	trans
rs59759112	OID43979	MME	-8.23398	7.19332e-16	3.55015e-09	-0.310023	0.0376517	-0.277441	0.0769738	trans
rs439523	OID43701	FAM3D	8.23275	7.26154e-16	3.58345e-09	0.353306	0.0429146	0.277403	0.0769526	trans
chr6_28422708_T_TA	OID43804	HLA-A	-8.23183	7.3133e-16	3.60861e-09	-0.329875	0.0400731	-0.277375	0.0769367	trans
rs3129981	OID43429	BTN3A2	8.23104	7.35769e-16	3.62889e-09	0.286172	0.0347674	0.27735	0.0769232	trans
rs112158360	OID43451	CAPS	-8.23087	7.36744e-16	3.62889e-09	-0.87211	0.105956	-0.277345	0.0769202	trans
rs2073826	OID45192	MUC2	8.23066	7.37926e-16	3.62889e-09	0.5466	0.0664102	0.277338	0.0769166	trans
rs2073827	OID45192	MUC2	8.23066	7.37926e-16	3.62889e-09	0.5466	0.0664102	0.277338	0.0769166	trans
rs2073828	OID45192	MUC2	8.23066	7.37926e-16	3.62889e-09	0.5466	0.0664102	0.277338	0.0769166	trans
rs9271390	OID44497	CCL19	8.23055	7.38605e-16	3.62889e-09	0.610546	0.0741805	0.277335	0.0769146	trans
rs9271391	OID44497	CCL19	8.23055	7.38605e-16	3.62889e-09	0.610546	0.0741805	0.277335	0.0769146	trans
rs9271414	OID44497	CCL19	8.23055	7.38605e-16	3.62889e-09	0.610546	0.0741805	0.277335	0.0769146	trans
rs9271415	OID44497	CCL19	8.23055	7.38605e-16	3.62889e-09	0.610546	0.0741805	0.277335	0.0769146	trans
rs9271440	OID44497	CCL19	8.23055	7.38605e-16	3.62889e-09	0.610546	0.0741805	0.277335	0.0769146	trans
rs9271444	OID44497	CCL19	8.23055	7.38605e-16	3.62889e-09	0.610546	0.0741805	0.277335	0.0769146	trans
rs9271457	OID44497	CCL19	8.23055	7.38605e-16	3.62889e-09	0.610546	0.0741805	0.277335	0.0769146	trans
rs9271467	OID44497	CCL19	8.23055	7.38605e-16	3.62889e-09	0.610546	0.0741805	0.277335	0.0769146	trans
rs9271468	OID44497	CCL19	8.23055	7.38605e-16	3.62889e-09	0.610546	0.0741805	0.277335	0.0769146	trans
rs9271475	OID44497	CCL19	8.23055	7.38605e-16	3.62889e-09	0.610546	0.0741805	0.277335	0.0769146	trans
chr6_32621032_T_G	OID44497	CCL19	8.23055	7.38605e-16	3.62889e-09	0.610546	0.0741805	0.277335	0.0769146	trans
rs9271477	OID44497	CCL19	8.23055	7.38605e-16	3.62889e-09	0.610546	0.0741805	0.277335	0.0769146	trans
rs9271478	OID44497	CCL19	8.23055	7.38605e-16	3.62889e-09	0.610546	0.0741805	0.277335	0.0769146	trans
rs9271479	OID44497	CCL19	8.23055	7.38605e-16	3.62889e-09	0.610546	0.0741805	0.277335	0.0769146	trans
rs9271482	OID44497	CCL19	8.23055	7.38605e-16	3.62889e-09	0.610546	0.0741805	0.277335	0.0769146	trans
rs9271483	OID44497	CCL19	8.23055	7.38605e-16	3.62889e-09	0.610546	0.0741805	0.277335	0.0769146	trans
rs9271487	OID44497	CCL19	8.23055	7.38605e-16	3.62889e-09	0.610546	0.0741805	0.277335	0.0769146	trans
rs9271490	OID44497	CCL19	8.23055	7.38605e-16	3.62889e-09	0.610546	0.0741805	0.277335	0.0769146	trans
rs9271491	OID44497	CCL19	8.23055	7.38605e-16	3.62889e-09	0.610546	0.0741805	0.277335	0.0769146	trans
rs9271493	OID44497	CCL19	8.23055	7.38605e-16	3.62889e-09	0.610546	0.0741805	0.277335	0.0769146	trans
rs9271505	OID44497	CCL19	8.23055	7.38605e-16	3.62889e-09	0.610546	0.0741805	0.277335	0.0769146	trans
rs9271506	OID44497	CCL19	8.23055	7.38605e-16	3.62889e-09	0.610546	0.0741805	0.277335	0.0769146	trans
rs9271507	OID44497	CCL19	8.23055	7.38605e-16	3.62889e-09	0.610546	0.0741805	0.277335	0.0769146	trans
rs9271512	OID44497	CCL19	8.23055	7.38605e-16	3.62889e-09	0.610546	0.0741805	0.277335	0.0769146	trans
rs9271514	OID44497	CCL19	8.23055	7.38605e-16	3.62889e-09	0.610546	0.0741805	0.277335	0.0769146	trans
rs9271515	OID44497	CCL19	8.23055	7.38605e-16	3.62889e-09	0.610546	0.0741805	0.277335	0.0769146	trans
rs9271518	OID44497	CCL19	8.23055	7.38605e-16	3.62889e-09	0.610546	0.0741805	0.277335	0.0769146	trans
rs775988444	OID44497	CCL19	8.23055	7.38605e-16	3.62889e-09	0.610546	0.0741805	0.277335	0.0769146	trans
rs764386922	OID44497	CCL19	8.23055	7.38605e-16	3.62889e-09	0.610546	0.0741805	0.277335	0.0769146	trans
rs9271534	OID44497	CCL19	8.23055	7.38605e-16	3.62889e-09	0.610546	0.0741805	0.277335	0.0769146	trans
rs9271543	OID44497	CCL19	8.23055	7.38605e-16	3.62889e-09	0.610546	0.0741805	0.277335	0.0769146	trans
rs9271548	OID44497	CCL19	8.23055	7.38605e-16	3.62889e-09	0.610546	0.0741805	0.277335	0.0769146	trans
rs9271555	OID44497	CCL19	8.23055	7.38605e-16	3.62889e-09	0.610546	0.0741805	0.277335	0.0769146	trans
rs9271556	OID44497	CCL19	8.23055	7.38605e-16	3.62889e-09	0.610546	0.0741805	0.277335	0.0769146	trans
rs9271557	OID44497	CCL19	8.23055	7.38605e-16	3.62889e-09	0.610546	0.0741805	0.277335	0.0769146	trans
rs9271638	OID44497	CCL19	8.23055	7.38605e-16	3.62889e-09	0.610546	0.0741805	0.277335	0.0769146	trans
rs606851	OID45177	LILRA3	-8.23052	7.38756e-16	3.62925e-09	-0.326779	0.0397033	-0.277334	0.0769141	trans
rs3892860	OID43429	BTN3A2	8.2304	7.39422e-16	3.63214e-09	0.289708	0.0351997	0.27733	0.0769121	trans
rs77108246	OID44672	GAS2L1	-8.22937	7.45306e-16	3.66066e-09	-0.61455	0.0746777	-0.277298	0.0768943	trans
rs181741993	OID43885	KAZALD1	8.22829	7.51551e-16	3.69095e-09	1.22915	0.149381	0.277265	0.0768757	trans
rs929157	OID43429	BTN3A2	8.2273	7.57322e-16	3.71386e-09	0.284988	0.0346393	0.277234	0.0768585	trans
rs2844785	OID43429	BTN3A2	8.2273	7.57322e-16	3.71386e-09	0.284988	0.0346393	0.277234	0.0768585	trans
rs2517618	OID43429	BTN3A2	8.2273	7.57322e-16	3.71386e-09	0.284988	0.0346393	0.277234	0.0768585	trans
rs2517615	OID43429	BTN3A2	8.2273	7.57322e-16	3.71386e-09	0.284988	0.0346393	0.277234	0.0768585	trans
rs2517613	OID43429	BTN3A2	8.2273	7.57322e-16	3.71386e-09	0.284988	0.0346393	0.277234	0.0768585	trans
rs2523720	OID43429	BTN3A2	8.2273	7.57322e-16	3.71386e-09	0.284988	0.0346393	0.277234	0.0768585	trans
rs2523719	OID43429	BTN3A2	8.2273	7.57322e-16	3.71386e-09	0.284988	0.0346393	0.277234	0.0768585	trans
rs2517612	OID43429	BTN3A2	8.2273	7.57322e-16	3.71386e-09	0.284988	0.0346393	0.277234	0.0768585	trans
rs2523715	OID43429	BTN3A2	8.2273	7.57322e-16	3.71386e-09	0.284988	0.0346393	0.277234	0.0768585	trans
rs885913	OID43429	BTN3A2	8.2273	7.57322e-16	3.71386e-09	0.284988	0.0346393	0.277234	0.0768585	trans
rs3129695	OID43429	BTN3A2	8.2273	7.57322e-16	3.71386e-09	0.284988	0.0346393	0.277234	0.0768585	trans
rs9280921	OID43429	BTN3A2	8.2273	7.57322e-16	3.71386e-09	0.284988	0.0346393	0.277234	0.0768585	trans
rs2188100	OID43429	BTN3A2	8.2273	7.57322e-16	3.71386e-09	0.284988	0.0346393	0.277234	0.0768585	trans
rs1264690	OID43429	BTN3A2	8.2273	7.57322e-16	3.71386e-09	0.284988	0.0346393	0.277234	0.0768585	trans
rs7298262	OID43955	MAP2	-8.22676	7.60454e-16	3.7265e-09	-0.145149	0.0176435	-0.277217	0.0768493	trans
rs10845247	OID43955	MAP2	-8.22676	7.60454e-16	3.7265e-09	-0.145149	0.0176435	-0.277217	0.0768493	trans
rs7979199	OID43955	MAP2	-8.22676	7.60454e-16	3.7265e-09	-0.145149	0.0176435	-0.277217	0.0768493	trans
rs3851583	OID43955	MAP2	-8.22676	7.60454e-16	3.7265e-09	-0.145149	0.0176435	-0.277217	0.0768493	trans
rs7138535	OID43955	MAP2	-8.22676	7.60454e-16	3.7265e-09	-0.145149	0.0176435	-0.277217	0.0768493	trans
rs3851586	OID43955	MAP2	-8.22676	7.60454e-16	3.7265e-09	-0.145149	0.0176435	-0.277217	0.0768493	trans
rs2418224	OID43955	MAP2	-8.22676	7.60454e-16	3.7265e-09	-0.145149	0.0176435	-0.277217	0.0768493	trans
chr4_186235986_C_T	OID44077	PCDH7	-8.22632	7.63066e-16	3.73891e-09	-0.241856	0.0294003	-0.277203	0.0768416	trans
rs4253281	OID43941	LTA4H	-8.22587	7.65694e-16	3.75139e-09	-0.173521	0.0210946	-0.277189	0.0768339	trans
rs878863920	OID43678	ENTPD6	8.2235	7.7978e-16	3.81841e-09	0.312479	0.0379983	0.277116	0.0767931	trans
rs879231204	OID43678	ENTPD6	8.2235	7.7978e-16	3.81841e-09	0.312479	0.0379983	0.277116	0.0767931	trans
rs4911193	OID43678	ENTPD6	-8.2235	7.7978e-16	3.81841e-09	-0.312479	0.0379983	-0.277116	0.0767931	trans
rs6061162	OID43678	ENTPD6	-8.2235	7.7978e-16	3.81841e-09	-0.312479	0.0379983	-0.277116	0.0767931	trans
rs6058951	OID43678	ENTPD6	-8.2235	7.7978e-16	3.81841e-09	-0.312479	0.0379983	-0.277116	0.0767931	trans
rs600038	OID45116	ENG	-8.22323	7.81405e-16	3.82597e-09	-0.145466	0.0176896	-0.277107	0.0767885	trans
rs6456814	OID43429	BTN3A2	8.22311	7.8216e-16	3.82807e-09	0.265972	0.0323445	0.277103	0.0767863	trans
rs7757003	OID43429	BTN3A2	8.22311	7.8216e-16	3.82807e-09	0.265972	0.0323445	0.277103	0.0767863	trans
rs1119211	OID43429	BTN3A2	8.22311	7.8216e-16	3.82807e-09	0.265972	0.0323445	0.277103	0.0767863	trans
rs6456816	OID43429	BTN3A2	8.22311	7.8216e-16	3.82807e-09	0.265972	0.0323445	0.277103	0.0767863	trans
rs142517328	OID43590	DAPP1	-8.22243	7.86265e-16	3.84736e-09	-1.41524	0.17212	-0.277082	0.0767746	trans
rs79277503	OID43590	DAPP1	-8.22243	7.86265e-16	3.84736e-09	-1.41524	0.17212	-0.277082	0.0767746	trans
rs17427599	OID44497	CCL19	-8.22179	7.90163e-16	3.86603e-09	-0.570024	0.0693309	-0.277062	0.0767635	trans
rs143002233	OID45377	ITGB1	-8.22101	7.94891e-16	3.88836e-09	-0.501925	0.061054	-0.277038	0.0767501	trans
rs74948092	OID45377	ITGB1	-8.22101	7.94891e-16	3.88836e-09	-0.501925	0.061054	-0.277038	0.0767501	trans
rs3786631	OID45177	LILRA3	8.22079	7.96234e-16	3.89452e-09	0.329305	0.0400576	0.277031	0.0767464	trans
rs3129845	OID43804	HLA-A	-8.21983	8.02142e-16	3.90918e-09	-0.299452	0.0364305	-0.277001	0.0767298	trans
rs3135343	OID43804	HLA-A	-8.21983	8.02142e-16	3.90918e-09	-0.299452	0.0364305	-0.277001	0.0767298	trans
rs3129846	OID43804	HLA-A	-8.21983	8.02142e-16	3.90918e-09	-0.299452	0.0364305	-0.277001	0.0767298	trans
rs3129847	OID43804	HLA-A	-8.21983	8.02142e-16	3.90918e-09	-0.299452	0.0364305	-0.277001	0.0767298	trans
rs3135342	OID43804	HLA-A	-8.21983	8.02142e-16	3.90918e-09	-0.299452	0.0364305	-0.277001	0.0767298	trans
rs3129848	OID43804	HLA-A	-8.21983	8.02142e-16	3.90918e-09	-0.299452	0.0364305	-0.277001	0.0767298	trans
rs3129851	OID43804	HLA-A	-8.21983	8.02142e-16	3.90918e-09	-0.299452	0.0364305	-0.277001	0.0767298	trans
rs3129853	OID43804	HLA-A	-8.21983	8.02142e-16	3.90918e-09	-0.299452	0.0364305	-0.277001	0.0767298	trans
rs6149520	OID43804	HLA-A	-8.21983	8.02142e-16	3.90918e-09	-0.299452	0.0364305	-0.277001	0.0767298	trans
rs4988822	OID43804	HLA-A	-8.21983	8.02142e-16	3.90918e-09	-0.299452	0.0364305	-0.277001	0.0767298	trans
rs4988821	OID43804	HLA-A	-8.21983	8.02142e-16	3.90918e-09	-0.299452	0.0364305	-0.277001	0.0767298	trans
rs4988820	OID43804	HLA-A	-8.21983	8.02142e-16	3.90918e-09	-0.299452	0.0364305	-0.277001	0.0767298	trans
rs3135339	OID43804	HLA-A	-8.21983	8.02142e-16	3.90918e-09	-0.299452	0.0364305	-0.277001	0.0767298	trans
rs3129857	OID43804	HLA-A	-8.21983	8.02142e-16	3.90918e-09	-0.299452	0.0364305	-0.277001	0.0767298	trans
rs2395172	OID43804	HLA-A	-8.21983	8.02142e-16	3.90918e-09	-0.299452	0.0364305	-0.277001	0.0767298	trans
rs3129858	OID43804	HLA-A	-8.21983	8.02142e-16	3.90918e-09	-0.299452	0.0364305	-0.277001	0.0767298	trans
rs3135337	OID43804	HLA-A	-8.21983	8.02142e-16	3.90918e-09	-0.299452	0.0364305	-0.277001	0.0767298	trans
chr6_32435463_G_GT	OID43804	HLA-A	-8.21983	8.02142e-16	3.90918e-09	-0.299452	0.0364305	-0.277001	0.0767298	trans
rs983561	OID43804	HLA-A	-8.21983	8.02142e-16	3.90918e-09	-0.299452	0.0364305	-0.277001	0.0767298	trans
rs3135398	OID43804	HLA-A	-8.21983	8.02142e-16	3.90918e-09	-0.299452	0.0364305	-0.277001	0.0767298	trans
rs3129864	OID43804	HLA-A	-8.21983	8.02142e-16	3.90918e-09	-0.299452	0.0364305	-0.277001	0.0767298	trans
rs5000563	OID43804	HLA-A	-8.21983	8.02142e-16	3.90918e-09	-0.299452	0.0364305	-0.277001	0.0767298	trans
rs3135396	OID43804	HLA-A	-8.21983	8.02142e-16	3.90918e-09	-0.299452	0.0364305	-0.277001	0.0767298	trans
rs2395174	OID43804	HLA-A	-8.21983	8.02142e-16	3.90918e-09	-0.299452	0.0364305	-0.277001	0.0767298	trans
rs2395176	OID43804	HLA-A	-8.21983	8.02142e-16	3.90918e-09	-0.299452	0.0364305	-0.277001	0.0767298	trans
rs2395177	OID43804	HLA-A	-8.21983	8.02142e-16	3.90918e-09	-0.299452	0.0364305	-0.277001	0.0767298	trans
rs3129870	OID43804	HLA-A	-8.21983	8.02142e-16	3.90918e-09	-0.299452	0.0364305	-0.277001	0.0767298	trans
rs9268632	OID43804	HLA-A	-8.21983	8.02142e-16	3.90918e-09	-0.299452	0.0364305	-0.277001	0.0767298	trans
rs3129872	OID43804	HLA-A	-8.21983	8.02142e-16	3.90918e-09	-0.299452	0.0364305	-0.277001	0.0767298	trans
rs2395179	OID43804	HLA-A	-8.21983	8.02142e-16	3.90918e-09	-0.299452	0.0364305	-0.277001	0.0767298	trans
rs2395180	OID43804	HLA-A	-8.21983	8.02142e-16	3.90918e-09	-0.299452	0.0364305	-0.277001	0.0767298	trans
rs2395181	OID43804	HLA-A	-8.21983	8.02142e-16	3.90918e-09	-0.299452	0.0364305	-0.277001	0.0767298	trans
rs3129873	OID43804	HLA-A	-8.21983	8.02142e-16	3.90918e-09	-0.299452	0.0364305	-0.277001	0.0767298	trans
rs3129874	OID43804	HLA-A	-8.21983	8.02142e-16	3.90918e-09	-0.299452	0.0364305	-0.277001	0.0767298	trans
rs3129875	OID43804	HLA-A	-8.21983	8.02142e-16	3.90918e-09	-0.299452	0.0364305	-0.277001	0.0767298	trans
rs838147	OID44873	PRSS27	8.21974	8.0268e-16	3.91139e-09	0.204053	0.0248247	0.276999	0.0767283	trans
rs71789649	OID43804	HLA-A	-8.21945	8.04486e-16	3.91816e-09	-0.343113	0.041744	-0.27699	0.0767233	trans
rs3891175	OID43804	HLA-A	-8.21945	8.04486e-16	3.91816e-09	-0.343113	0.041744	-0.27699	0.0767233	trans
rs4988889	OID43804	HLA-A	-8.21945	8.04486e-16	3.91816e-09	-0.343113	0.041744	-0.27699	0.0767233	trans
rs4988888	OID43804	HLA-A	-8.21945	8.04486e-16	3.91816e-09	-0.343113	0.041744	-0.27699	0.0767233	trans
rs9274623	OID43804	HLA-A	-8.21945	8.04486e-16	3.91816e-09	-0.343113	0.041744	-0.27699	0.0767233	trans
rs10845251	OID43955	MAP2	-8.21917	8.06257e-16	3.92638e-09	-0.144728	0.0176086	-0.276981	0.0767183	trans
rs13155336	OID45312	APOL1	8.21875	8.08856e-16	3.93863e-09	0.633141	0.0770362	0.276968	0.0767111	trans
rs2734988	OID43429	BTN3A2	8.21819	8.12372e-16	3.95534e-09	0.280558	0.0341387	0.27695	0.0767014	trans
rs838146	OID44873	PRSS27	8.21729	8.17988e-16	3.98186e-09	0.204168	0.0248461	0.276922	0.076686	trans
rs838144	OID44873	PRSS27	8.21729	8.17988e-16	3.98186e-09	0.204168	0.0248461	0.276922	0.076686	trans
rs62132802	OID44729	KLK1	8.21722	8.18411e-16	3.9835e-09	0.525471	0.0639475	0.27692	0.0766848	trans
rs4857405	OID44247	SIGLEC9	8.21504	8.32286e-16	4.05062e-09	0.148693	0.0181001	0.276852	0.0766472	trans
rs3129837	OID43429	BTN3A2	8.21373	8.407e-16	4.0903e-09	0.279717	0.0340548	0.276812	0.0766247	trans
rs3129840	OID43429	BTN3A2	8.21373	8.407e-16	4.0903e-09	0.279717	0.0340548	0.276812	0.0766247	trans
rs3132650	OID43429	BTN3A2	8.21373	8.407e-16	4.0903e-09	0.279717	0.0340548	0.276812	0.0766247	trans
rs7257100	OID43368	ANXA11	8.21301	8.45405e-16	4.11276e-09	0.222549	0.0270971	0.276789	0.0766122	trans
chr19_43515572_C_CTGTTT	OID45281	TNFRSF10C	8.21267	8.47589e-16	4.12296e-09	0.386437	0.0470537	0.276779	0.0766064	trans
rs35258126	OID43979	MME	-8.21208	8.51467e-16	4.1414e-09	-0.502173	0.0611505	-0.27676	0.0765962	trans
rs3760856	OID43368	ANXA11	8.21178	8.53405e-16	4.1504e-09	0.222967	0.0271521	0.276751	0.0765911	trans
rs3131053	OID43429	BTN3A2	8.21054	8.61564e-16	4.18834e-09	0.251492	0.0306304	0.276712	0.0765698	trans
rs9262201	OID43429	BTN3A2	8.21054	8.61564e-16	4.18834e-09	0.251492	0.0306304	0.276712	0.0765698	trans
rs3094112	OID43429	BTN3A2	8.21054	8.61564e-16	4.18834e-09	0.251492	0.0306304	0.276712	0.0765698	trans
rs3131056	OID43429	BTN3A2	8.21054	8.61564e-16	4.18834e-09	0.251492	0.0306304	0.276712	0.0765698	trans
rs885916	OID43429	BTN3A2	8.20907	8.71378e-16	4.23474e-09	0.284199	0.0346201	0.276667	0.0765444	trans
rs2517589	OID43429	BTN3A2	8.20907	8.71378e-16	4.23474e-09	0.284199	0.0346201	0.276667	0.0765444	trans
rs2523742	OID43429	BTN3A2	8.20907	8.71378e-16	4.23474e-09	0.284199	0.0346201	0.276667	0.0765444	trans
rs9267922	OID43804	HLA-A	-8.20742	8.82493e-16	4.28831e-09	-0.328897	0.0400731	-0.276615	0.076516	trans
rs1260860245	OID43804	HLA-A	-8.20722	8.83879e-16	4.2946e-09	-0.340249	0.0414572	-0.276609	0.0765125	trans
rs2731674	OID44110	POMC	8.20388	9.06855e-16	4.40487e-09	0.901899	0.109936	0.276505	0.076455	trans
rs2731673	OID44110	POMC	8.20388	9.06855e-16	4.40487e-09	0.901899	0.109936	0.276505	0.076455	trans
rs2731672	OID44110	POMC	8.20388	9.06855e-16	4.40487e-09	0.901899	0.109936	0.276505	0.076455	trans
rs55959137	OID40334	KIAA0232	-8.20307	9.12535e-16	4.432e-09	-0.506621	0.0617599	-0.27648	0.0764411	trans
rs3130671	OID43429	BTN3A2	8.20242	9.17056e-16	4.45304e-09	0.245883	0.0299769	0.27646	0.07643	trans
rs3130672	OID43429	BTN3A2	8.20242	9.17056e-16	4.45304e-09	0.245883	0.0299769	0.27646	0.07643	trans
rs36219252	OID45192	MUC2	-8.20239	9.17292e-16	4.45372e-09	-0.800585	0.0976038	-0.276459	0.0764294	trans
rs185603847	OID44482	BST1	8.20201	9.19967e-16	4.46625e-09	0.809376	0.0986801	0.276447	0.0764229	trans
rs9271553	OID44497	CCL19	8.20153	9.23398e-16	4.48244e-09	0.605577	0.0738371	0.276432	0.0764146	trans
rs11244023	OID44525	CDH17	-8.20144	9.24054e-16	4.48517e-09	-0.384601	0.0468943	-0.276429	0.076413	trans
rs838146	OID43701	FAM3D	-8.20131	9.24959e-16	4.48863e-09	-0.354407	0.0432134	-0.276425	0.0764108	trans
rs838144	OID43701	FAM3D	-8.20131	9.24959e-16	4.48863e-09	-0.354407	0.0432134	-0.276425	0.0764108	trans
rs13063161	OID44247	SIGLEC9	8.19845	9.45521e-16	4.58699e-09	0.148168	0.0180727	0.276336	0.0763615	trans
rs34214978	OID44247	SIGLEC9	8.19845	9.45521e-16	4.58699e-09	0.148168	0.0180727	0.276336	0.0763615	trans
rs4857404	OID44247	SIGLEC9	8.19845	9.45521e-16	4.58699e-09	0.148168	0.0180727	0.276336	0.0763615	trans
rs12634595	OID44247	SIGLEC9	8.19409	9.77726e-16	4.74274e-09	0.152878	0.0186571	0.2762	0.0762865	trans
rs1801020	OID43978	MLN	8.19379	9.79963e-16	4.7531e-09	0.663233	0.0809434	0.276191	0.0762814	trans
rs201813476	OID44497	CCL19	-8.19222	9.91826e-16	4.80965e-09	-1.19043	0.145312	-0.276142	0.0762544	trans
rs138082244	OID44497	CCL19	-8.19222	9.91826e-16	4.80965e-09	-1.19043	0.145312	-0.276142	0.0762544	trans
rs16949725	OID44432	A1CF	-8.19071	1.00337e-15	4.86511e-09	-1.05329	0.128596	-0.276095	0.0762285	trans
rs1801020	OID43390	ASPSCR1	8.18994	1.00931e-15	4.89341e-09	0.294782	0.0359932	0.276071	0.0762153	trans
rs75077631	OID44110	POMC	8.18988	1.00977e-15	4.89513e-09	0.900847	0.109995	0.276069	0.0762143	trans
rs4486266	OID44233	SERPINI2	8.18977	1.01066e-15	4.89895e-09	0.366939	0.0448046	0.276066	0.0762123	trans
rs75077631	OID44056	OGFR	8.18943	1.01327e-15	4.91112e-09	0.910157	0.111138	0.276055	0.0762065	trans
rs80046096	OID45377	ITGB1	-8.18873	1.01872e-15	4.93549e-09	-0.482169	0.058882	-0.276033	0.0761945	trans
rs181046713	OID45377	ITGB1	-8.18873	1.01872e-15	4.93549e-09	-0.482169	0.058882	-0.276033	0.0761945	trans
rs77214700	OID45377	ITGB1	-8.18873	1.01872e-15	4.93549e-09	-0.482169	0.058882	-0.276033	0.0761945	trans
rs80122927	OID45377	ITGB1	-8.18873	1.01872e-15	4.93549e-09	-0.482169	0.058882	-0.276033	0.0761945	trans
rs2105987	OID42136	ARHGAP5	8.18869	1.01907e-15	4.93665e-09	0.672122	0.0820792	0.276032	0.0761937	trans
rs215909	OID43678	ENTPD6	-8.18796	1.02477e-15	4.96374e-09	-0.304005	0.0371283	-0.276009	0.0761812	trans
rs3094691	OID43804	HLA-A	8.18705	1.03196e-15	4.99807e-09	0.283484	0.0346259	0.275981	0.0761656	trans
rs4911210	OID43678	ENTPD6	-8.18679	1.03407e-15	5.00777e-09	-0.307091	0.0375106	-0.275973	0.076161	trans
rs9468350	OID43429	BTN3A2	8.18472	1.05058e-15	5.08723e-09	0.264616	0.0323305	0.275908	0.0761255	trans
rs879840431	OID43804	HLA-A	-8.18372	1.05866e-15	5.12581e-09	-0.316726	0.0387019	-0.275877	0.0761083	trans
rs11275478	OID43804	HLA-A	-8.18362	1.0595e-15	5.12935e-09	-0.334053	0.0408197	-0.275874	0.0761066	trans
rs8111874	OID44873	PRSS27	-8.18303	1.06429e-15	5.1515e-09	-0.211821	0.0258854	-0.275856	0.0760964	trans
rs12462111	OID44873	PRSS27	-8.18303	1.06429e-15	5.1515e-09	-0.211821	0.0258854	-0.275856	0.0760964	trans
rs138945716	OID43678	ENTPD6	-8.18267	1.06725e-15	5.16529e-09	-0.30388	0.037137	-0.275845	0.0760902	trans
rs2731674	OID44056	OGFR	8.18229	1.07037e-15	5.17879e-09	0.90905	0.1111	0.275833	0.0760837	trans
rs2731673	OID44056	OGFR	8.18229	1.07037e-15	5.17879e-09	0.90905	0.1111	0.275833	0.0760837	trans
rs2731672	OID44056	OGFR	8.18229	1.07037e-15	5.17879e-09	0.90905	0.1111	0.275833	0.0760837	trans
rs3131788	OID43429	BTN3A2	8.18001	1.08927e-15	5.26642e-09	0.284398	0.0347675	0.275762	0.0760445	trans
rs3131794	OID43429	BTN3A2	8.18001	1.08927e-15	5.26642e-09	0.284398	0.0347675	0.275762	0.0760445	trans
rs3094671	OID43429	BTN3A2	8.18001	1.08927e-15	5.26642e-09	0.284398	0.0347675	0.275762	0.0760445	trans
rs3095311	OID43429	BTN3A2	8.18001	1.08927e-15	5.26642e-09	0.284398	0.0347675	0.275762	0.0760445	trans
rs3130544	OID43429	BTN3A2	8.18001	1.08927e-15	5.26642e-09	0.284398	0.0347675	0.275762	0.0760445	trans
rs201376697	OID43429	BTN3A2	8.18001	1.08927e-15	5.26642e-09	0.284398	0.0347675	0.275762	0.0760445	trans
rs144846110	OID43429	BTN3A2	8.18001	1.08927e-15	5.26642e-09	0.284398	0.0347675	0.275762	0.0760445	trans
rs34970894	OID44827	OMD	8.17967	1.09208e-15	5.27782e-09	0.366528	0.0448096	0.275751	0.0760387	trans
rs4862669	OID44827	OMD	8.17967	1.09208e-15	5.27782e-09	0.366528	0.0448096	0.275751	0.0760387	trans
rs2048	OID44827	OMD	8.17967	1.09208e-15	5.27782e-09	0.366528	0.0448096	0.275751	0.0760387	trans
rs1912826	OID44827	OMD	8.17967	1.09208e-15	5.27782e-09	0.366528	0.0448096	0.275751	0.0760387	trans
rs78279385	OID43451	CAPS	-8.17929	1.09524e-15	5.29257e-09	-0.866411	0.105927	-0.275739	0.0760322	trans
rs749836721	OID42304	CLVS2	-8.1789	1.09858e-15	5.30434e-09	-0.856132	0.104676	-0.275727	0.0760254	trans
rs546686049	OID42304	CLVS2	-8.1789	1.09858e-15	5.30434e-09	-0.856132	0.104676	-0.275727	0.0760254	trans
rs138612939	OID42304	CLVS2	-8.1789	1.09858e-15	5.30434e-09	-0.856132	0.104676	-0.275727	0.0760254	trans
rs183220670	OID42304	CLVS2	-8.1789	1.09858e-15	5.30434e-09	-0.856132	0.104676	-0.275727	0.0760254	trans
rs528702399	OID42304	CLVS2	-8.1789	1.09858e-15	5.30434e-09	-0.856132	0.104676	-0.275727	0.0760254	trans
rs773247936	OID42304	CLVS2	-8.1789	1.09858e-15	5.30434e-09	-0.856132	0.104676	-0.275727	0.0760254	trans
rs767949763	OID42304	CLVS2	-8.1789	1.09858e-15	5.30434e-09	-0.856132	0.104676	-0.275727	0.0760254	trans
rs577522352	OID42304	CLVS2	-8.1789	1.09858e-15	5.30434e-09	-0.856132	0.104676	-0.275727	0.0760254	trans
rs149270372	OID43804	HLA-A	8.17837	1.10305e-15	5.32539e-09	0.273109	0.0333941	0.275711	0.0760163	trans
rs9271463	OID44497	CCL19	8.17828	1.10381e-15	5.32852e-09	0.606318	0.0741377	0.275708	0.0760148	trans
rs405443	OID45177	LILRA3	-8.17822	1.10424e-15	5.33004e-09	-0.325232	0.039768	-0.275706	0.0760139	trans
rs838133	OID45108	DNASE1	-8.17792	1.10679e-15	5.34178e-09	-0.235295	0.0287719	-0.275697	0.0760087	trans
rs6060237	OID45401	PROC	-8.1773	1.11212e-15	5.36477e-09	-0.193708	0.0236885	-0.275677	0.075998	trans
rs6060238	OID45401	PROC	-8.1773	1.11212e-15	5.36477e-09	-0.193708	0.0236885	-0.275677	0.075998	trans
rs6060239	OID45401	PROC	-8.1773	1.11212e-15	5.36477e-09	-0.193708	0.0236885	-0.275677	0.075998	trans
rs6060240	OID45401	PROC	-8.1773	1.11212e-15	5.36477e-09	-0.193708	0.0236885	-0.275677	0.075998	trans
rs6058181	OID45401	PROC	-8.1773	1.11212e-15	5.36477e-09	-0.193708	0.0236885	-0.275677	0.075998	trans
rs2844580	OID43804	HLA-A	-8.17662	1.1179e-15	5.384e-09	-0.289316	0.0353834	-0.275656	0.0759863	trans
rs2523535	OID43804	HLA-A	-8.17662	1.1179e-15	5.384e-09	-0.289316	0.0353834	-0.275656	0.0759863	trans
rs1264341	OID43429	BTN3A2	8.1765	1.11897e-15	5.384e-09	0.286714	0.0350656	0.275652	0.0759842	trans
rs1110482	OID43429	BTN3A2	8.1765	1.11897e-15	5.384e-09	0.286714	0.0350656	0.275652	0.0759842	trans
rs2517578	OID43429	BTN3A2	8.1765	1.11897e-15	5.384e-09	0.286714	0.0350656	0.275652	0.0759842	trans
rs2535334	OID43429	BTN3A2	8.1765	1.11897e-15	5.384e-09	0.286714	0.0350656	0.275652	0.0759842	trans
rs2535332	OID43429	BTN3A2	8.1765	1.11897e-15	5.384e-09	0.286714	0.0350656	0.275652	0.0759842	trans
rs2844661	OID43429	BTN3A2	8.1765	1.11897e-15	5.384e-09	0.286714	0.0350656	0.275652	0.0759842	trans
rs2535328	OID43429	BTN3A2	8.1765	1.11897e-15	5.384e-09	0.286714	0.0350656	0.275652	0.0759842	trans
rs9278783	OID43429	BTN3A2	8.1765	1.11897e-15	5.384e-09	0.286714	0.0350656	0.275652	0.0759842	trans
rs3132577	OID43429	BTN3A2	8.1765	1.11897e-15	5.384e-09	0.286714	0.0350656	0.275652	0.0759842	trans
rs770277901	OID43429	BTN3A2	8.1765	1.11897e-15	5.384e-09	0.286714	0.0350656	0.275652	0.0759842	trans
rs2844656	OID43429	BTN3A2	8.1765	1.11897e-15	5.384e-09	0.286714	0.0350656	0.275652	0.0759842	trans
rs2535340	OID43429	BTN3A2	8.1765	1.11897e-15	5.384e-09	0.286714	0.0350656	0.275652	0.0759842	trans
rs1264326	OID43429	BTN3A2	8.1765	1.11897e-15	5.384e-09	0.286714	0.0350656	0.275652	0.0759842	trans
rs1264322	OID43429	BTN3A2	8.1765	1.11897e-15	5.384e-09	0.286714	0.0350656	0.275652	0.0759842	trans
rs886422	OID43429	BTN3A2	8.1765	1.11897e-15	5.384e-09	0.286714	0.0350656	0.275652	0.0759842	trans
rs1049633	OID43429	BTN3A2	8.1765	1.11897e-15	5.384e-09	0.286714	0.0350656	0.275652	0.0759842	trans
rs1264313	OID43429	BTN3A2	8.1765	1.11897e-15	5.384e-09	0.286714	0.0350656	0.275652	0.0759842	trans
rs1264312	OID43429	BTN3A2	8.1765	1.11897e-15	5.384e-09	0.286714	0.0350656	0.275652	0.0759842	trans
rs1264310	OID43429	BTN3A2	8.1765	1.11897e-15	5.384e-09	0.286714	0.0350656	0.275652	0.0759842	trans
rs1264308	OID43429	BTN3A2	8.1765	1.11897e-15	5.384e-09	0.286714	0.0350656	0.275652	0.0759842	trans
rs1264304	OID43429	BTN3A2	8.1765	1.11897e-15	5.384e-09	0.286714	0.0350656	0.275652	0.0759842	trans
rs3094088	OID43429	BTN3A2	8.1765	1.11897e-15	5.384e-09	0.286714	0.0350656	0.275652	0.0759842	trans
rs3095155	OID43429	BTN3A2	8.1765	1.11897e-15	5.384e-09	0.286714	0.0350656	0.275652	0.0759842	trans
rs7034353	OID45278	TIE1	-8.17534	1.12896e-15	5.41958e-09	-0.153092	0.0187261	-0.275616	0.0759643	trans
rs2267847	OID43979	MME	-8.17514	1.13064e-15	5.41958e-09	-0.310967	0.0380381	-0.27561	0.075961	trans
rs3094077	OID43429	BTN3A2	8.175	1.1319e-15	5.41958e-09	0.27695	0.0338776	0.275606	0.0759585	trans
rs3094076	OID43429	BTN3A2	8.175	1.1319e-15	5.41958e-09	0.27695	0.0338776	0.275606	0.0759585	trans
rs3129697	OID43429	BTN3A2	8.175	1.1319e-15	5.41958e-09	0.27695	0.0338776	0.275606	0.0759585	trans
rs3129698	OID43429	BTN3A2	8.175	1.1319e-15	5.41958e-09	0.27695	0.0338776	0.275606	0.0759585	trans
rs9261628	OID43429	BTN3A2	8.175	1.1319e-15	5.41958e-09	0.27695	0.0338776	0.275606	0.0759585	trans
rs9261629	OID43429	BTN3A2	8.175	1.1319e-15	5.41958e-09	0.27695	0.0338776	0.275606	0.0759585	trans
rs9261630	OID43429	BTN3A2	8.175	1.1319e-15	5.41958e-09	0.27695	0.0338776	0.275606	0.0759585	trans
rs3129699	OID43429	BTN3A2	8.175	1.1319e-15	5.41958e-09	0.27695	0.0338776	0.275606	0.0759585	trans
rs57665843	OID43429	BTN3A2	8.175	1.1319e-15	5.41958e-09	0.27695	0.0338776	0.275606	0.0759585	trans
rs3130398	OID43429	BTN3A2	8.175	1.1319e-15	5.41958e-09	0.27695	0.0338776	0.275606	0.0759585	trans
rs3130400	OID43429	BTN3A2	8.175	1.1319e-15	5.41958e-09	0.27695	0.0338776	0.275606	0.0759585	trans
rs3129700	OID43429	BTN3A2	8.175	1.1319e-15	5.41958e-09	0.27695	0.0338776	0.275606	0.0759585	trans
rs3094074	OID43429	BTN3A2	8.175	1.1319e-15	5.41958e-09	0.27695	0.0338776	0.275606	0.0759585	trans
rs3094073	OID43429	BTN3A2	8.175	1.1319e-15	5.41958e-09	0.27695	0.0338776	0.275606	0.0759585	trans
rs3130401	OID43429	BTN3A2	8.175	1.1319e-15	5.41958e-09	0.27695	0.0338776	0.275606	0.0759585	trans
rs9278630	OID43429	BTN3A2	8.175	1.1319e-15	5.41958e-09	0.27695	0.0338776	0.275606	0.0759585	trans
rs3132659	OID43429	BTN3A2	8.175	1.1319e-15	5.41958e-09	0.27695	0.0338776	0.275606	0.0759585	trans
chr6_30263786_A_AG	OID43429	BTN3A2	8.175	1.1319e-15	5.41958e-09	0.27695	0.0338776	0.275606	0.0759585	trans
rs3130402	OID43429	BTN3A2	8.175	1.1319e-15	5.41958e-09	0.27695	0.0338776	0.275606	0.0759585	trans
rs9261635	OID43429	BTN3A2	8.175	1.1319e-15	5.41958e-09	0.27695	0.0338776	0.275606	0.0759585	trans
rs9261636	OID43429	BTN3A2	8.175	1.1319e-15	5.41958e-09	0.27695	0.0338776	0.275606	0.0759585	trans
rs3132658	OID43429	BTN3A2	8.175	1.1319e-15	5.41958e-09	0.27695	0.0338776	0.275606	0.0759585	trans
rs3094072	OID43429	BTN3A2	8.175	1.1319e-15	5.41958e-09	0.27695	0.0338776	0.275606	0.0759585	trans
rs3094071	OID43429	BTN3A2	8.175	1.1319e-15	5.41958e-09	0.27695	0.0338776	0.275606	0.0759585	trans
rs3094070	OID43429	BTN3A2	8.175	1.1319e-15	5.41958e-09	0.27695	0.0338776	0.275606	0.0759585	trans
rs3130403	OID43429	BTN3A2	8.175	1.1319e-15	5.41958e-09	0.27695	0.0338776	0.275606	0.0759585	trans
rs3130404	OID43429	BTN3A2	8.175	1.1319e-15	5.41958e-09	0.27695	0.0338776	0.275606	0.0759585	trans
rs3094630	OID43429	BTN3A2	8.175	1.1319e-15	5.41958e-09	0.27695	0.0338776	0.275606	0.0759585	trans
rs144443573	OID43429	BTN3A2	8.175	1.1319e-15	5.41958e-09	0.27695	0.0338776	0.275606	0.0759585	trans
rs3129701	OID43429	BTN3A2	8.175	1.1319e-15	5.41958e-09	0.27695	0.0338776	0.275606	0.0759585	trans
rs3129702	OID43429	BTN3A2	8.175	1.1319e-15	5.41958e-09	0.27695	0.0338776	0.275606	0.0759585	trans
rs3094629	OID43429	BTN3A2	8.175	1.1319e-15	5.41958e-09	0.27695	0.0338776	0.275606	0.0759585	trans
rs3132657	OID43429	BTN3A2	8.175	1.1319e-15	5.41958e-09	0.27695	0.0338776	0.275606	0.0759585	trans
rs3129703	OID43429	BTN3A2	8.175	1.1319e-15	5.41958e-09	0.27695	0.0338776	0.275606	0.0759585	trans
rs3132656	OID43429	BTN3A2	8.175	1.1319e-15	5.41958e-09	0.27695	0.0338776	0.275606	0.0759585	trans
rs3132655	OID43429	BTN3A2	8.175	1.1319e-15	5.41958e-09	0.27695	0.0338776	0.275606	0.0759585	trans
rs3130405	OID43429	BTN3A2	8.175	1.1319e-15	5.41958e-09	0.27695	0.0338776	0.275606	0.0759585	trans
rs3129831	OID43429	BTN3A2	8.175	1.1319e-15	5.41958e-09	0.27695	0.0338776	0.275606	0.0759585	trans
rs3129832	OID43429	BTN3A2	8.175	1.1319e-15	5.41958e-09	0.27695	0.0338776	0.275606	0.0759585	trans
rs3129704	OID43429	BTN3A2	8.175	1.1319e-15	5.41958e-09	0.27695	0.0338776	0.275606	0.0759585	trans
rs3129705	OID43429	BTN3A2	8.175	1.1319e-15	5.41958e-09	0.27695	0.0338776	0.275606	0.0759585	trans
rs3129706	OID43429	BTN3A2	8.175	1.1319e-15	5.41958e-09	0.27695	0.0338776	0.275606	0.0759585	trans
rs3129835	OID43429	BTN3A2	8.175	1.1319e-15	5.41958e-09	0.27695	0.0338776	0.275606	0.0759585	trans
rs3129836	OID43429	BTN3A2	8.175	1.1319e-15	5.41958e-09	0.27695	0.0338776	0.275606	0.0759585	trans
rs3129707	OID43429	BTN3A2	8.175	1.1319e-15	5.41958e-09	0.27695	0.0338776	0.275606	0.0759585	trans
rs3129708	OID43429	BTN3A2	8.175	1.1319e-15	5.41958e-09	0.27695	0.0338776	0.275606	0.0759585	trans
rs9257703	OID43429	BTN3A2	-8.17394	1.14111e-15	5.46311e-09	-0.283899	0.0347322	-0.275573	0.0759403	trans
rs4537184	OID43804	HLA-A	-8.17376	1.14267e-15	5.47003e-09	-0.341266	0.0417515	-0.275567	0.0759372	trans
rs1281937	OID43804	HLA-A	-8.17255	1.15335e-15	5.52056e-09	-0.334458	0.0409245	-0.275529	0.0759164	trans
rs2731674	OID44392	VGF	8.17199	1.15824e-15	5.5423e-09	0.416971	0.0510244	0.275512	0.0759069	trans
rs2731673	OID44392	VGF	8.17199	1.15824e-15	5.5423e-09	0.416971	0.0510244	0.275512	0.0759069	trans
rs2731672	OID44392	VGF	8.17199	1.15824e-15	5.5423e-09	0.416971	0.0510244	0.275512	0.0759069	trans
rs4951030	OID44352	TOP1	8.17156	1.16206e-15	5.56002e-09	0.531609	0.0650559	0.275499	0.0758995	trans
rs879277849	OID43429	BTN3A2	8.17124	1.16498e-15	5.57342e-09	0.283005	0.0346343	0.275488	0.0758939	trans
rs9357045	OID43429	BTN3A2	8.17106	1.16656e-15	5.57982e-09	0.263893	0.032296	0.275483	0.0758909	trans
rs9348774	OID43429	BTN3A2	8.17106	1.16656e-15	5.57982e-09	0.263893	0.032296	0.275483	0.0758909	trans
rs78590974	OID45076	CLEC4M	-8.17066	1.17015e-15	5.59641e-09	-0.276191	0.0338028	-0.275471	0.075884	trans
rs4246170	OID44577	CTRC	-8.16924	1.18291e-15	5.65689e-09	-0.569349	0.0696942	-0.275426	0.0758597	trans
rs9274251	OID43804	HLA-A	-8.16898	1.18532e-15	5.66781e-09	-0.341181	0.0417654	-0.275418	0.0758551	trans
rs28724893	OID43804	HLA-A	8.16833	1.1912e-15	5.69537e-09	0.272647	0.0333786	0.275398	0.075844	trans
rs11882796	OID42110	ALPI	8.16745	1.19924e-15	5.7332e-09	0.743725	0.0910596	0.275371	0.075829	trans
rs75077631	OID44392	VGF	8.16635	1.2094e-15	5.78121e-09	0.416876	0.051048	0.275336	0.0758101	trans
rs60937319	OID45160	IL7R	-8.16566	1.21581e-15	5.81068e-09	-0.290105	0.0355274	-0.275315	0.0757982	trans
rs550057	OID45160	IL7R	-8.16566	1.21581e-15	5.81068e-09	-0.290105	0.0355274	-0.275315	0.0757982	trans
rs75401510	OID45401	PROC	-8.16446	1.22707e-15	5.85495e-09	-0.242996	0.0297627	-0.275277	0.0757776	trans
rs111724268	OID45401	PROC	-8.16446	1.22707e-15	5.85495e-09	-0.242996	0.0297627	-0.275277	0.0757776	trans
rs117755215	OID45401	PROC	-8.16446	1.22707e-15	5.85495e-09	-0.242996	0.0297627	-0.275277	0.0757776	trans
rs74338712	OID45401	PROC	-8.16446	1.22707e-15	5.85495e-09	-0.242996	0.0297627	-0.275277	0.0757776	trans
rs112789554	OID45401	PROC	-8.16446	1.22707e-15	5.85495e-09	-0.242996	0.0297627	-0.275277	0.0757776	trans
rs112789855	OID45401	PROC	-8.16446	1.22707e-15	5.85495e-09	-0.242996	0.0297627	-0.275277	0.0757776	trans
rs76163454	OID45401	PROC	-8.16446	1.22707e-15	5.85495e-09	-0.242996	0.0297627	-0.275277	0.0757776	trans
rs75076672	OID45401	PROC	-8.16446	1.22707e-15	5.85495e-09	-0.242996	0.0297627	-0.275277	0.0757776	trans
rs77221305	OID45401	PROC	-8.16446	1.22707e-15	5.85495e-09	-0.242996	0.0297627	-0.275277	0.0757776	trans
rs78449612	OID45401	PROC	-8.16446	1.22707e-15	5.85495e-09	-0.242996	0.0297627	-0.275277	0.0757776	trans
rs143499091	OID45401	PROC	-8.16446	1.22707e-15	5.85495e-09	-0.242996	0.0297627	-0.275277	0.0757776	trans
rs117868495	OID45401	PROC	-8.16446	1.22707e-15	5.85495e-09	-0.242996	0.0297627	-0.275277	0.0757776	trans
rs2295097	OID45401	PROC	-8.16446	1.22707e-15	5.85495e-09	-0.242996	0.0297627	-0.275277	0.0757776	trans
rs146890660	OID45401	PROC	-8.16446	1.22707e-15	5.85495e-09	-0.242996	0.0297627	-0.275277	0.0757776	trans
rs17309872	OID45401	PROC	-8.16446	1.22707e-15	5.85495e-09	-0.242996	0.0297627	-0.275277	0.0757776	trans
rs34526995	OID45401	PROC	-8.16446	1.22707e-15	5.85495e-09	-0.242996	0.0297627	-0.275277	0.0757776	trans
rs9263985	OID43804	HLA-A	8.16431	1.22846e-15	5.86039e-09	0.303072	0.0371216	0.275273	0.075775	trans
rs4373355	OID43804	HLA-A	8.16431	1.22846e-15	5.86039e-09	0.303072	0.0371216	0.275273	0.075775	trans
chr6_29938202_C_G	OID43429	BTN3A2	8.1635	1.2361e-15	5.89625e-09	0.280033	0.0343031	0.275247	0.0757611	trans
rs111311275	OID44729	KLK1	8.16269	1.24376e-15	5.9322e-09	0.720371	0.0882516	0.275222	0.0757473	trans
rs1010554	OID43979	MME	8.16196	1.25077e-15	5.96501e-09	0.30612	0.0375057	0.275199	0.0757347	trans
rs3094632	OID43429	BTN3A2	8.16163	1.25388e-15	5.97926e-09	0.278031	0.0340656	0.275189	0.0757291	trans
rs4589880	OID44247	SIGLEC9	8.15767	1.29251e-15	6.16284e-09	0.152543	0.0186994	0.275066	0.0756611	trans
rs4253281	OID44056	OGFR	8.15566	1.31248e-15	6.25743e-09	0.800364	0.098136	0.275003	0.0756267	trans
rs141953643	OID40909	C6orf118	-8.15449	1.32433e-15	6.30942e-09	-1.0416	0.127733	-0.274967	0.0756066	trans
rs1870436	OID40909	C6orf118	-8.15449	1.32433e-15	6.30942e-09	-1.0416	0.127733	-0.274967	0.0756066	trans
rs17058922	OID40909	C6orf118	-8.15449	1.32433e-15	6.30942e-09	-1.0416	0.127733	-0.274967	0.0756066	trans
rs28637185	OID40909	C6orf118	-8.15449	1.32433e-15	6.30942e-09	-1.0416	0.127733	-0.274967	0.0756066	trans
rs9884518	OID40909	C6orf118	-8.15449	1.32433e-15	6.30942e-09	-1.0416	0.127733	-0.274967	0.0756066	trans
rs28479395	OID40909	C6orf118	-8.15449	1.32433e-15	6.30942e-09	-1.0416	0.127733	-0.274967	0.0756066	trans
rs79875187	OID40909	C6orf118	-8.15449	1.32433e-15	6.30942e-09	-1.0416	0.127733	-0.274967	0.0756066	trans
rs8111600	OID44745	LEG1	-8.15434	1.32588e-15	6.31489e-09	-0.884064	0.108416	-0.274962	0.075604	trans
rs76899991	OID44745	LEG1	-8.15434	1.32588e-15	6.31489e-09	-0.884064	0.108416	-0.274962	0.075604	trans
rs7250982	OID44745	LEG1	-8.15434	1.32588e-15	6.31489e-09	-0.884064	0.108416	-0.274962	0.075604	trans
rs10901248	OID44233	SERPINI2	8.15285	1.34107e-15	6.38466e-09	0.36033	0.0441969	0.274915	0.0755784	trans
rs4962108	OID44233	SERPINI2	8.15285	1.34107e-15	6.38466e-09	0.36033	0.0441969	0.274915	0.0755784	trans
rs13299582	OID44233	SERPINI2	8.15285	1.34107e-15	6.38466e-09	0.36033	0.0441969	0.274915	0.0755784	trans
rs13300535	OID44233	SERPINI2	8.15285	1.34107e-15	6.38466e-09	0.36033	0.0441969	0.274915	0.0755784	trans
rs4253273	OID44077	PCDH7	-8.15261	1.34352e-15	6.39563e-09	-0.260108	0.0319049	-0.274908	0.0755744	trans
rs10793954	OID45064	CDH5	-8.15245	1.34512e-15	6.40262e-09	-0.154528	0.0189548	-0.274903	0.0755717	trans
rs116575354	OID43451	CAPS	-8.15148	1.35515e-15	6.44944e-09	-0.869382	0.106653	-0.274873	0.075555	trans
rs2287921	OID42110	ALPI	8.15146	1.35537e-15	6.44944e-09	0.744164	0.0912922	0.274872	0.0755547	trans
rs8112983	OID42110	ALPI	8.15146	1.35537e-15	6.44944e-09	0.744164	0.0912922	0.274872	0.0755547	trans
rs9272990	OID43451	CAPS	-8.15062	1.36409e-15	6.49029e-09	-0.869172	0.106639	-0.274846	0.0755403	trans
rs9263610	OID43429	BTN3A2	8.14982	1.37244e-15	6.52541e-09	0.281865	0.0345855	0.274821	0.0755266	trans
rs2233980	OID43429	BTN3A2	8.14982	1.37244e-15	6.52541e-09	0.281865	0.0345855	0.274821	0.0755266	trans
rs3094222	OID43429	BTN3A2	8.14982	1.37244e-15	6.52541e-09	0.281865	0.0345855	0.274821	0.0755266	trans
rs3130985	OID43429	BTN3A2	8.14982	1.37244e-15	6.52541e-09	0.281865	0.0345855	0.274821	0.0755266	trans
rs3130557	OID43429	BTN3A2	8.14982	1.37244e-15	6.52541e-09	0.281865	0.0345855	0.274821	0.0755266	trans
rs3132541	OID43429	BTN3A2	8.14982	1.37244e-15	6.52541e-09	0.281865	0.0345855	0.274821	0.0755266	trans
rs3130562	OID43429	BTN3A2	8.14982	1.37244e-15	6.52541e-09	0.281865	0.0345855	0.274821	0.0755266	trans
rs2245738	OID43804	HLA-A	-8.14956	1.37521e-15	6.53263e-09	-0.301129	0.0369503	-0.274813	0.0755221	trans
rs2524117	OID43804	HLA-A	-8.14956	1.37521e-15	6.53263e-09	-0.301129	0.0369503	-0.274813	0.0755221	trans
rs2524113	OID43804	HLA-A	-8.14956	1.37521e-15	6.53263e-09	-0.301129	0.0369503	-0.274813	0.0755221	trans
rs2524112	OID43804	HLA-A	-8.14956	1.37521e-15	6.53263e-09	-0.301129	0.0369503	-0.274813	0.0755221	trans
rs2853961	OID43804	HLA-A	-8.14956	1.37521e-15	6.53263e-09	-0.301129	0.0369503	-0.274813	0.0755221	trans
rs2844624	OID43804	HLA-A	-8.14956	1.37521e-15	6.53263e-09	-0.301129	0.0369503	-0.274813	0.0755221	trans
rs2524107	OID43804	HLA-A	-8.14956	1.37521e-15	6.53263e-09	-0.301129	0.0369503	-0.274813	0.0755221	trans
rs2246085	OID43804	HLA-A	-8.14956	1.37521e-15	6.53263e-09	-0.301129	0.0369503	-0.274813	0.0755221	trans
rs2248885	OID43804	HLA-A	-8.14956	1.37521e-15	6.53263e-09	-0.301129	0.0369503	-0.274813	0.0755221	trans
rs1761450	OID45177	LILRA3	-8.14753	1.39675e-15	6.63424e-09	-0.563298	0.0691373	-0.274749	0.0754873	trans
rs11421064	OID43804	HLA-A	8.14725	1.39971e-15	6.64767e-09	0.295199	0.036233	0.274741	0.0754825	trans
rs6929607	OID43804	HLA-A	8.14713	1.40099e-15	6.65306e-09	0.281207	0.0345161	0.274737	0.0754805	trans
rs10513807	OID43888	KEL	8.14631	1.4098e-15	6.69423e-09	0.166397	0.0204261	0.274712	0.0754664	trans
rs6597606	OID44525	CDH17	8.14378	1.43725e-15	6.82386e-09	0.374057	0.0459315	0.274633	0.0754232	trans
rs71180144	OID43678	ENTPD6	-8.14371	1.43811e-15	6.82657e-09	-0.308547	0.0378878	-0.27463	0.0754219	trans
rs1209065093	OID43678	ENTPD6	8.14371	1.43811e-15	6.82657e-09	0.308547	0.0378878	0.27463	0.0754219	trans
rs11666792	OID42110	ALPI	8.14324	1.44326e-15	6.83605e-09	0.742772	0.0912134	0.274616	0.0754138	trans
rs12979891	OID42110	ALPI	8.14324	1.44326e-15	6.83605e-09	0.742772	0.0912134	0.274616	0.0754138	trans
rs11878908	OID42110	ALPI	8.14324	1.44326e-15	6.83605e-09	0.742772	0.0912134	0.274616	0.0754138	trans
rs7174513	OID42304	CLVS2	8.14292	1.4468e-15	6.83605e-09	0.830909	0.102041	0.274606	0.0754084	trans
rs3101438	OID42304	CLVS2	8.14292	1.4468e-15	6.83605e-09	0.830909	0.102041	0.274606	0.0754084	trans
rs4468583	OID42304	CLVS2	8.14292	1.4468e-15	6.83605e-09	0.830909	0.102041	0.274606	0.0754084	trans
rs7173146	OID42304	CLVS2	8.14292	1.4468e-15	6.83605e-09	0.830909	0.102041	0.274606	0.0754084	trans
rs2927067	OID42304	CLVS2	8.14292	1.4468e-15	6.83605e-09	0.830909	0.102041	0.274606	0.0754084	trans
rs2925349	OID42304	CLVS2	8.14292	1.4468e-15	6.83605e-09	0.830909	0.102041	0.274606	0.0754084	trans
rs4923895	OID42304	CLVS2	8.14292	1.4468e-15	6.83605e-09	0.830909	0.102041	0.274606	0.0754084	trans
rs11070320	OID42304	CLVS2	8.14292	1.4468e-15	6.83605e-09	0.830909	0.102041	0.274606	0.0754084	trans
rs2899010	OID42304	CLVS2	8.14292	1.4468e-15	6.83605e-09	0.830909	0.102041	0.274606	0.0754084	trans
rs2412599	OID42304	CLVS2	8.14292	1.4468e-15	6.83605e-09	0.830909	0.102041	0.274606	0.0754084	trans
rs2412600	OID42304	CLVS2	8.14292	1.4468e-15	6.83605e-09	0.830909	0.102041	0.274606	0.0754084	trans
rs28528813	OID42304	CLVS2	-8.14292	1.4468e-15	6.83605e-09	-0.830909	0.102041	-0.274606	0.0754084	trans
chr15_40987735_TA_T	OID42304	CLVS2	-8.14292	1.4468e-15	6.83605e-09	-0.830909	0.102041	-0.274606	0.0754084	trans
rs10438297	OID42304	CLVS2	-8.14292	1.4468e-15	6.83605e-09	-0.830909	0.102041	-0.274606	0.0754084	trans
rs8043232	OID42304	CLVS2	-8.14292	1.4468e-15	6.83605e-09	-0.830909	0.102041	-0.274606	0.0754084	trans
chr15_41008224_TACACACACACAC_TACACACACACACACACACACAC	OID42304	CLVS2	-8.14292	1.4468e-15	6.83605e-09	-0.830909	0.102041	-0.274606	0.0754084	trans
rs8035532	OID42304	CLVS2	-8.14292	1.4468e-15	6.83605e-09	-0.830909	0.102041	-0.274606	0.0754084	trans
rs9806344	OID42304	CLVS2	-8.14292	1.4468e-15	6.83605e-09	-0.830909	0.102041	-0.274606	0.0754084	trans
rs57385441	OID42304	CLVS2	-8.14292	1.4468e-15	6.83605e-09	-0.830909	0.102041	-0.274606	0.0754084	trans
rs7174223	OID42304	CLVS2	-8.14292	1.4468e-15	6.83605e-09	-0.830909	0.102041	-0.274606	0.0754084	trans
rs7167166	OID42304	CLVS2	-8.14292	1.4468e-15	6.83605e-09	-0.830909	0.102041	-0.274606	0.0754084	trans
rs487779	OID42304	CLVS2	-8.14292	1.4468e-15	6.83605e-09	-0.830909	0.102041	-0.274606	0.0754084	trans
rs28455970	OID42304	CLVS2	-8.14292	1.4468e-15	6.83605e-09	-0.830909	0.102041	-0.274606	0.0754084	trans
rs691722	OID42304	CLVS2	-8.14292	1.4468e-15	6.83605e-09	-0.830909	0.102041	-0.274606	0.0754084	trans
rs2928154	OID42304	CLVS2	-8.14292	1.4468e-15	6.83605e-09	-0.830909	0.102041	-0.274606	0.0754084	trans
rs7172555	OID42304	CLVS2	-8.14292	1.4468e-15	6.83605e-09	-0.830909	0.102041	-0.274606	0.0754084	trans
rs16971463	OID42304	CLVS2	-8.14292	1.4468e-15	6.83605e-09	-0.830909	0.102041	-0.274606	0.0754084	trans
rs56955512	OID42304	CLVS2	-8.14292	1.4468e-15	6.83605e-09	-0.830909	0.102041	-0.274606	0.0754084	trans
rs2955812	OID42304	CLVS2	-8.14292	1.4468e-15	6.83605e-09	-0.830909	0.102041	-0.274606	0.0754084	trans
rs691069	OID42304	CLVS2	-8.14292	1.4468e-15	6.83605e-09	-0.830909	0.102041	-0.274606	0.0754084	trans
rs518137	OID42304	CLVS2	-8.14292	1.4468e-15	6.83605e-09	-0.830909	0.102041	-0.274606	0.0754084	trans
rs2928147	OID42304	CLVS2	-8.14292	1.4468e-15	6.83605e-09	-0.830909	0.102041	-0.274606	0.0754084	trans
rs3986304	OID42304	CLVS2	-8.14292	1.4468e-15	6.83605e-09	-0.830909	0.102041	-0.274606	0.0754084	trans
rs691445	OID42304	CLVS2	-8.14292	1.4468e-15	6.83605e-09	-0.830909	0.102041	-0.274606	0.0754084	trans
rs690773	OID42304	CLVS2	-8.14292	1.4468e-15	6.83605e-09	-0.830909	0.102041	-0.274606	0.0754084	trans
rs496499	OID42304	CLVS2	-8.14292	1.4468e-15	6.83605e-09	-0.830909	0.102041	-0.274606	0.0754084	trans
rs2928149	OID42304	CLVS2	-8.14292	1.4468e-15	6.83605e-09	-0.830909	0.102041	-0.274606	0.0754084	trans
rs10152296	OID42304	CLVS2	-8.14292	1.4468e-15	6.83605e-09	-0.830909	0.102041	-0.274606	0.0754084	trans
rs2928150	OID42304	CLVS2	-8.14292	1.4468e-15	6.83605e-09	-0.830909	0.102041	-0.274606	0.0754084	trans
rs513680	OID42304	CLVS2	-8.14292	1.4468e-15	6.83605e-09	-0.830909	0.102041	-0.274606	0.0754084	trans
rs480549	OID42304	CLVS2	-8.14292	1.4468e-15	6.83605e-09	-0.830909	0.102041	-0.274606	0.0754084	trans
rs2947495	OID42304	CLVS2	-8.14292	1.4468e-15	6.83605e-09	-0.830909	0.102041	-0.274606	0.0754084	trans
rs113359110	OID42304	CLVS2	-8.14292	1.4468e-15	6.83605e-09	-0.830909	0.102041	-0.274606	0.0754084	trans
rs12331618	OID44827	OMD	8.1416	1.46147e-15	6.90467e-09	0.365435	0.044885	0.274565	0.0753857	trans
chr6_32825712_A_AT	OID44497	CCL19	-8.14143	1.46338e-15	6.913e-09	-1.17062	0.143785	-0.274559	0.0753828	trans
rs396660	OID43429	BTN3A2	8.13995	1.47998e-15	6.98933e-09	0.246016	0.0302232	0.274513	0.0753575	trans
rs445150	OID43429	BTN3A2	8.13995	1.47998e-15	6.98933e-09	0.246016	0.0302232	0.274513	0.0753575	trans
rs2747430	OID43429	BTN3A2	8.13995	1.47998e-15	6.98933e-09	0.246016	0.0302232	0.274513	0.0753575	trans
rs1882	OID43804	HLA-A	8.13983	1.48128e-15	6.99478e-09	0.276551	0.0339751	0.27451	0.0753555	trans
rs4234096	OID43999	MUC16	-8.1391	1.48959e-15	7.03331e-09	-0.337057	0.0414121	-0.274487	0.075343	trans
rs3891174	OID43804	HLA-A	-8.13758	1.50694e-15	7.11449e-09	-0.339856	0.0417637	-0.27444	0.075317	trans
rs9879333	OID45091	CRTAC1	-8.13752	1.50769e-15	7.11589e-09	-0.171854	0.0211188	-0.274437	0.0753159	trans
rs4452320	OID45091	CRTAC1	8.13752	1.50769e-15	7.11589e-09	0.171854	0.0211188	0.274437	0.0753159	trans
rs66707192	OID45091	CRTAC1	-8.13752	1.50769e-15	7.11589e-09	-0.171854	0.0211188	-0.274437	0.0753159	trans
rs648514	OID43979	MME	8.13748	1.5081e-15	7.1171e-09	0.294932	0.0362436	0.274436	0.0753153	trans
rs10832763	OID45231	PPIB	-8.1373	1.51027e-15	7.12591e-09	-0.366122	0.0449931	-0.274431	0.0753121	trans
rs11024256	OID45231	PPIB	-8.1373	1.51027e-15	7.12591e-09	-0.366122	0.0449931	-0.274431	0.0753121	trans
rs538473999	OID41953	TRIM60	-8.13692	1.51459e-15	7.1456e-09	-0.680591	0.0836423	-0.274419	0.0753057	trans
rs34970894	OID45312	APOL1	-8.13541	1.53215e-15	7.22553e-09	-0.371682	0.045687	-0.274372	0.0752799	trans
rs4862669	OID45312	APOL1	-8.13541	1.53215e-15	7.22553e-09	-0.371682	0.045687	-0.274372	0.0752799	trans
rs2048	OID45312	APOL1	-8.13541	1.53215e-15	7.22553e-09	-0.371682	0.045687	-0.274372	0.0752799	trans
rs1912826	OID45312	APOL1	-8.13541	1.53215e-15	7.22553e-09	-0.371682	0.045687	-0.274372	0.0752799	trans
rs577445755	OID44689	GNPDA2	8.13404	1.54829e-15	7.30094e-09	0.626692	0.0770456	0.274329	0.0752563	trans
rs4253282	OID44056	OGFR	8.13302	1.56035e-15	7.35482e-09	0.797183	0.0980181	0.274297	0.075239	trans
rs1973612	OID44056	OGFR	8.13302	1.56035e-15	7.35482e-09	0.797183	0.0980181	0.274297	0.075239	trans
rs4253311	OID44056	OGFR	8.13302	1.56035e-15	7.35482e-09	0.797183	0.0980181	0.274297	0.075239	trans
rs4253328	OID44056	OGFR	8.13302	1.56035e-15	7.35482e-09	0.797183	0.0980181	0.274297	0.075239	trans
rs886423	OID43429	BTN3A2	8.13202	1.57228e-15	7.4077e-09	0.280152	0.0344504	0.274266	0.0752219	trans
rs1264352	OID43429	BTN3A2	8.13202	1.57228e-15	7.4077e-09	0.280152	0.0344504	0.274266	0.0752219	trans
rs187062470	OID43885	KAZALD1	8.13202	1.57235e-15	7.4077e-09	1.19858	0.14739	0.274266	0.0752218	trans
rs548373262	OID43885	KAZALD1	8.13202	1.57235e-15	7.4077e-09	1.19858	0.14739	0.274266	0.0752218	trans
rs182833299	OID43885	KAZALD1	8.13202	1.57235e-15	7.4077e-09	1.19858	0.14739	0.274266	0.0752218	trans
rs3131035	OID43429	BTN3A2	8.12875	1.61208e-15	7.59411e-09	0.254222	0.0312745	0.274164	0.0751658	trans
rs2294878	OID43804	HLA-A	8.12869	1.6128e-15	7.59442e-09	0.293856	0.0361505	0.274162	0.0751648	trans
rs34814307	OID43804	HLA-A	8.12869	1.6128e-15	7.59442e-09	0.293856	0.0361505	0.274162	0.0751648	trans
rs28359862	OID43804	HLA-A	8.12869	1.6128e-15	7.59442e-09	0.293856	0.0361505	0.274162	0.0751648	trans
rs9279631	OID43804	HLA-A	8.12869	1.6128e-15	7.59442e-09	0.293856	0.0361505	0.274162	0.0751648	trans
rs9357120	OID43804	HLA-A	8.12864	1.61338e-15	7.59644e-09	0.283813	0.0349152	0.274161	0.075164	trans
rs3814917	OID42136	ARHGAP5	8.12755	1.62692e-15	7.65938e-09	0.669425	0.082365	0.274126	0.0751453	trans
rs169219	OID43804	HLA-A	8.12721	1.6311e-15	7.67831e-09	0.293875	0.0361594	0.274116	0.0751395	trans
rs28752890	OID43804	HLA-A	8.12671	1.6373e-15	7.70671e-09	0.280874	0.0345618	0.2741	0.075131	trans
rs142095474	OID44214	SCN2A	-8.12622	1.64343e-15	7.73419e-09	-0.835195	0.102778	-0.274085	0.0751226	trans
rs3814922	OID42136	ARHGAP5	8.12622	1.64346e-15	7.73419e-09	0.67098	0.0825698	0.274085	0.0751226	trans
rs4253281	OID44118	PPP1R18	8.12603	1.64587e-15	7.74475e-09	0.583365	0.0717896	0.274079	0.0751193	trans
rs1737077	OID43429	BTN3A2	8.12507	1.65792e-15	7.79909e-09	0.249491	0.0307063	0.274049	0.075103	trans
rs1633063	OID43429	BTN3A2	8.12507	1.65792e-15	7.79909e-09	0.249491	0.0307063	0.274049	0.075103	trans
rs1610629	OID43429	BTN3A2	8.12507	1.65792e-15	7.79909e-09	0.249491	0.0307063	0.274049	0.075103	trans
rs4253238	OID45312	APOL1	-8.12207	1.69633e-15	7.96544e-09	-0.371804	0.045777	-0.273955	0.0750516	trans
rs3775298	OID45312	APOL1	-8.12207	1.69633e-15	7.96544e-09	-0.371804	0.045777	-0.273955	0.0750516	trans
rs1511801	OID45312	APOL1	-8.12207	1.69633e-15	7.96544e-09	-0.371804	0.045777	-0.273955	0.0750516	trans
rs4241815	OID45312	APOL1	-8.12207	1.69633e-15	7.96544e-09	-0.371804	0.045777	-0.273955	0.0750516	trans
rs4241816	OID45312	APOL1	-8.12207	1.69633e-15	7.96544e-09	-0.371804	0.045777	-0.273955	0.0750516	trans
rs4241817	OID45312	APOL1	-8.12207	1.69633e-15	7.96544e-09	-0.371804	0.045777	-0.273955	0.0750516	trans
rs4241818	OID45312	APOL1	-8.12207	1.69633e-15	7.96544e-09	-0.371804	0.045777	-0.273955	0.0750516	trans
rs3836616	OID45312	APOL1	-8.12207	1.69633e-15	7.96544e-09	-0.371804	0.045777	-0.273955	0.0750516	trans
rs4253248	OID45312	APOL1	-8.12207	1.69633e-15	7.96544e-09	-0.371804	0.045777	-0.273955	0.0750516	trans
rs57182850	OID45312	APOL1	-8.12207	1.69633e-15	7.96544e-09	-0.371804	0.045777	-0.273955	0.0750516	trans
rs4253252	OID45312	APOL1	-8.12207	1.69633e-15	7.96544e-09	-0.371804	0.045777	-0.273955	0.0750516	trans
rs3733402	OID45312	APOL1	-8.12207	1.69633e-15	7.96544e-09	-0.371804	0.045777	-0.273955	0.0750516	trans
rs4253254	OID45312	APOL1	-8.12207	1.69633e-15	7.96544e-09	-0.371804	0.045777	-0.273955	0.0750516	trans
rs4253255	OID45312	APOL1	-8.12207	1.69633e-15	7.96544e-09	-0.371804	0.045777	-0.273955	0.0750516	trans
rs66530140	OID45312	APOL1	-8.12207	1.69633e-15	7.96544e-09	-0.371804	0.045777	-0.273955	0.0750516	trans
rs35984397	OID45312	APOL1	-8.12207	1.69633e-15	7.96544e-09	-0.371804	0.045777	-0.273955	0.0750516	trans
rs4253271	OID45312	APOL1	-8.12207	1.69633e-15	7.96544e-09	-0.371804	0.045777	-0.273955	0.0750516	trans
rs4253272	OID45312	APOL1	-8.12207	1.69633e-15	7.96544e-09	-0.371804	0.045777	-0.273955	0.0750516	trans
rs7488095	OID43955	MAP2	8.12045	1.71738e-15	8.06266e-09	0.131904	0.0162434	0.273905	0.0750239	trans
rs7488102	OID43955	MAP2	8.12045	1.71738e-15	8.06266e-09	0.131904	0.0162434	0.273905	0.0750239	trans
rs2596546	OID43804	HLA-A	-8.1201	1.72199e-15	8.0835e-09	-0.274658	0.0338244	-0.273894	0.0750179	trans
rs4253238	OID44827	OMD	8.11926	1.73296e-15	8.12039e-09	0.364697	0.0449175	0.273868	0.0750037	trans
rs3775298	OID44827	OMD	8.11926	1.73296e-15	8.12039e-09	0.364697	0.0449175	0.273868	0.0750037	trans
rs1511801	OID44827	OMD	8.11926	1.73296e-15	8.12039e-09	0.364697	0.0449175	0.273868	0.0750037	trans
rs4241815	OID44827	OMD	8.11926	1.73296e-15	8.12039e-09	0.364697	0.0449175	0.273868	0.0750037	trans
rs4241816	OID44827	OMD	8.11926	1.73296e-15	8.12039e-09	0.364697	0.0449175	0.273868	0.0750037	trans
rs4241817	OID44827	OMD	8.11926	1.73296e-15	8.12039e-09	0.364697	0.0449175	0.273868	0.0750037	trans
rs4241818	OID44827	OMD	8.11926	1.73296e-15	8.12039e-09	0.364697	0.0449175	0.273868	0.0750037	trans
rs3836616	OID44827	OMD	8.11926	1.73296e-15	8.12039e-09	0.364697	0.0449175	0.273868	0.0750037	trans
rs4253248	OID44827	OMD	8.11926	1.73296e-15	8.12039e-09	0.364697	0.0449175	0.273868	0.0750037	trans
rs57182850	OID44827	OMD	8.11926	1.73296e-15	8.12039e-09	0.364697	0.0449175	0.273868	0.0750037	trans
rs4253252	OID44827	OMD	8.11926	1.73296e-15	8.12039e-09	0.364697	0.0449175	0.273868	0.0750037	trans
rs3733402	OID44827	OMD	8.11926	1.73296e-15	8.12039e-09	0.364697	0.0449175	0.273868	0.0750037	trans
rs4253254	OID44827	OMD	8.11926	1.73296e-15	8.12039e-09	0.364697	0.0449175	0.273868	0.0750037	trans
rs4253255	OID44827	OMD	8.11926	1.73296e-15	8.12039e-09	0.364697	0.0449175	0.273868	0.0750037	trans
rs66530140	OID44827	OMD	8.11926	1.73296e-15	8.12039e-09	0.364697	0.0449175	0.273868	0.0750037	trans
rs35984397	OID44827	OMD	8.11926	1.73296e-15	8.12039e-09	0.364697	0.0449175	0.273868	0.0750037	trans
rs4253271	OID44827	OMD	8.11926	1.73296e-15	8.12039e-09	0.364697	0.0449175	0.273868	0.0750037	trans
rs4253272	OID44827	OMD	8.11926	1.73296e-15	8.12039e-09	0.364697	0.0449175	0.273868	0.0750037	trans
rs2545801	OID44056	OGFR	8.11785	1.75167e-15	8.20724e-09	0.906002	0.111606	0.273824	0.0749796	trans
rs2517614	OID43429	BTN3A2	8.11738	1.75803e-15	8.22228e-09	0.272967	0.0336275	0.273809	0.0749715	trans
rs2523722	OID43429	BTN3A2	8.11738	1.75803e-15	8.22228e-09	0.272967	0.0336275	0.273809	0.0749715	trans
rs2523721	OID43429	BTN3A2	8.11738	1.75803e-15	8.22228e-09	0.272967	0.0336275	0.273809	0.0749715	trans
rs2428503	OID43429	BTN3A2	8.11738	1.75803e-15	8.22228e-09	0.272967	0.0336275	0.273809	0.0749715	trans
rs2517611	OID43429	BTN3A2	8.11738	1.75803e-15	8.22228e-09	0.272967	0.0336275	0.273809	0.0749715	trans
rs2284166	OID43429	BTN3A2	8.11738	1.75803e-15	8.22228e-09	0.272967	0.0336275	0.273809	0.0749715	trans
rs11425106	OID43429	BTN3A2	8.11738	1.75803e-15	8.22228e-09	0.272967	0.0336275	0.273809	0.0749715	trans
rs2517610	OID43429	BTN3A2	8.11738	1.75803e-15	8.22228e-09	0.272967	0.0336275	0.273809	0.0749715	trans
rs1117490	OID43429	BTN3A2	8.11738	1.75803e-15	8.22228e-09	0.272967	0.0336275	0.273809	0.0749715	trans
rs2523716	OID43429	BTN3A2	8.11738	1.75803e-15	8.22228e-09	0.272967	0.0336275	0.273809	0.0749715	trans
rs1117487	OID43429	BTN3A2	8.11738	1.75803e-15	8.22228e-09	0.272967	0.0336275	0.273809	0.0749715	trans
rs2523714	OID43429	BTN3A2	8.11738	1.75803e-15	8.22228e-09	0.272967	0.0336275	0.273809	0.0749715	trans
rs2517608	OID43429	BTN3A2	8.11738	1.75803e-15	8.22228e-09	0.272967	0.0336275	0.273809	0.0749715	trans
rs2844776	OID43429	BTN3A2	8.11738	1.75803e-15	8.22228e-09	0.272967	0.0336275	0.273809	0.0749715	trans
rs971570	OID43429	BTN3A2	8.11738	1.75803e-15	8.22228e-09	0.272967	0.0336275	0.273809	0.0749715	trans
rs2523713	OID43429	BTN3A2	8.11738	1.75803e-15	8.22228e-09	0.272967	0.0336275	0.273809	0.0749715	trans
rs2021722	OID43429	BTN3A2	8.11738	1.75803e-15	8.22228e-09	0.272967	0.0336275	0.273809	0.0749715	trans
rs885912	OID43429	BTN3A2	8.11738	1.75803e-15	8.22228e-09	0.272967	0.0336275	0.273809	0.0749715	trans
rs8176693	OID44973	TEK	-8.11724	1.75985e-15	8.22588e-09	-0.188991	0.0232827	-0.273805	0.0749692	trans
rs8176672	OID44973	TEK	-8.11724	1.75985e-15	8.22588e-09	-0.188991	0.0232827	-0.273805	0.0749692	trans
rs8176671	OID44973	TEK	-8.11724	1.75985e-15	8.22588e-09	-0.188991	0.0232827	-0.273805	0.0749692	trans
rs8176662	OID44973	TEK	-8.11724	1.75985e-15	8.22588e-09	-0.188991	0.0232827	-0.273805	0.0749692	trans
rs79343853	OID44973	TEK	-8.11724	1.75985e-15	8.22588e-09	-0.188991	0.0232827	-0.273805	0.0749692	trans
rs8176644	OID44973	TEK	-8.11724	1.75985e-15	8.22588e-09	-0.188991	0.0232827	-0.273805	0.0749692	trans
rs11244025	OID44525	CDH17	8.11675	1.76643e-15	8.25584e-09	0.373687	0.046039	0.27379	0.0749608	trans
rs114536986	OID42917	PLXDC1	-8.11641	1.77102e-15	8.27566e-09	-1.03279	0.127247	-0.273779	0.074955	trans
rs2394976	OID43429	BTN3A2	8.1164	1.7712e-15	8.27566e-09	0.271132	0.0334055	0.273779	0.0749547	trans
rs9265969	OID43429	BTN3A2	8.1164	1.7712e-15	8.27566e-09	0.271132	0.0334055	0.273779	0.0749547	trans
rs10793953	OID45064	CDH5	-8.11622	1.77356e-15	8.28504e-09	-0.153942	0.0189672	-0.273773	0.0749518	trans
rs10751500	OID45064	CDH5	-8.11622	1.77356e-15	8.28504e-09	-0.153942	0.0189672	-0.273773	0.0749518	trans
rs11795315	OID44525	CDH17	8.11593	1.77756e-15	8.30208e-09	0.377064	0.0464597	0.273764	0.0749467	trans
rs4128808	OID44525	CDH17	8.11593	1.77756e-15	8.30208e-09	0.377064	0.0464597	0.273764	0.0749467	trans
rs145469323	OID45199	NOTCH2	-8.1159	1.77793e-15	8.30295e-09	-0.48213	0.0594056	-0.273763	0.0749462	trans
rs1801020	OID44354	TOR1AIP1	8.11511	1.78862e-15	8.35204e-09	0.666355	0.0821129	0.273739	0.0749328	trans
rs3761822	OID44525	CDH17	8.11491	1.79134e-15	8.36228e-09	0.392142	0.0483236	0.273732	0.0749294	trans
rs3761823	OID44525	CDH17	8.11491	1.79134e-15	8.36228e-09	0.392142	0.0483236	0.273732	0.0749294	trans
rs4962104	OID44525	CDH17	8.11491	1.79134e-15	8.36228e-09	0.392142	0.0483236	0.273732	0.0749294	trans
rs6903652	OID43429	BTN3A2	8.11443	1.79799e-15	8.39167e-09	0.265941	0.0327739	0.273717	0.0749211	trans
rs6903823	OID43429	BTN3A2	8.11443	1.79799e-15	8.39167e-09	0.265941	0.0327739	0.273717	0.0749211	trans
rs146582100	OID42304	CLVS2	-8.11386	1.80572e-15	8.42272e-09	-0.874133	0.107733	-0.2737	0.0749115	trans
rs192648194	OID42304	CLVS2	-8.11386	1.80572e-15	8.42272e-09	-0.874133	0.107733	-0.2737	0.0749115	trans
rs149680946	OID42304	CLVS2	-8.11386	1.80572e-15	8.42272e-09	-0.874133	0.107733	-0.2737	0.0749115	trans
rs192950250	OID42304	CLVS2	-8.11386	1.80572e-15	8.42272e-09	-0.874133	0.107733	-0.2737	0.0749115	trans
rs139314763	OID42304	CLVS2	-8.11386	1.80572e-15	8.42272e-09	-0.874133	0.107733	-0.2737	0.0749115	trans
rs187904216	OID42304	CLVS2	-8.11386	1.80572e-15	8.42272e-09	-0.874133	0.107733	-0.2737	0.0749115	trans
rs1801020	OID44392	VGF	8.11315	1.81561e-15	8.46801e-09	0.414261	0.0510604	0.273677	0.0748992	trans
rs537879254	OID43514	CEACAM21	-8.1129	1.81906e-15	8.48325e-09	-1.38751	0.171026	-0.273669	0.074895	trans
rs189786819	OID42119	ANKRD35	-8.11254	1.82403e-15	8.50556e-09	-1.15259	0.142075	-0.273658	0.0748888	trans
rs2545801	OID44110	POMC	8.11233	1.82689e-15	8.51807e-09	0.896125	0.110465	0.273652	0.0748853	trans
rs4015	OID44729	KLK1	8.11219	1.82887e-15	8.52647e-09	0.639769	0.0788651	0.273647	0.0748829	trans
rs60693099	OID45091	CRTAC1	-8.11158	1.8374e-15	8.5637e-09	-0.154103	0.0189979	-0.273628	0.0748724	trans
rs60531302	OID45091	CRTAC1	-8.11158	1.8374e-15	8.5637e-09	-0.154103	0.0189979	-0.273628	0.0748724	trans
rs1042464	OID45091	CRTAC1	-8.11158	1.8374e-15	8.5637e-09	-0.154103	0.0189979	-0.273628	0.0748724	trans
rs1801020	OID44110	POMC	8.10957	1.8657e-15	8.6947e-09	0.892456	0.11005	0.273566	0.0748382	trans
rs77693339	OID44973	TEK	-8.10687	1.90455e-15	8.86698e-09	-0.189203	0.0233386	-0.273481	0.0747919	trans
rs10793962	OID44973	TEK	-8.10687	1.90455e-15	8.86698e-09	-0.189203	0.0233386	-0.273481	0.0747919	trans
rs8176759	OID44973	TEK	-8.10687	1.90455e-15	8.86698e-09	-0.189203	0.0233386	-0.273481	0.0747919	trans
rs1137827	OID44973	TEK	-8.10687	1.90455e-15	8.86698e-09	-0.189203	0.0233386	-0.273481	0.0747919	trans
rs8176749	OID44973	TEK	-8.10687	1.90455e-15	8.86698e-09	-0.189203	0.0233386	-0.273481	0.0747919	trans
rs8176747	OID44973	TEK	-8.10687	1.90455e-15	8.86698e-09	-0.189203	0.0233386	-0.273481	0.0747919	trans
rs8176746	OID44973	TEK	-8.10687	1.90455e-15	8.86698e-09	-0.189203	0.0233386	-0.273481	0.0747919	trans
rs8176743	OID44973	TEK	-8.10687	1.90455e-15	8.86698e-09	-0.189203	0.0233386	-0.273481	0.0747919	trans
rs8176741	OID44973	TEK	-8.10687	1.90455e-15	8.86698e-09	-0.189203	0.0233386	-0.273481	0.0747919	trans
rs75179845	OID44973	TEK	-8.10687	1.90455e-15	8.86698e-09	-0.189203	0.0233386	-0.273481	0.0747919	trans
rs56219567	OID44497	CCL19	-8.10639	1.91149e-15	8.89838e-09	-1.1859	0.146292	-0.273466	0.0747838	trans
rs7748643	OID43804	HLA-A	-8.10376	1.95004e-15	9.07694e-09	-0.29614	0.0365436	-0.273384	0.074739	trans
rs1610729	OID43429	BTN3A2	8.10298	1.96175e-15	9.12963e-09	0.248758	0.0306996	0.27336	0.0747256	trans
rs1610633	OID43429	BTN3A2	8.10298	1.96175e-15	9.12963e-09	0.248758	0.0306996	0.27336	0.0747256	trans
rs3132510	OID43429	BTN3A2	8.1023	1.97187e-15	9.17585e-09	0.282092	0.0348163	0.273339	0.074714	trans
rs56698771	OID40334	KIAA0232	-8.10048	1.99938e-15	9.30292e-09	-0.507383	0.0626361	-0.273282	0.074683	trans
rs2799081	OID43429	BTN3A2	8.1002	2.00368e-15	9.32201e-09	0.254101	0.0313697	0.273273	0.0746781	trans
rs147954679	OID43804	HLA-A	-8.09944	2.01527e-15	9.37501e-09	-0.35139	0.0433845	-0.273249	0.0746652	trans
rs4610218	OID45091	CRTAC1	-8.09881	2.02496e-15	9.41863e-09	-0.157018	0.0193877	-0.27323	0.0746544	trans
rs4424335	OID44577	CTRC	-8.0988	2.02505e-15	9.41863e-09	-0.564214	0.0696664	-0.273229	0.0746543	trans
rs4511888	OID45091	CRTAC1	-8.09875	2.02592e-15	9.42176e-09	-0.171209	0.0211402	-0.273228	0.0746534	trans
rs11970439	OID43429	BTN3A2	8.0974	2.04682e-15	9.51521e-09	0.265251	0.0327576	0.273186	0.0746303	trans
rs17301128	OID43429	BTN3A2	8.0974	2.04682e-15	9.51521e-09	0.265251	0.0327576	0.273186	0.0746303	trans
rs6912584	OID43429	BTN3A2	8.0974	2.04682e-15	9.51521e-09	0.265251	0.0327576	0.273186	0.0746303	trans
rs10591593	OID43429	BTN3A2	8.0974	2.04682e-15	9.51521e-09	0.265251	0.0327576	0.273186	0.0746303	trans
rs1298974049	OID42949	PRR15	-8.09504	2.08386e-15	9.68451e-09	-1.49722	0.184956	-0.273112	0.0745901	trans
rs1317512980	OID42949	PRR15	-8.09504	2.08386e-15	9.68451e-09	-1.49722	0.184956	-0.273112	0.0745901	trans
rs1484960138	OID42949	PRR15	-8.09504	2.08386e-15	9.68451e-09	-1.49722	0.184956	-0.273112	0.0745901	trans
rs9814412	OID45091	CRTAC1	-8.09434	2.09497e-15	9.73517e-09	-0.171629	0.0212036	-0.27309	0.0745782	trans
rs28836184	OID42136	ARHGAP5	8.09375	2.10429e-15	9.77464e-09	0.666141	0.0823031	0.273072	0.0745682	trans
rs2078686	OID42136	ARHGAP5	8.09375	2.10429e-15	9.77464e-09	0.666141	0.0823031	0.273072	0.0745682	trans
rs10150118	OID42136	ARHGAP5	8.09375	2.10429e-15	9.77464e-09	0.666141	0.0823031	0.273072	0.0745682	trans
rs10139387	OID42136	ARHGAP5	8.09375	2.10429e-15	9.77464e-09	0.666141	0.0823031	0.273072	0.0745682	trans
rs36033494	OID43979	MME	-8.09202	2.13213e-15	9.90298e-09	-0.29083	0.0359403	-0.273018	0.0745387	trans
rs1634734	OID43804	HLA-A	8.09186	2.13484e-15	9.91459e-09	0.282047	0.0348557	0.273013	0.0745359	trans
rs2731674	OID44354	TOR1AIP1	8.08981	2.16836e-15	1.00673e-08	0.664325	0.0821187	0.272949	0.0745009	trans
rs2731673	OID44354	TOR1AIP1	8.08981	2.16836e-15	1.00673e-08	0.664325	0.0821187	0.272949	0.0745009	trans
rs2731672	OID44354	TOR1AIP1	8.08981	2.16836e-15	1.00673e-08	0.664325	0.0821187	0.272949	0.0745009	trans
rs2545801	OID43978	MLN	8.08767	2.20387e-15	1.02311e-08	0.657774	0.0813305	0.272882	0.0744645	trans
rs9265984	OID43804	HLA-A	-8.08694	2.21605e-15	1.02846e-08	-0.328982	0.0406806	-0.272859	0.0744521	trans
rs9265986	OID43804	HLA-A	-8.08694	2.21605e-15	1.02846e-08	-0.328982	0.0406806	-0.272859	0.0744521	trans
rs9265987	OID43804	HLA-A	-8.08694	2.21605e-15	1.02846e-08	-0.328982	0.0406806	-0.272859	0.0744521	trans
rs112001035	OID45127	FGFBP2	-8.08687	2.21732e-15	1.02895e-08	-0.390415	0.0482777	-0.272857	0.0744508	trans
rs28357082	OID43451	CAPS	-8.08658	2.2221e-15	1.03107e-08	-0.867002	0.107215	-0.272848	0.074446	trans
rs1233478	OID43429	BTN3A2	8.08607	2.23087e-15	1.03503e-08	0.257721	0.0318722	0.272832	0.0744372	trans
rs10901246	OID45218	PECAM1	8.0859	2.23368e-15	1.03613e-08	0.160884	0.0198968	0.272827	0.0744344	trans
rs10901247	OID45218	PECAM1	8.0859	2.23368e-15	1.03613e-08	0.160884	0.0198968	0.272827	0.0744344	trans
rs1793890	OID43804	HLA-A	-8.08574	2.23641e-15	1.0373e-08	-0.307675	0.0380515	-0.272822	0.0744316	trans
rs9824398	OID45091	CRTAC1	8.08503	2.2485e-15	1.0428e-08	0.158397	0.0195914	0.272799	0.0744195	trans
rs61914782	OID43955	MAP2	-8.08447	2.25808e-15	1.04714e-08	-0.149747	0.0185228	-0.272782	0.07441	trans
rs28752514	OID43804	HLA-A	8.08413	2.26392e-15	1.04974e-08	0.328415	0.0406247	0.272771	0.0744042	trans
rs117694866	OID43342	AGBL2	-8.08353	2.27433e-15	1.05447e-08	-1.14407	0.141531	-0.272752	0.0743939	trans
rs1373068	OID45127	FGFBP2	-8.08319	2.28005e-15	1.05701e-08	-0.233824	0.0289272	-0.272742	0.0743883	trans
rs56131013	OID43429	BTN3A2	8.0826	2.29028e-15	1.06165e-08	0.263704	0.0326261	0.272724	0.0743782	trans
rs11132382	OID44827	OMD	8.08086	2.32089e-15	1.07573e-08	0.363573	0.0449919	0.272669	0.0743484	trans
rs150711142	OID45091	CRTAC1	-8.08077	2.32235e-15	1.07631e-08	-0.166917	0.020656	-0.272666	0.074347	trans
rs12331618	OID45312	APOL1	-8.07965	2.34231e-15	1.08545e-08	-0.369815	0.0457712	-0.272631	0.0743278	trans
chr6_32666412_C_T	OID43804	HLA-A	-8.07942	2.34636e-15	1.08722e-08	-0.33778	0.0418074	-0.272624	0.0743239	trans
rs189601821	OID40301	IFNA2	-8.07904	2.35316e-15	1.09026e-08	-2.11061	0.261245	-0.272612	0.0743174	trans
rs141567772	OID45334	CGB3_CGB5_CGB8	-8.07891	2.35541e-15	1.0912e-08	-0.950814	0.117691	-0.272608	0.0743153	trans
rs9321919	OID45128	FUCA1	8.07884	2.35662e-15	1.09165e-08	0.343519	0.0425208	0.272606	0.0743141	trans
rs9265977	OID43804	HLA-A	-8.07861	2.36086e-15	1.09351e-08	-0.330962	0.0409677	-0.272599	0.0743101	trans
rs3814919	OID42136	ARHGAP5	8.0784	2.36447e-15	1.09486e-08	0.665894	0.0824289	0.272593	0.0743067	trans
rs3814918	OID42136	ARHGAP5	8.0784	2.36447e-15	1.09486e-08	0.665894	0.0824289	0.272593	0.0743067	trans
rs3814916	OID42136	ARHGAP5	8.0784	2.36447e-15	1.09486e-08	0.665894	0.0824289	0.272593	0.0743067	trans
rs3094122	OID43429	BTN3A2	8.07829	2.3665e-15	1.09569e-08	0.247594	0.0306493	0.272589	0.0743047	trans
rs12216891	OID44973	TEK	-8.07731	2.38419e-15	1.10377e-08	-0.189843	0.0235032	-0.272558	0.074288	trans
rs10901252	OID44973	TEK	-8.0753	2.42091e-15	1.12066e-08	-0.189713	0.0234931	-0.272495	0.0742537	trans
rs71549254	OID43451	CAPS	-8.07498	2.42666e-15	1.12321e-08	-0.85464	0.105838	-0.272486	0.0742484	trans
rs2731674	OID44924	SERPINI1	-8.07488	2.42852e-15	1.12374e-08	-0.228121	0.0282507	-0.272482	0.0742467	trans
rs2731673	OID44924	SERPINI1	-8.07488	2.42852e-15	1.12374e-08	-0.228121	0.0282507	-0.272482	0.0742467	trans
rs2731672	OID44924	SERPINI1	-8.07488	2.42852e-15	1.12374e-08	-0.228121	0.0282507	-0.272482	0.0742467	trans
rs3814923	OID42136	ARHGAP5	8.07414	2.44223e-15	1.12997e-08	0.664888	0.0823478	0.272459	0.0742341	trans
rs7750641	OID43429	BTN3A2	8.07224	2.47775e-15	1.14596e-08	0.279561	0.0346324	0.2724	0.0742017	trans
rs1619179	OID43429	BTN3A2	8.07224	2.47775e-15	1.14596e-08	0.279561	0.0346324	0.2724	0.0742017	trans
rs1639109	OID43429	BTN3A2	8.07224	2.47775e-15	1.14596e-08	0.279561	0.0346324	0.2724	0.0742017	trans
rs1639108	OID43429	BTN3A2	8.07224	2.47775e-15	1.14596e-08	0.279561	0.0346324	0.2724	0.0742017	trans
rs7852396	OID45278	TIE1	8.07209	2.48059e-15	1.14715e-08	0.14931	0.0184971	0.272395	0.0741991	trans
rs113096063	OID43451	CAPS	-8.0685	2.54898e-15	1.17855e-08	-0.857024	0.106219	-0.272283	0.0741381	trans
rs113351668	OID43451	CAPS	-8.0685	2.54898e-15	1.17855e-08	-0.857024	0.106219	-0.272283	0.0741381	trans
rs1801020	OID44056	OGFR	8.06828	2.55322e-15	1.18039e-08	0.897474	0.111235	0.272276	0.0741343	trans
rs9271489	OID43804	HLA-A	-8.06782	2.56223e-15	1.1827e-08	-0.312113	0.0386862	-0.272262	0.0741264	trans
rs9271533	OID43804	HLA-A	-8.06782	2.56223e-15	1.1827e-08	-0.312113	0.0386862	-0.272262	0.0741264	trans
rs9271535	OID43804	HLA-A	-8.06782	2.56223e-15	1.1827e-08	-0.312113	0.0386862	-0.272262	0.0741264	trans
rs9271539	OID43804	HLA-A	-8.06782	2.56223e-15	1.1827e-08	-0.312113	0.0386862	-0.272262	0.0741264	trans
rs2395225	OID43804	HLA-A	-8.06782	2.56223e-15	1.1827e-08	-0.312113	0.0386862	-0.272262	0.0741264	trans
chr6_32623905_T_G	OID43804	HLA-A	-8.06782	2.56223e-15	1.1827e-08	-0.312113	0.0386862	-0.272262	0.0741264	trans
rs9271618	OID43804	HLA-A	-8.06782	2.56223e-15	1.1827e-08	-0.312113	0.0386862	-0.272262	0.0741264	trans
rs9271623	OID43804	HLA-A	-8.06782	2.56223e-15	1.1827e-08	-0.312113	0.0386862	-0.272262	0.0741264	trans
rs9271630	OID43804	HLA-A	-8.06782	2.56223e-15	1.1827e-08	-0.312113	0.0386862	-0.272262	0.0741264	trans
rs9271667	OID43804	HLA-A	-8.06782	2.56223e-15	1.1827e-08	-0.312113	0.0386862	-0.272262	0.0741264	trans
rs9271684	OID43804	HLA-A	-8.06782	2.56223e-15	1.1827e-08	-0.312113	0.0386862	-0.272262	0.0741264	trans
rs9271688	OID43804	HLA-A	-8.06782	2.56223e-15	1.1827e-08	-0.312113	0.0386862	-0.272262	0.0741264	trans
rs9271694	OID43804	HLA-A	-8.06782	2.56223e-15	1.1827e-08	-0.312113	0.0386862	-0.272262	0.0741264	trans
rs9271703	OID43804	HLA-A	-8.06782	2.56223e-15	1.1827e-08	-0.312113	0.0386862	-0.272262	0.0741264	trans
rs9271704	OID43804	HLA-A	-8.06782	2.56223e-15	1.1827e-08	-0.312113	0.0386862	-0.272262	0.0741264	trans
rs9271705	OID43804	HLA-A	-8.06782	2.56223e-15	1.1827e-08	-0.312113	0.0386862	-0.272262	0.0741264	trans
rs9295740	OID43429	BTN3A2	8.06712	2.57578e-15	1.18884e-08	0.260725	0.0323195	0.27224	0.0741146	trans
rs75077631	OID44924	SERPINI1	-8.06704	2.57724e-15	1.18939e-08	-0.22801	0.0282643	-0.272238	0.0741133	trans
rs41307428	OID45192	MUC2	-8.06688	2.5805e-15	1.19078e-08	-0.788369	0.0977292	-0.272232	0.0741105	trans
rs13282885	OID43984	MPI	-8.06638	2.59019e-15	1.19513e-08	-0.729148	0.0903934	-0.272217	0.0741021	trans
rs1801020	OID44924	SERPINI1	-8.06612	2.59529e-15	1.19737e-08	-0.227929	0.0282575	-0.272209	0.0740976	trans
rs11132382	OID45312	APOL1	-8.06595	2.59864e-15	1.1988e-08	-0.369907	0.0458603	-0.272204	0.0740948	trans
rs4253282	OID44118	PPP1R18	8.0658	2.60168e-15	1.19966e-08	0.578545	0.0717282	0.272199	0.0740921	trans
rs1973612	OID44118	PPP1R18	8.0658	2.60168e-15	1.19966e-08	0.578545	0.0717282	0.272199	0.0740921	trans
rs4253311	OID44118	PPP1R18	8.0658	2.60168e-15	1.19966e-08	0.578545	0.0717282	0.272199	0.0740921	trans
rs4253328	OID44118	PPP1R18	8.0658	2.60168e-15	1.19966e-08	0.578545	0.0717282	0.272199	0.0740921	trans
rs56152218	OID44352	TOP1	-8.06575	2.60256e-15	1.19966e-08	-0.567879	0.0704062	-0.272197	0.0740914	trans
rs823081	OID44352	TOP1	-8.06575	2.60256e-15	1.19966e-08	-0.567879	0.0704062	-0.272197	0.0740914	trans
rs823083	OID44352	TOP1	-8.06575	2.60256e-15	1.19966e-08	-0.567879	0.0704062	-0.272197	0.0740914	trans
rs4264050	OID44352	TOP1	-8.06575	2.60256e-15	1.19966e-08	-0.567879	0.0704062	-0.272197	0.0740914	trans
rs1793894	OID43429	BTN3A2	8.06517	2.61416e-15	1.20489e-08	0.278474	0.034528	0.272179	0.0740814	trans
rs76287671	OID45281	TNFRSF10C	8.06429	2.63162e-15	1.21282e-08	0.226505	0.0280873	0.272152	0.0740665	trans
rs2249741	OID43804	HLA-A	8.06241	2.66938e-15	1.2301e-08	0.273674	0.0339444	0.272093	0.0740345	trans
rs78590974	OID44973	TEK	-8.06183	2.68112e-15	1.23539e-08	-0.19089	0.0236782	-0.272075	0.0740246	trans
rs17150482	OID42110	ALPI	-8.06174	2.68294e-15	1.23611e-08	-0.763488	0.094705	-0.272072	0.0740231	trans
rs2545801	OID44392	VGF	8.06143	2.6892e-15	1.23887e-08	0.413379	0.0512787	0.272062	0.0740179	trans
rs28470175	OID42136	ARHGAP5	8.05935	2.73206e-15	1.25825e-08	0.664705	0.0824763	0.271997	0.0739824	trans
chr14_106712593_AT_A	OID42136	ARHGAP5	8.05935	2.73206e-15	1.25825e-08	0.664705	0.0824763	0.271997	0.0739824	trans
rs114480547	OID42136	ARHGAP5	8.05935	2.73206e-15	1.25825e-08	0.664705	0.0824763	0.271997	0.0739824	trans
rs2545801	OID41831	SORCS1	8.05838	2.75208e-15	1.26734e-08	0.350021	0.0434356	0.271967	0.073966	trans
rs28854542	OID42136	ARHGAP5	8.05706	2.7798e-15	1.27998e-08	0.662612	0.08224	0.271926	0.0739435	trans
rs2853956	OID43429	BTN3A2	8.05518	2.81972e-15	1.29824e-08	0.243444	0.0302221	0.271867	0.0739115	trans
rs7760731	OID43804	HLA-A	-8.05514	2.82043e-15	1.29827e-08	-0.329934	0.0409594	-0.271866	0.0739109	trans
rs676388	OID45192	MUC2	-8.05511	2.82116e-15	1.29827e-08	-0.500716	0.0621613	-0.271865	0.0739103	trans
rs584768	OID45192	MUC2	-8.05511	2.82116e-15	1.29827e-08	-0.500716	0.0621613	-0.271865	0.0739103	trans
rs2452170	OID45192	MUC2	-8.05511	2.82116e-15	1.29827e-08	-0.500716	0.0621613	-0.271865	0.0739103	trans
rs2638282	OID45192	MUC2	-8.05511	2.82116e-15	1.29827e-08	-0.500716	0.0621613	-0.271865	0.0739103	trans
rs1002226	OID45231	PPIB	-8.0543	2.83851e-15	1.30612e-08	-0.351587	0.0436521	-0.271839	0.0738966	trans
rs187822602	OID45333	CFHR5	8.05415	2.84179e-15	1.3075e-08	0.550594	0.0683615	0.271834	0.073894	trans
rs10755646	OID43804	HLA-A	8.05396	2.84584e-15	1.30923e-08	0.314692	0.039073	0.271829	0.0738908	trans
chr6_30239583_T_TA	OID43429	BTN3A2	8.05339	2.85809e-15	1.31372e-08	0.274871	0.034131	0.271811	0.0738812	trans
rs2844773	OID43429	BTN3A2	8.05339	2.85809e-15	1.31372e-08	0.274871	0.034131	0.271811	0.0738812	trans
rs36201134	OID43429	BTN3A2	8.05339	2.85809e-15	1.31372e-08	0.274871	0.034131	0.271811	0.0738812	trans
rs2844771	OID43429	BTN3A2	8.05339	2.85809e-15	1.31372e-08	0.274871	0.034131	0.271811	0.0738812	trans
rs2188099	OID43429	BTN3A2	8.05339	2.85809e-15	1.31372e-08	0.274871	0.034131	0.271811	0.0738812	trans
rs2844770	OID43429	BTN3A2	8.05339	2.85809e-15	1.31372e-08	0.274871	0.034131	0.271811	0.0738812	trans
rs2022083	OID43429	BTN3A2	8.05339	2.85809e-15	1.31372e-08	0.274871	0.034131	0.271811	0.0738812	trans
rs3129696	OID43429	BTN3A2	8.05339	2.85809e-15	1.31372e-08	0.274871	0.034131	0.271811	0.0738812	trans
rs146423591	OID43429	BTN3A2	8.05339	2.85809e-15	1.31372e-08	0.274871	0.034131	0.271811	0.0738812	trans
rs6921919	OID43429	BTN3A2	8.05291	2.86852e-15	1.31745e-08	0.267679	0.03324	0.271796	0.073873	trans
rs6922111	OID43429	BTN3A2	8.05291	2.86852e-15	1.31745e-08	0.267679	0.03324	0.271796	0.073873	trans
rs34788621	OID43451	CAPS	-8.05242	2.87912e-15	1.31745e-08	-0.862178	0.107071	-0.271781	0.0738647	trans
rs34127991	OID43451	CAPS	-8.05242	2.87912e-15	1.31745e-08	-0.862178	0.107071	-0.271781	0.0738647	trans
rs75928817	OID43451	CAPS	-8.05242	2.87912e-15	1.31745e-08	-0.862178	0.107071	-0.271781	0.0738647	trans
rs28366265	OID43451	CAPS	-8.05242	2.87912e-15	1.31745e-08	-0.862178	0.107071	-0.271781	0.0738647	trans
rs28366267	OID43451	CAPS	-8.05242	2.87912e-15	1.31745e-08	-0.862178	0.107071	-0.271781	0.0738647	trans
rs28366270	OID43451	CAPS	-8.05242	2.87912e-15	1.31745e-08	-0.862178	0.107071	-0.271781	0.0738647	trans
rs67956110	OID43451	CAPS	-8.05242	2.87912e-15	1.31745e-08	-0.862178	0.107071	-0.271781	0.0738647	trans
rs28366294	OID43451	CAPS	-8.05242	2.87912e-15	1.31745e-08	-0.862178	0.107071	-0.271781	0.0738647	trans
rs28366295	OID43451	CAPS	-8.05242	2.87912e-15	1.31745e-08	-0.862178	0.107071	-0.271781	0.0738647	trans
rs28366296	OID43451	CAPS	-8.05242	2.87912e-15	1.31745e-08	-0.862178	0.107071	-0.271781	0.0738647	trans
rs28366297	OID43451	CAPS	-8.05242	2.87912e-15	1.31745e-08	-0.862178	0.107071	-0.271781	0.0738647	trans
rs28366298	OID43451	CAPS	-8.05242	2.87912e-15	1.31745e-08	-0.862178	0.107071	-0.271781	0.0738647	trans
rs28366299	OID43451	CAPS	-8.05242	2.87912e-15	1.31745e-08	-0.862178	0.107071	-0.271781	0.0738647	trans
rs28366300	OID43451	CAPS	-8.05242	2.87912e-15	1.31745e-08	-0.862178	0.107071	-0.271781	0.0738647	trans
rs28366301	OID43451	CAPS	-8.05242	2.87912e-15	1.31745e-08	-0.862178	0.107071	-0.271781	0.0738647	trans
rs28366302	OID43451	CAPS	-8.05242	2.87912e-15	1.31745e-08	-0.862178	0.107071	-0.271781	0.0738647	trans
rs28366303	OID43451	CAPS	-8.05242	2.87912e-15	1.31745e-08	-0.862178	0.107071	-0.271781	0.0738647	trans
rs28366304	OID43451	CAPS	-8.05242	2.87912e-15	1.31745e-08	-0.862178	0.107071	-0.271781	0.0738647	trans
rs28366305	OID43451	CAPS	-8.05242	2.87912e-15	1.31745e-08	-0.862178	0.107071	-0.271781	0.0738647	trans
rs28366306	OID43451	CAPS	-8.05242	2.87912e-15	1.31745e-08	-0.862178	0.107071	-0.271781	0.0738647	trans
chr6_32593216_TA_T	OID43451	CAPS	-8.05242	2.87912e-15	1.31745e-08	-0.862178	0.107071	-0.271781	0.0738647	trans
rs28366307	OID43451	CAPS	-8.05242	2.87912e-15	1.31745e-08	-0.862178	0.107071	-0.271781	0.0738647	trans
rs28366308	OID43451	CAPS	-8.05242	2.87912e-15	1.31745e-08	-0.862178	0.107071	-0.271781	0.0738647	trans
rs28366309	OID43451	CAPS	-8.05242	2.87912e-15	1.31745e-08	-0.862178	0.107071	-0.271781	0.0738647	trans
chr6_32593272_A_G	OID43451	CAPS	-8.05242	2.87912e-15	1.31745e-08	-0.862178	0.107071	-0.271781	0.0738647	trans
rs28366310	OID43451	CAPS	-8.05242	2.87912e-15	1.31745e-08	-0.862178	0.107071	-0.271781	0.0738647	trans
rs28366311	OID43451	CAPS	-8.05242	2.87912e-15	1.31745e-08	-0.862178	0.107071	-0.271781	0.0738647	trans
rs28366312	OID43451	CAPS	-8.05242	2.87912e-15	1.31745e-08	-0.862178	0.107071	-0.271781	0.0738647	trans
rs28366313	OID43451	CAPS	-8.05242	2.87912e-15	1.31745e-08	-0.862178	0.107071	-0.271781	0.0738647	trans
rs28366314	OID43451	CAPS	-8.05242	2.87912e-15	1.31745e-08	-0.862178	0.107071	-0.271781	0.0738647	trans
rs28366315	OID43451	CAPS	-8.05242	2.87912e-15	1.31745e-08	-0.862178	0.107071	-0.271781	0.0738647	trans
rs28366316	OID43451	CAPS	-8.05242	2.87912e-15	1.31745e-08	-0.862178	0.107071	-0.271781	0.0738647	trans
rs28366317	OID43451	CAPS	-8.05242	2.87912e-15	1.31745e-08	-0.862178	0.107071	-0.271781	0.0738647	trans
rs28366323	OID43451	CAPS	-8.05242	2.87912e-15	1.31745e-08	-0.862178	0.107071	-0.271781	0.0738647	trans
rs28366325	OID43451	CAPS	-8.05242	2.87912e-15	1.31745e-08	-0.862178	0.107071	-0.271781	0.0738647	trans
rs28366327	OID43451	CAPS	-8.05242	2.87912e-15	1.31745e-08	-0.862178	0.107071	-0.271781	0.0738647	trans
rs28366328	OID43451	CAPS	-8.05242	2.87912e-15	1.31745e-08	-0.862178	0.107071	-0.271781	0.0738647	trans
rs28366329	OID43451	CAPS	-8.05242	2.87912e-15	1.31745e-08	-0.862178	0.107071	-0.271781	0.0738647	trans
rs28366330	OID43451	CAPS	-8.05242	2.87912e-15	1.31745e-08	-0.862178	0.107071	-0.271781	0.0738647	trans
rs28366331	OID43451	CAPS	-8.05242	2.87912e-15	1.31745e-08	-0.862178	0.107071	-0.271781	0.0738647	trans
rs28366332	OID43451	CAPS	-8.05242	2.87912e-15	1.31745e-08	-0.862178	0.107071	-0.271781	0.0738647	trans
rs28366333	OID43451	CAPS	-8.05242	2.87912e-15	1.31745e-08	-0.862178	0.107071	-0.271781	0.0738647	trans
rs28366334	OID43451	CAPS	-8.05242	2.87912e-15	1.31745e-08	-0.862178	0.107071	-0.271781	0.0738647	trans
rs28366335	OID43451	CAPS	-8.05242	2.87912e-15	1.31745e-08	-0.862178	0.107071	-0.271781	0.0738647	trans
rs4962126	OID42110	ALPI	8.05052	2.92077e-15	1.33638e-08	0.744133	0.0924328	0.271721	0.0738325	trans
rs7294858	OID43955	MAP2	-8.05032	2.92518e-15	1.33827e-08	-0.143118	0.017778	-0.271715	0.0738291	trans
rs9271402	OID43804	HLA-A	-8.04998	2.93273e-15	1.34159e-08	-0.329569	0.0409403	-0.271704	0.0738233	trans
rs10793958	OID44525	CDH17	8.04821	2.97238e-15	1.35947e-08	0.390135	0.0484747	0.271649	0.0737931	trans
rs4454354	OID44525	CDH17	8.04821	2.97238e-15	1.35947e-08	0.390135	0.0484747	0.271649	0.0737931	trans
rs34481656	OID43451	CAPS	-8.04776	2.98244e-15	1.36393e-08	-0.852739	0.10596	-0.271635	0.0737856	trans
rs4857406	OID44247	SIGLEC9	8.04731	2.99275e-15	1.36838e-08	0.147079	0.0182768	0.271621	0.0737778	trans
rs10804679	OID44247	SIGLEC9	8.04731	2.99275e-15	1.36838e-08	0.147079	0.0182768	0.271621	0.0737778	trans
rs7383287	OID43804	HLA-A	-8.04682	3.00382e-15	1.37331e-08	-0.325233	0.0404176	-0.271605	0.0737695	trans
rs35333961	OID44525	CDH17	8.04603	3.02182e-15	1.3806e-08	0.369297	0.045898	0.271581	0.0737561	trans
rs75558026	OID44525	CDH17	8.04603	3.02182e-15	1.3806e-08	0.369297	0.045898	0.271581	0.0737561	trans
rs35301114	OID44525	CDH17	8.04603	3.02182e-15	1.3806e-08	0.369297	0.045898	0.271581	0.0737561	trans
rs34287205	OID44525	CDH17	8.04603	3.02182e-15	1.3806e-08	0.369297	0.045898	0.271581	0.0737561	trans
rs76123860	OID44525	CDH17	8.04603	3.02182e-15	1.3806e-08	0.369297	0.045898	0.271581	0.0737561	trans
rs35535549	OID44525	CDH17	8.04603	3.02182e-15	1.3806e-08	0.369297	0.045898	0.271581	0.0737561	trans
rs11793870	OID44525	CDH17	8.04603	3.02182e-15	1.3806e-08	0.369297	0.045898	0.271581	0.0737561	trans
rs184758252	OID42304	CLVS2	-8.04458	3.05503e-15	1.39564e-08	-0.821884	0.102166	-0.271536	0.0737316	trans
chr6_32668787_T_C	OID43804	HLA-A	-8.04425	3.06285e-15	1.39907e-08	-0.336247	0.0417997	-0.271525	0.0737258	trans
rs9879899	OID45091	CRTAC1	8.04317	3.08789e-15	1.41037e-08	0.157195	0.0195439	0.271491	0.0737075	trans
rs1610601	OID43429	BTN3A2	8.04306	3.09033e-15	1.41135e-08	0.245105	0.030474	0.271488	0.0737058	trans
rs8176682	OID45192	MUC2	8.04292	3.09373e-15	1.41222e-08	0.541268	0.0672975	0.271484	0.0737033	trans
rs8176668	OID45192	MUC2	8.04292	3.09373e-15	1.41222e-08	0.541268	0.0672975	0.271484	0.0737033	trans
rs7036642	OID45192	MUC2	8.04292	3.09373e-15	1.41222e-08	0.541268	0.0672975	0.271484	0.0737033	trans
rs7046674	OID45192	MUC2	8.04292	3.09373e-15	1.41222e-08	0.541268	0.0672975	0.271484	0.0737033	trans
rs8176649	OID45192	MUC2	8.04292	3.09373e-15	1.41222e-08	0.541268	0.0672975	0.271484	0.0737033	trans
rs151152179	OID45334	CGB3_CGB5_CGB8	-8.04249	3.1037e-15	1.4165e-08	-0.897728	0.111623	-0.27147	0.0736961	trans
rs114266068	OID45334	CGB3_CGB5_CGB8	-8.04249	3.1037e-15	1.4165e-08	-0.897728	0.111623	-0.27147	0.0736961	trans
rs1296735857	OID43678	ENTPD6	-8.04212	3.11253e-15	1.42039e-08	-0.304259	0.0378332	-0.271458	0.0736897	trans
rs75444660	OID44973	TEK	-8.04201	3.11501e-15	1.42138e-08	-0.187371	0.023299	-0.271455	0.0736879	trans
rs1267010180	OID45091	CRTAC1	-8.04136	3.13038e-15	1.42812e-08	-0.167659	0.0208496	-0.271435	0.0736769	trans
rs1157742613	OID45091	CRTAC1	-8.04136	3.13038e-15	1.42812e-08	-0.167659	0.0208496	-0.271435	0.0736769	trans
rs62292600	OID45091	CRTAC1	-8.03966	3.17081e-15	1.44642e-08	-0.155721	0.0193692	-0.271382	0.0736481	trans
rs1053094	OID43817	HS3ST3B1	8.0394	3.17716e-15	1.44918e-08	0.585174	0.0727883	0.271373	0.0736436	trans
rs190556251	OID41787	SETBP1	-8.0392	3.18203e-15	1.45126e-08	-1.2583	0.15652	-0.271367	0.0736401	trans
rs17052201	OID43979	MME	-8.03575	3.26603e-15	1.48942e-08	-0.434302	0.0540463	-0.271259	0.0735816	trans
rs9302857	OID42198	BTLA	8.03312	3.3316e-15	1.5183e-08	2.02525	0.252113	0.271177	0.073537	trans
rs4456517	OID42198	BTLA	8.03312	3.3316e-15	1.5183e-08	2.02525	0.252113	0.271177	0.073537	trans
rs4786196	OID42198	BTLA	8.03312	3.3316e-15	1.5183e-08	2.02525	0.252113	0.271177	0.073537	trans
rs7350811	OID42198	BTLA	8.03312	3.3316e-15	1.5183e-08	2.02525	0.252113	0.271177	0.073537	trans
rs7194666	OID42198	BTLA	8.03312	3.3316e-15	1.5183e-08	2.02525	0.252113	0.271177	0.073537	trans
rs6501023	OID42198	BTLA	8.03312	3.3316e-15	1.5183e-08	2.02525	0.252113	0.271177	0.073537	trans
rs6501024	OID42198	BTLA	8.03312	3.3316e-15	1.5183e-08	2.02525	0.252113	0.271177	0.073537	trans
rs940404	OID43804	HLA-A	-8.03278	3.34015e-15	1.52189e-08	-0.633615	0.0788787	-0.271166	0.0735312	trans
rs2744239	OID43804	HLA-A	-8.03278	3.34015e-15	1.52189e-08	-0.633615	0.0788787	-0.271166	0.0735312	trans
rs1557765	OID45231	PPIB	-8.03179	3.36511e-15	1.53312e-08	-0.349869	0.0435605	-0.271136	0.0735145	trans
rs416568	OID43429	BTN3A2	8.03158	3.37051e-15	1.53513e-08	0.246852	0.0307351	0.271129	0.0735109	trans
rs365052	OID43429	BTN3A2	8.03158	3.37051e-15	1.53513e-08	0.246852	0.0307351	0.271129	0.0735109	trans
rs2747431	OID43429	BTN3A2	8.03158	3.37051e-15	1.53513e-08	0.246852	0.0307351	0.271129	0.0735109	trans
rs2050190	OID43804	HLA-A	-8.03114	3.3817e-15	1.54008e-08	-0.322683	0.040179	-0.271115	0.0735035	trans
rs11789398	OID45278	TIE1	8.02986	3.41459e-15	1.55461e-08	0.149086	0.0185664	0.271075	0.0734817	trans
rs4379511	OID45278	TIE1	8.02986	3.41459e-15	1.55461e-08	0.149086	0.0185664	0.271075	0.0734817	trans
rs4507838	OID45278	TIE1	8.02986	3.41459e-15	1.55461e-08	0.149086	0.0185664	0.271075	0.0734817	trans
rs75077631	OID44354	TOR1AIP1	8.02929	3.42935e-15	1.56118e-08	0.659992	0.0821981	0.271057	0.0734721	trans
rs3131781	OID43429	BTN3A2	8.02701	3.48884e-15	1.58749e-08	0.280497	0.0349442	0.270986	0.0734334	trans
rs1632863	OID43429	BTN3A2	8.02701	3.48884e-15	1.58749e-08	0.280497	0.0349442	0.270986	0.0734334	trans
rs1634716	OID43429	BTN3A2	8.02701	3.48884e-15	1.58749e-08	0.280497	0.0349442	0.270986	0.0734334	trans
rs1634721	OID43429	BTN3A2	8.02701	3.48884e-15	1.58749e-08	0.280497	0.0349442	0.270986	0.0734334	trans
rs1634726	OID43429	BTN3A2	8.02701	3.48884e-15	1.58749e-08	0.280497	0.0349442	0.270986	0.0734334	trans
chr15_41076358_TCAAAA_TCAAAACAAAA	OID42304	CLVS2	-8.02698	3.48965e-15	1.58771e-08	-0.800263	0.0996967	-0.270985	0.0734329	trans
rs62192027	OID43999	MUC16	8.02659	3.50007e-15	1.59229e-08	0.521836	0.0650135	0.270973	0.0734262	trans
rs56343119	OID45218	PECAM1	8.02584	3.51993e-15	1.60086e-08	0.218257	0.0271943	0.270949	0.0734135	trans
rs3758348	OID45218	PECAM1	8.02584	3.51993e-15	1.60086e-08	0.218257	0.0271943	0.270949	0.0734135	trans
rs17474001	OID45218	PECAM1	8.02584	3.51993e-15	1.60086e-08	0.218257	0.0271943	0.270949	0.0734135	trans
rs9265978	OID43804	HLA-A	-8.02562	3.52557e-15	1.60327e-08	-0.327969	0.0408653	-0.270943	0.0734099	trans
rs646327	OID45192	MUC2	-8.025	3.54226e-15	1.60514e-08	-0.499977	0.0623024	-0.270923	0.0733993	trans
rs150636480	OID44497	CCL19	-8.02487	3.54572e-15	1.60514e-08	-1.20106	0.149667	-0.270919	0.0733971	trans
rs56238531	OID44497	CCL19	-8.02487	3.54572e-15	1.60514e-08	-1.20106	0.149667	-0.270919	0.0733971	trans
rs56410936	OID44497	CCL19	-8.02487	3.54572e-15	1.60514e-08	-1.20106	0.149667	-0.270919	0.0733971	trans
rs56077117	OID44497	CCL19	-8.02487	3.54572e-15	1.60514e-08	-1.20106	0.149667	-0.270919	0.0733971	trans
rs115675578	OID44497	CCL19	-8.02487	3.54572e-15	1.60514e-08	-1.20106	0.149667	-0.270919	0.0733971	trans
rs114777049	OID44497	CCL19	-8.02487	3.54572e-15	1.60514e-08	-1.20106	0.149667	-0.270919	0.0733971	trans
rs143156054	OID44497	CCL19	-8.02487	3.54572e-15	1.60514e-08	-1.20106	0.149667	-0.270919	0.0733971	trans
rs114772012	OID44497	CCL19	-8.02487	3.54572e-15	1.60514e-08	-1.20106	0.149667	-0.270919	0.0733971	trans
rs45574138	OID44497	CCL19	-8.02487	3.54572e-15	1.60514e-08	-1.20106	0.149667	-0.270919	0.0733971	trans
rs17213819	OID44497	CCL19	-8.02487	3.54572e-15	1.60514e-08	-1.20106	0.149667	-0.270919	0.0733971	trans
rs56026259	OID44497	CCL19	-8.02487	3.54572e-15	1.60514e-08	-1.20106	0.149667	-0.270919	0.0733971	trans
rs116751869	OID44497	CCL19	-8.02487	3.54572e-15	1.60514e-08	-1.20106	0.149667	-0.270919	0.0733971	trans
rs36234338	OID44497	CCL19	-8.02487	3.54572e-15	1.60514e-08	-1.20106	0.149667	-0.270919	0.0733971	trans
rs36202977	OID44497	CCL19	-8.02487	3.54572e-15	1.60514e-08	-1.20106	0.149667	-0.270919	0.0733971	trans
rs56034132	OID44497	CCL19	-8.02487	3.54572e-15	1.60514e-08	-1.20106	0.149667	-0.270919	0.0733971	trans
rs56157202	OID44497	CCL19	-8.02487	3.54572e-15	1.60514e-08	-1.20106	0.149667	-0.270919	0.0733971	trans
rs55821731	OID44497	CCL19	-8.02487	3.54572e-15	1.60514e-08	-1.20106	0.149667	-0.270919	0.0733971	trans
rs149728623	OID44497	CCL19	-8.02487	3.54572e-15	1.60514e-08	-1.20106	0.149667	-0.270919	0.0733971	trans
rs145751415	OID44497	CCL19	-8.02487	3.54572e-15	1.60514e-08	-1.20106	0.149667	-0.270919	0.0733971	trans
rs115448877	OID44497	CCL19	-8.02487	3.54572e-15	1.60514e-08	-1.20106	0.149667	-0.270919	0.0733971	trans
rs143633171	OID44497	CCL19	-8.02487	3.54572e-15	1.60514e-08	-1.20106	0.149667	-0.270919	0.0733971	trans
rs142607998	OID44497	CCL19	-8.02487	3.54572e-15	1.60514e-08	-1.20106	0.149667	-0.270919	0.0733971	trans
rs114113679	OID44497	CCL19	-8.02487	3.54572e-15	1.60514e-08	-1.20106	0.149667	-0.270919	0.0733971	trans
rs115033676	OID44497	CCL19	-8.02487	3.54572e-15	1.60514e-08	-1.20106	0.149667	-0.270919	0.0733971	trans
rs114180354	OID44497	CCL19	-8.02487	3.54572e-15	1.60514e-08	-1.20106	0.149667	-0.270919	0.0733971	trans
rs201956337	OID44497	CCL19	-8.02487	3.54572e-15	1.60514e-08	-1.20106	0.149667	-0.270919	0.0733971	trans
rs150014887	OID44497	CCL19	-8.02487	3.54572e-15	1.60514e-08	-1.20106	0.149667	-0.270919	0.0733971	trans
rs116430092	OID44497	CCL19	-8.02487	3.54572e-15	1.60514e-08	-1.20106	0.149667	-0.270919	0.0733971	trans
rs116069146	OID44497	CCL19	-8.02487	3.54572e-15	1.60514e-08	-1.20106	0.149667	-0.270919	0.0733971	trans
rs114588428	OID44497	CCL19	-8.02487	3.54572e-15	1.60514e-08	-1.20106	0.149667	-0.270919	0.0733971	trans
rs114484798	OID44497	CCL19	-8.02487	3.54572e-15	1.60514e-08	-1.20106	0.149667	-0.270919	0.0733971	trans
rs140236723	OID44497	CCL19	-8.02487	3.54572e-15	1.60514e-08	-1.20106	0.149667	-0.270919	0.0733971	trans
rs188967582	OID44497	CCL19	-8.02487	3.54572e-15	1.60514e-08	-1.20106	0.149667	-0.270919	0.0733971	trans
rs17508303	OID44497	CCL19	-8.02487	3.54572e-15	1.60514e-08	-1.20106	0.149667	-0.270919	0.0733971	trans
rs7765366	OID44497	CCL19	-8.02487	3.54572e-15	1.60514e-08	-1.20106	0.149667	-0.270919	0.0733971	trans
rs116446701	OID44497	CCL19	-8.02487	3.54572e-15	1.60514e-08	-1.20106	0.149667	-0.270919	0.0733971	trans
rs150023381	OID44497	CCL19	-8.02487	3.54572e-15	1.60514e-08	-1.20106	0.149667	-0.270919	0.0733971	trans
rs1573650	OID44497	CCL19	-8.02487	3.54572e-15	1.60514e-08	-1.20106	0.149667	-0.270919	0.0733971	trans
rs9469311	OID44497	CCL19	-8.02487	3.54572e-15	1.60514e-08	-1.20106	0.149667	-0.270919	0.0733971	trans
rs554962964	OID44497	CCL19	-8.02487	3.54572e-15	1.60514e-08	-1.20106	0.149667	-0.270919	0.0733971	trans
rs199589699	OID44497	CCL19	-8.02487	3.54572e-15	1.60514e-08	-1.20106	0.149667	-0.270919	0.0733971	trans
rs115644045	OID44497	CCL19	-8.02487	3.54572e-15	1.60514e-08	-1.20106	0.149667	-0.270919	0.0733971	trans
rs150871050	OID44497	CCL19	-8.02487	3.54572e-15	1.60514e-08	-1.20106	0.149667	-0.270919	0.0733971	trans
rs114848104	OID44497	CCL19	-8.02487	3.54572e-15	1.60514e-08	-1.20106	0.149667	-0.270919	0.0733971	trans
rs188667930	OID44497	CCL19	-8.02487	3.54572e-15	1.60514e-08	-1.20106	0.149667	-0.270919	0.0733971	trans
rs202035074	OID44497	CCL19	-8.02487	3.54572e-15	1.60514e-08	-1.20106	0.149667	-0.270919	0.0733971	trans
rs71207637	OID43678	ENTPD6	8.02461	3.55256e-15	1.60808e-08	0.29423	0.036666	0.270911	0.0733928	trans
rs34674011	OID43678	ENTPD6	8.02443	3.5574e-15	1.61011e-08	0.295724	0.0368529	0.270905	0.0733897	trans
rs79744308	OID44745	LEG1	-8.0239	3.57166e-15	1.61594e-08	-0.8472	0.105585	-0.270889	0.0733807	trans
rs7255720	OID44745	LEG1	-8.0239	3.57166e-15	1.61594e-08	-0.8472	0.105585	-0.270889	0.0733807	trans
rs17855739	OID44745	LEG1	-8.0239	3.57166e-15	1.61594e-08	-0.8472	0.105585	-0.270889	0.0733807	trans
rs78060698	OID44745	LEG1	-8.0239	3.57166e-15	1.61594e-08	-0.8472	0.105585	-0.270889	0.0733807	trans
rs10901240	OID44525	CDH17	8.0233	3.58787e-15	1.62312e-08	0.372055	0.0463718	0.27087	0.0733706	trans
rs2073824	OID44233	SERPINI2	-8.02312	3.5927e-15	1.62515e-08	-0.338189	0.0421517	-0.270864	0.0733676	trans
rs78590974	OID43968	MEP1A	-8.02235	3.61381e-15	1.63454e-08	-0.515762	0.0642906	-0.27084	0.0733544	trans
rs28400012	OID44729	KLK1	8.02203	3.62239e-15	1.63826e-08	0.633437	0.0789621	0.27083	0.0733491	trans
rs75077631	OID41831	SORCS1	8.02181	3.62865e-15	1.64094e-08	0.347317	0.0432967	0.270823	0.0733452	trans
rs77006546	OID43429	BTN3A2	8.02154	3.63591e-15	1.64359e-08	0.489118	0.0609756	0.270815	0.0733407	trans
rs76798435	OID43429	BTN3A2	8.02154	3.63591e-15	1.64359e-08	0.489118	0.0609756	0.270815	0.0733407	trans
rs77914161	OID43429	BTN3A2	8.02154	3.63591e-15	1.64359e-08	0.489118	0.0609756	0.270815	0.0733407	trans
rs77951490	OID43429	BTN3A2	8.02154	3.63591e-15	1.64359e-08	0.489118	0.0609756	0.270815	0.0733407	trans
rs34736619	OID43979	MME	-8.0208	3.65615e-15	1.65258e-08	-0.297647	0.0371093	-0.270792	0.0733282	trans
rs3131844	OID43429	BTN3A2	8.02074	3.65787e-15	1.6532e-08	0.212726	0.026522	0.27079	0.0733272	trans
rs28383221	OID43804	HLA-A	8.02052	3.66399e-15	1.65348e-08	0.326008	0.0406468	0.270783	0.0733234	trans
rs28752515	OID43804	HLA-A	8.02052	3.66399e-15	1.65348e-08	0.326008	0.0406468	0.270783	0.0733234	trans
rs28383224	OID43804	HLA-A	8.02052	3.66399e-15	1.65348e-08	0.326008	0.0406468	0.270783	0.0733234	trans
rs28383895	OID43804	HLA-A	8.02052	3.66399e-15	1.65348e-08	0.326008	0.0406468	0.270783	0.0733234	trans
rs28383230	OID43804	HLA-A	8.02052	3.66399e-15	1.65348e-08	0.326008	0.0406468	0.270783	0.0733234	trans
rs28383231	OID43804	HLA-A	8.02052	3.66399e-15	1.65348e-08	0.326008	0.0406468	0.270783	0.0733234	trans
rs28383233	OID43804	HLA-A	8.02052	3.66399e-15	1.65348e-08	0.326008	0.0406468	0.270783	0.0733234	trans
rs28383236	OID43804	HLA-A	8.02052	3.66399e-15	1.65348e-08	0.326008	0.0406468	0.270783	0.0733234	trans
rs35551548	OID43804	HLA-A	8.02052	3.66399e-15	1.65348e-08	0.326008	0.0406468	0.270783	0.0733234	trans
rs28383241	OID43804	HLA-A	8.02052	3.66399e-15	1.65348e-08	0.326008	0.0406468	0.270783	0.0733234	trans
rs28383242	OID43804	HLA-A	8.02052	3.66399e-15	1.65348e-08	0.326008	0.0406468	0.270783	0.0733234	trans
rs685244	OID43804	HLA-A	8.02052	3.66399e-15	1.65348e-08	0.326008	0.0406468	0.270783	0.0733234	trans
rs28752527	OID43804	HLA-A	8.02052	3.66399e-15	1.65348e-08	0.326008	0.0406468	0.270783	0.0733234	trans
rs2731674	OID41831	SORCS1	8.02052	3.66412e-15	1.65348e-08	0.347123	0.0432794	0.270783	0.0733233	trans
rs2731673	OID41831	SORCS1	8.02052	3.66412e-15	1.65348e-08	0.347123	0.0432794	0.270783	0.0733233	trans
rs2731672	OID41831	SORCS1	8.02052	3.66412e-15	1.65348e-08	0.347123	0.0432794	0.270783	0.0733233	trans
rs4443166	OID45091	CRTAC1	8.0198	3.68402e-15	1.66182e-08	0.168956	0.0210674	0.27076	0.0733112	trans
rs9823431	OID45091	CRTAC1	-8.0198	3.68402e-15	1.66182e-08	-0.168956	0.0210674	-0.27076	0.0733112	trans
rs62292602	OID45091	CRTAC1	-8.0198	3.68402e-15	1.66182e-08	-0.168956	0.0210674	-0.27076	0.0733112	trans
rs9878767	OID45091	CRTAC1	-8.0198	3.68402e-15	1.66182e-08	-0.168956	0.0210674	-0.27076	0.0733112	trans
rs543645790	OID44661	FOLR3	-8.0195	3.69228e-15	1.66538e-08	-6.36227	0.79335	-0.270751	0.0733062	trans
rs7614981	OID43979	MME	-8.01931	3.6975e-15	1.66742e-08	-0.300349	0.0374532	-0.270745	0.073303	trans
rs12489828	OID43979	MME	-8.01931	3.6975e-15	1.66742e-08	-0.300349	0.0374532	-0.270745	0.073303	trans
rs3814924	OID42136	ARHGAP5	8.01865	3.71612e-15	1.67566e-08	0.661077	0.0824425	0.270724	0.0732917	trans
rs186042063	OID42304	CLVS2	-8.01704	3.76153e-15	1.69581e-08	-0.864019	0.107773	-0.270674	0.0732644	trans
rs185584758	OID42304	CLVS2	-8.01704	3.76153e-15	1.69581e-08	-0.864019	0.107773	-0.270674	0.0732644	trans
rs11244079	OID44973	TEK	-8.01509	3.81712e-15	1.7207e-08	-0.18675	0.0232998	-0.270613	0.0732315	trans
rs28366288	OID43451	CAPS	-8.01443	3.8362e-15	1.72914e-08	-0.856462	0.106865	-0.270592	0.0732203	trans
rs35161757	OID42110	ALPI	8.0127	3.88666e-15	1.75172e-08	0.769138	0.0959899	0.270538	0.0731909	trans
rs838146	OID42110	ALPI	-8.01256	3.89055e-15	1.75313e-08	-0.729587	0.0910554	-0.270534	0.0731887	trans
rs838144	OID42110	ALPI	-8.01256	3.89055e-15	1.75313e-08	-0.729587	0.0910554	-0.270534	0.0731887	trans
rs9275698	OID43804	HLA-A	-8.01155	3.92031e-15	1.76637e-08	-0.330759	0.0412852	-0.270502	0.0731716	trans
rs3828829	OID43451	CAPS	-8.01143	3.92394e-15	1.76784e-08	-0.851097	0.106235	-0.270499	0.0731695	trans
rs71549253	OID43451	CAPS	-8.01067	3.94661e-15	1.77788e-08	-0.847264	0.105767	-0.270475	0.0731565	trans
rs4253281	OID44827	OMD	8.0104	3.95459e-15	1.78131e-08	0.361989	0.0451898	0.270466	0.073152	trans
rs7478986	OID45231	PPIB	8.00988	3.97018e-15	1.78816e-08	0.342366	0.0427429	0.27045	0.0731432	trans
rs112538068	OID45091	CRTAC1	-8.00963	3.97755e-15	1.7913e-08	-0.167648	0.0209309	-0.270442	0.073139	trans
rs35161757	OID44525	CDH17	8.00955	3.98004e-15	1.79225e-08	0.37064	0.0462748	0.27044	0.0731376	trans
rs11788544	OID44525	CDH17	8.0092	3.99054e-15	1.79681e-08	0.369488	0.046133	0.270429	0.0731317	trans
rs823091	OID44352	TOP1	-8.00875	4.00406e-15	1.80273e-08	-0.564106	0.0704362	-0.270415	0.0731241	trans
rs191612294	OID44689	GNPDA2	8.00749	4.04236e-15	1.81979e-08	0.560911	0.0700483	0.270375	0.0731027	trans
rs56202237	OID45177	LILRA3	8.00743	4.04396e-15	1.82034e-08	0.437758	0.054669	0.270373	0.0731018	trans
rs1373067	OID45127	FGFBP2	-8.00694	4.05893e-15	1.8269e-08	-0.231011	0.0288513	-0.270358	0.0730935	trans
rs176694	OID45218	PECAM1	8.00672	4.06576e-15	1.8298e-08	0.223152	0.0278705	0.270351	0.0730897	trans
rs1375335879	OID45199	NOTCH2	-8.00669	4.06656e-15	1.82981e-08	-0.457845	0.0571828	-0.27035	0.0730893	trans
rs1313907230	OID45199	NOTCH2	-8.00669	4.06656e-15	1.82981e-08	-0.457845	0.0571828	-0.27035	0.0730893	trans
rs4253282	OID44827	OMD	8.00538	4.10708e-15	1.84719e-08	0.361268	0.0451282	0.270309	0.073067	trans
rs1973612	OID44827	OMD	8.00538	4.10708e-15	1.84719e-08	0.361268	0.0451282	0.270309	0.073067	trans
rs4253311	OID44827	OMD	8.00538	4.10708e-15	1.84719e-08	0.361268	0.0451282	0.270309	0.073067	trans
rs4253328	OID44827	OMD	8.00538	4.10708e-15	1.84719e-08	0.361268	0.0451282	0.270309	0.073067	trans
rs838147	OID42110	ALPI	-8.00537	4.10715e-15	1.84719e-08	-0.728369	0.090985	-0.270309	0.073067	trans
rs2129835698	OID43701	FAM3D	8.00317	4.17588e-15	1.87792e-08	0.36631	0.0457706	0.27024	0.0730297	trans
rs28632066	OID43968	MEP1A	-8.00181	4.2189e-15	1.89709e-08	-0.524792	0.0655842	-0.270197	0.0730067	trans
rs375973926	OID41029	CLK3	-8.00116	4.23977e-15	1.90629e-08	-1.26556	0.158172	-0.270177	0.0729956	trans
rs2524114	OID43804	HLA-A	-8.00062	4.25689e-15	1.91381e-08	-0.296206	0.0370229	-0.27016	0.0729865	trans
rs2494251	OID44498	CCL2	-7.99879	4.31606e-15	1.93911e-08	-0.209677	0.0262136	-0.270103	0.0729555	trans
rs67351174	OID44498	CCL2	-7.99879	4.31606e-15	1.93911e-08	-0.209677	0.0262136	-0.270103	0.0729555	trans
rs11265166	OID44498	CCL2	-7.99879	4.31606e-15	1.93911e-08	-0.209677	0.0262136	-0.270103	0.0729555	trans
rs12724895	OID44498	CCL2	-7.99879	4.31606e-15	1.93911e-08	-0.209677	0.0262136	-0.270103	0.0729555	trans
rs140001158	OID44498	CCL2	-7.99879	4.31606e-15	1.93911e-08	-0.209677	0.0262136	-0.270103	0.0729555	trans
rs12028986	OID44498	CCL2	-7.99879	4.31606e-15	1.93911e-08	-0.209677	0.0262136	-0.270103	0.0729555	trans
rs11265171	OID44498	CCL2	-7.99879	4.31606e-15	1.93911e-08	-0.209677	0.0262136	-0.270103	0.0729555	trans
rs35106244	OID44873	PRSS27	-7.99868	4.31936e-15	1.94041e-08	-0.205849	0.0257354	-0.2701	0.0729538	trans
rs11191268	OID43885	KAZALD1	7.99812	4.33774e-15	1.94848e-08	0.741608	0.0927227	0.270082	0.0729443	trans
rs4970834	OID45137	GRN	7.99809	4.33869e-15	1.94872e-08	0.162331	0.0202962	0.270081	0.0729438	trans
rs6597608	OID45218	PECAM1	7.99764	4.35358e-15	1.95522e-08	0.159318	0.0199207	0.270067	0.0729361	trans
rs2378118	OID45091	CRTAC1	-7.99671	4.38415e-15	1.96876e-08	-0.154442	0.0193131	-0.270038	0.0729204	trans
rs2523589	OID43804	HLA-A	7.99633	4.39649e-15	1.97411e-08	0.280024	0.0350191	0.270026	0.072914	trans
rs2548458	OID45192	MUC2	-7.99626	4.3989e-15	1.97463e-08	-0.498039	0.062284	-0.270024	0.0729128	trans
rs2548459	OID45192	MUC2	-7.99626	4.3989e-15	1.97463e-08	-0.498039	0.062284	-0.270024	0.0729128	trans
rs692854	OID45192	MUC2	-7.99626	4.3989e-15	1.97463e-08	-0.498039	0.062284	-0.270024	0.0729128	trans
rs571689	OID45192	MUC2	-7.99542	4.42686e-15	1.98566e-08	-0.497325	0.0622013	-0.269997	0.0728986	trans
rs2251034	OID45192	MUC2	-7.99542	4.42686e-15	1.98566e-08	-0.497325	0.0622013	-0.269997	0.0728986	trans
rs507855	OID45192	MUC2	-7.99542	4.42686e-15	1.98566e-08	-0.497325	0.0622013	-0.269997	0.0728986	trans
rs507766	OID45192	MUC2	-7.99542	4.42686e-15	1.98566e-08	-0.497325	0.0622013	-0.269997	0.0728986	trans
rs506897	OID45192	MUC2	-7.99542	4.42686e-15	1.98566e-08	-0.497325	0.0622013	-0.269997	0.0728986	trans
rs632111	OID45192	MUC2	-7.99542	4.42686e-15	1.98566e-08	-0.497325	0.0622013	-0.269997	0.0728986	trans
rs503279	OID45192	MUC2	-7.99542	4.42686e-15	1.98566e-08	-0.497325	0.0622013	-0.269997	0.0728986	trans
rs633372	OID45192	MUC2	-7.99542	4.42686e-15	1.98566e-08	-0.497325	0.0622013	-0.269997	0.0728986	trans
rs575266951	OID45102	CYTL1	7.99526	4.43197e-15	1.98757e-08	1.02947	0.12876	0.269993	0.072896	trans
rs572239775	OID45102	CYTL1	7.99526	4.43197e-15	1.98757e-08	1.02947	0.12876	0.269993	0.072896	trans
rs2129834802	OID42493	GALNT3	7.99501	4.44059e-15	1.99125e-08	0.255445	0.0319506	0.269984	0.0728916	trans
rs12216891	OID43749	GFRAL	-7.99474	4.44965e-15	1.99512e-08	-0.373507	0.0467191	-0.269976	0.072887	trans
rs4348570	OID44525	CDH17	7.99413	4.46998e-15	2.00405e-08	0.362231	0.0453121	0.269957	0.0728768	trans
rs200008240	OID43804	HLA-A	-7.99383	4.4802e-15	2.00844e-08	-0.314613	0.039357	-0.269948	0.0728717	trans
rs4302147	OID42110	ALPI	7.99312	4.50399e-15	2.01891e-08	0.77807	0.0973424	0.269925	0.0728598	trans
rs550857950	OID43514	CEACAM21	-7.99303	4.50719e-15	2.01996e-08	-1.38484	0.173256	-0.269923	0.0728582	trans
rs546038549	OID43514	CEACAM21	-7.99303	4.50719e-15	2.01996e-08	-1.38484	0.173256	-0.269923	0.0728582	trans
rs10901248	OID44525	CDH17	7.99264	4.52036e-15	2.02509e-08	0.391352	0.048964	0.26991	0.0728516	trans
rs4962108	OID44525	CDH17	7.99264	4.52036e-15	2.02509e-08	0.391352	0.048964	0.26991	0.0728516	trans
rs13299582	OID44525	CDH17	7.99264	4.52036e-15	2.02509e-08	0.391352	0.048964	0.26991	0.0728516	trans
rs13300535	OID44525	CDH17	7.99264	4.52036e-15	2.02509e-08	0.391352	0.048964	0.26991	0.0728516	trans
rs17387510	OID42587	IFNL2	7.99155	4.5576e-15	2.04157e-08	1.83205	0.229248	0.269876	0.0728332	trans
rs4590261	OID43804	HLA-A	7.99133	4.56503e-15	2.04451e-08	0.296337	0.0370824	0.269869	0.0728295	trans
rs4455663	OID43804	HLA-A	7.99133	4.56503e-15	2.04451e-08	0.296337	0.0370824	0.269869	0.0728295	trans
rs540343988	OID43984	MPI	-7.99094	4.57851e-15	2.05016e-08	-0.805743	0.100832	-0.269857	0.0728229	trans
rs544297227	OID43984	MPI	-7.99094	4.57851e-15	2.05016e-08	-0.805743	0.100832	-0.269857	0.0728229	trans
rs214918	OID45231	PPIB	7.99021	4.60366e-15	2.06123e-08	0.340857	0.0426593	0.269834	0.0728106	trans
rs214924	OID45231	PPIB	7.98757	4.69608e-15	2.10241e-08	0.341459	0.0427488	0.269752	0.0727659	trans
rs12216891	OID43872	ISLR2	-7.98709	4.71309e-15	2.10982e-08	-0.34474	0.0431622	-0.269737	0.0727578	trans
rs592362	OID43804	HLA-A	-7.98645	4.73569e-15	2.11451e-08	-0.327109	0.040958	-0.269717	0.0727471	trans
rs3998183	OID43804	HLA-A	-7.98645	4.73569e-15	2.11451e-08	-0.327109	0.040958	-0.269717	0.0727471	trans
rs2454137	OID43804	HLA-A	-7.98645	4.73569e-15	2.11451e-08	-0.327109	0.040958	-0.269717	0.0727471	trans
rs678770	OID43804	HLA-A	-7.98645	4.73569e-15	2.11451e-08	-0.327109	0.040958	-0.269717	0.0727471	trans
rs138670915	OID43804	HLA-A	-7.98645	4.73569e-15	2.11451e-08	-0.327109	0.040958	-0.269717	0.0727471	trans
rs764059555	OID43804	HLA-A	-7.98645	4.73569e-15	2.11451e-08	-0.327109	0.040958	-0.269717	0.0727471	trans
chr6_32604722_T_G	OID43804	HLA-A	-7.98645	4.73569e-15	2.11451e-08	-0.327109	0.040958	-0.269717	0.0727471	trans
rs602875	OID43804	HLA-A	-7.98645	4.73569e-15	2.11451e-08	-0.327109	0.040958	-0.269717	0.0727471	trans
rs535773	OID43804	HLA-A	-7.98645	4.73569e-15	2.11451e-08	-0.327109	0.040958	-0.269717	0.0727471	trans
rs2858863	OID43804	HLA-A	-7.98645	4.73569e-15	2.11451e-08	-0.327109	0.040958	-0.269717	0.0727471	trans
rs642093	OID43804	HLA-A	-7.98645	4.73569e-15	2.11451e-08	-0.327109	0.040958	-0.269717	0.0727471	trans
rs9271342	OID43804	HLA-A	-7.98645	4.73569e-15	2.11451e-08	-0.327109	0.040958	-0.269717	0.0727471	trans
rs7756741	OID43804	HLA-A	-7.98645	4.73569e-15	2.11451e-08	-0.327109	0.040958	-0.269717	0.0727471	trans
rs148561717	OID43514	CEACAM21	-7.98642	4.73674e-15	2.11451e-08	-1.3356	0.167234	-0.269716	0.0727466	trans
rs143780599	OID42304	CLVS2	-7.9863	4.74111e-15	2.11451e-08	-0.795802	0.0996459	-0.269712	0.0727445	trans
rs141100387	OID42304	CLVS2	-7.9863	4.74111e-15	2.11451e-08	-0.795802	0.0996459	-0.269712	0.0727445	trans
rs139475079	OID42304	CLVS2	-7.9863	4.74111e-15	2.11451e-08	-0.795802	0.0996459	-0.269712	0.0727445	trans
rs140601396	OID42304	CLVS2	-7.9863	4.74111e-15	2.11451e-08	-0.795802	0.0996459	-0.269712	0.0727445	trans
rs190512390	OID42304	CLVS2	-7.9863	4.74111e-15	2.11451e-08	-0.795802	0.0996459	-0.269712	0.0727445	trans
rs187001999	OID42304	CLVS2	-7.9863	4.74111e-15	2.11451e-08	-0.795802	0.0996459	-0.269712	0.0727445	trans
rs185556716	OID42304	CLVS2	-7.9863	4.74111e-15	2.11451e-08	-0.795802	0.0996459	-0.269712	0.0727445	trans
rs151048339	OID42304	CLVS2	-7.9863	4.74111e-15	2.11451e-08	-0.795802	0.0996459	-0.269712	0.0727445	trans
rs142505884	OID42304	CLVS2	-7.9863	4.74111e-15	2.11451e-08	-0.795802	0.0996459	-0.269712	0.0727445	trans
rs141326717	OID42304	CLVS2	-7.9863	4.74111e-15	2.11451e-08	-0.795802	0.0996459	-0.269712	0.0727445	trans
rs191957340	OID42304	CLVS2	-7.9863	4.74111e-15	2.11451e-08	-0.795802	0.0996459	-0.269712	0.0727445	trans
rs113882501	OID42304	CLVS2	-7.9863	4.74111e-15	2.11451e-08	-0.795802	0.0996459	-0.269712	0.0727445	trans
rs146600240	OID42304	CLVS2	-7.9863	4.74111e-15	2.11451e-08	-0.795802	0.0996459	-0.269712	0.0727445	trans
rs140197319	OID42304	CLVS2	-7.9863	4.74111e-15	2.11451e-08	-0.795802	0.0996459	-0.269712	0.0727445	trans
rs146297209	OID42304	CLVS2	-7.9863	4.74111e-15	2.11451e-08	-0.795802	0.0996459	-0.269712	0.0727445	trans
rs542001466	OID42304	CLVS2	-7.9863	4.74111e-15	2.11451e-08	-0.795802	0.0996459	-0.269712	0.0727445	trans
rs188004651	OID42304	CLVS2	-7.9863	4.74111e-15	2.11451e-08	-0.795802	0.0996459	-0.269712	0.0727445	trans
rs138053524	OID42304	CLVS2	-7.9863	4.74111e-15	2.11451e-08	-0.795802	0.0996459	-0.269712	0.0727445	trans
rs138335327	OID42304	CLVS2	-7.9863	4.74111e-15	2.11451e-08	-0.795802	0.0996459	-0.269712	0.0727445	trans
rs188512435	OID42304	CLVS2	-7.9863	4.74111e-15	2.11451e-08	-0.795802	0.0996459	-0.269712	0.0727445	trans
rs147578797	OID42304	CLVS2	-7.9863	4.74111e-15	2.11451e-08	-0.795802	0.0996459	-0.269712	0.0727445	trans
rs144786091	OID42304	CLVS2	-7.9863	4.74111e-15	2.11451e-08	-0.795802	0.0996459	-0.269712	0.0727445	trans
rs148588919	OID42304	CLVS2	-7.9863	4.74111e-15	2.11451e-08	-0.795802	0.0996459	-0.269712	0.0727445	trans
rs147312155	OID42304	CLVS2	-7.9863	4.74111e-15	2.11451e-08	-0.795802	0.0996459	-0.269712	0.0727445	trans
rs149494491	OID42304	CLVS2	-7.9863	4.74111e-15	2.11451e-08	-0.795802	0.0996459	-0.269712	0.0727445	trans
rs112473128	OID44352	TOP1	7.98598	4.75264e-15	2.11945e-08	1.0893	0.136402	0.269702	0.072739	trans
rs189189942	OID43514	CEACAM21	-7.98578	4.75955e-15	2.12233e-08	-1.36668	0.171139	-0.269696	0.0727358	trans
rs2517546	OID43429	BTN3A2	7.9849	4.79135e-15	2.1363e-08	0.272769	0.0341606	0.269668	0.0727208	trans
rs139100654	OID45091	CRTAC1	-7.98444	4.80786e-15	2.14346e-08	-0.167198	0.0209404	-0.269654	0.0727131	trans
rs6930435	OID43429	BTN3A2	-7.98423	4.81551e-15	2.14606e-08	-0.275693	0.0345297	-0.269647	0.0727095	trans
rs6903989	OID43429	BTN3A2	-7.98423	4.81551e-15	2.14606e-08	-0.275693	0.0345297	-0.269647	0.0727095	trans
rs9257744	OID43429	BTN3A2	-7.98423	4.81551e-15	2.14606e-08	-0.275693	0.0345297	-0.269647	0.0727095	trans
rs1014258	OID43429	BTN3A2	-7.98423	4.81551e-15	2.14606e-08	-0.275693	0.0345297	-0.269647	0.0727095	trans
rs35915840	OID45177	LILRA3	7.98393	4.8263e-15	2.15067e-08	0.437165	0.0547556	0.269638	0.0727045	trans
rs2287922	OID42110	ALPI	7.98087	4.93843e-15	2.20042e-08	0.730428	0.0915222	0.269542	0.0726529	trans
rs1874361	OID44352	TOP1	7.9808	4.94103e-15	2.20137e-08	0.520982	0.0652794	0.26954	0.0726517	trans
rs34967177	OID40320	ITPRID2	-7.98071	4.94446e-15	2.20248e-08	-1.07242	0.134376	-0.269537	0.0726501	trans
rs34802796	OID40320	ITPRID2	-7.98071	4.94446e-15	2.20248e-08	-1.07242	0.134376	-0.269537	0.0726501	trans
rs41302329	OID45334	CGB3_CGB5_CGB8	-7.98037	4.95728e-15	2.20798e-08	-0.93624	0.117318	-0.269526	0.0726443	trans
rs116418977	OID43804	HLA-A	-7.97957	4.98718e-15	2.22067e-08	-0.623166	0.0780953	-0.269501	0.0726308	trans
rs62392365	OID43804	HLA-A	-7.97957	4.98718e-15	2.22067e-08	-0.623166	0.0780953	-0.269501	0.0726308	trans
rs215011	OID43804	HLA-A	-7.97957	4.98718e-15	2.22067e-08	-0.623166	0.0780953	-0.269501	0.0726308	trans
rs2731674	OID44206	SASH3	7.97905	5.00666e-15	2.22871e-08	0.460771	0.0577476	0.269485	0.072622	trans
rs2731673	OID44206	SASH3	7.97905	5.00666e-15	2.22871e-08	0.460771	0.0577476	0.269485	0.072622	trans
rs2731672	OID44206	SASH3	7.97905	5.00666e-15	2.22871e-08	0.460771	0.0577476	0.269485	0.072622	trans
rs10832748	OID45231	PPIB	7.97765	5.05935e-15	2.25195e-08	0.34062	0.0426967	0.269441	0.0725985	trans
rs80235202	OID43451	CAPS	-7.97549	5.1421e-15	2.28857e-08	-0.847176	0.106222	-0.269373	0.072562	trans
rs418464	OID42110	ALPI	7.97485	5.16704e-15	2.29902e-08	0.727005	0.0911622	0.269353	0.0725512	trans
rs1231281	OID42110	ALPI	7.97485	5.16704e-15	2.29902e-08	0.727005	0.0911622	0.269353	0.0725512	trans
rs973579	OID42110	ALPI	7.97485	5.16704e-15	2.29902e-08	0.727005	0.0911622	0.269353	0.0725512	trans
rs2853981	OID43804	HLA-A	7.97385	5.20617e-15	2.31423e-08	0.271673	0.0340705	0.269322	0.0725342	trans
rs2853977	OID43804	HLA-A	7.97385	5.20617e-15	2.31423e-08	0.271673	0.0340705	0.269322	0.0725342	trans
rs2256174	OID43804	HLA-A	7.97385	5.20617e-15	2.31423e-08	0.271673	0.0340705	0.269322	0.0725342	trans
rs2256183	OID43804	HLA-A	7.97385	5.20617e-15	2.31423e-08	0.271673	0.0340705	0.269322	0.0725342	trans
rs2596528	OID43804	HLA-A	7.97385	5.20617e-15	2.31423e-08	0.271673	0.0340705	0.269322	0.0725342	trans
rs2596530	OID43804	HLA-A	7.97385	5.20617e-15	2.31423e-08	0.271673	0.0340705	0.269322	0.0725342	trans
rs2596531	OID43804	HLA-A	7.97385	5.20617e-15	2.31423e-08	0.271673	0.0340705	0.269322	0.0725342	trans
rs36002510	OID43804	HLA-A	7.97385	5.20617e-15	2.31423e-08	0.271673	0.0340705	0.269322	0.0725342	trans
rs2844511	OID43804	HLA-A	7.97385	5.20617e-15	2.31423e-08	0.271673	0.0340705	0.269322	0.0725342	trans
rs2516448	OID43804	HLA-A	7.97385	5.20617e-15	2.31423e-08	0.271673	0.0340705	0.269322	0.0725342	trans
rs10946899	OID43804	HLA-A	-7.97232	5.26598e-15	2.3406e-08	-0.285609	0.0358251	-0.269274	0.0725085	trans
rs579459	OID45192	MUC2	7.97184	5.28505e-15	2.34863e-08	0.629836	0.0790076	0.269259	0.0725004	trans
rs495828	OID45192	MUC2	7.97184	5.28505e-15	2.34863e-08	0.629836	0.0790076	0.269259	0.0725004	trans
rs8071389	OID45127	FGFBP2	-7.97162	5.29369e-15	2.3518e-08	-0.25777	0.032336	-0.269252	0.0724968	trans
rs7216643	OID45127	FGFBP2	-7.97162	5.29369e-15	2.3518e-08	-0.25777	0.032336	-0.269252	0.0724968	trans
rs12601591	OID45127	FGFBP2	-7.97162	5.29369e-15	2.3518e-08	-0.25777	0.032336	-0.269252	0.0724968	trans
rs73410774	OID44497	CCL19	-7.9716	5.29451e-15	2.35194e-08	-1.13764	0.142712	-0.269252	0.0724964	trans
rs10901252	OID43749	GFRAL	-7.97081	5.32598e-15	2.3657e-08	-0.372303	0.0467082	-0.269227	0.0724831	trans
rs2731674	OID44668	GAL	7.97073	5.3292e-15	2.36646e-08	0.616789	0.0773818	0.269224	0.0724817	trans
rs2731673	OID44668	GAL	7.97073	5.3292e-15	2.36646e-08	0.616789	0.0773818	0.269224	0.0724817	trans
rs2731672	OID44668	GAL	7.97073	5.3292e-15	2.36646e-08	0.616789	0.0773818	0.269224	0.0724817	trans
rs743862	OID43804	HLA-A	-7.97004	5.35692e-15	2.37855e-08	-0.289205	0.0362865	-0.269203	0.0724701	trans
rs2071466	OID43804	HLA-A	-7.96845	5.42117e-15	2.40685e-08	-0.309174	0.0387997	-0.269153	0.0724433	trans
rs41307428	OID43968	MEP1A	-7.96755	5.4579e-15	2.42292e-08	-0.53857	0.0675954	-0.269125	0.0724281	trans
rs1688264	OID45192	MUC2	-7.96678	5.48962e-15	2.43654e-08	-0.497822	0.0624872	-0.2691	0.0724151	trans
rs1704773	OID45192	MUC2	-7.96678	5.48962e-15	2.43654e-08	-0.497822	0.0624872	-0.2691	0.0724151	trans
rs2545801	OID44924	SERPINI1	-7.96676	5.49068e-15	2.43678e-08	-0.226181	0.0283906	-0.2691	0.0724146	trans
rs9357070	OID43804	HLA-A	7.9663	5.50945e-15	2.44489e-08	0.309471	0.0388475	0.269085	0.072407	trans
rs4632883	OID43804	HLA-A	7.96615	5.51549e-15	2.44664e-08	0.549878	0.0690268	0.269081	0.0724045	trans
rs2039069	OID43804	HLA-A	7.96615	5.51549e-15	2.44664e-08	0.549878	0.0690268	0.269081	0.0724045	trans
rs7774567	OID43804	HLA-A	7.96615	5.51549e-15	2.44664e-08	0.549878	0.0690268	0.269081	0.0724045	trans
rs9295661	OID43804	HLA-A	7.96615	5.51549e-15	2.44664e-08	0.549878	0.0690268	0.269081	0.0724045	trans
rs2519093	OID44699	HEG1	-7.96567	5.53549e-15	2.45482e-08	-0.165615	0.0207911	-0.269066	0.0723964	trans
rs507666	OID44699	HEG1	-7.96567	5.53549e-15	2.45482e-08	-0.165615	0.0207911	-0.269066	0.0723964	trans
rs532436	OID44699	HEG1	-7.96567	5.53549e-15	2.45482e-08	-0.165615	0.0207911	-0.269066	0.0723964	trans
rs6569992	OID41280	HBG2	-7.96565	5.53623e-15	2.45491e-08	-0.733261	0.0920528	-0.269065	0.0723961	trans
rs9268143	OID43804	HLA-A	-7.96485	5.56965e-15	2.4695e-08	-0.324909	0.0407929	-0.26904	0.0723825	trans
rs75077631	OID44668	GAL	7.96477	5.57329e-15	2.47088e-08	0.616614	0.0774177	0.269037	0.0723811	trans
rs62130318	OID44729	KLK1	7.96347	5.62757e-15	2.49401e-08	0.507414	0.0637177	0.268997	0.0723593	trans
rs62130319	OID44729	KLK1	7.96347	5.62757e-15	2.49401e-08	0.507414	0.0637177	0.268997	0.0723593	trans
rs8103121	OID44729	KLK1	7.96347	5.62757e-15	2.49401e-08	0.507414	0.0637177	0.268997	0.0723593	trans
rs2892233	OID44729	KLK1	7.96347	5.62757e-15	2.49401e-08	0.507414	0.0637177	0.268997	0.0723593	trans
rs2844642	OID43429	BTN3A2	7.96322	5.63825e-15	2.4985e-08	0.271548	0.0341003	0.268989	0.072355	trans
rs492602	OID43422	BPIFA2	-7.9626	5.66474e-15	2.5089e-08	-0.437926	0.0549979	-0.268969	0.0723445	trans
rs681343	OID43422	BPIFA2	-7.9626	5.66474e-15	2.5089e-08	-0.437926	0.0549979	-0.268969	0.0723445	trans
rs601338	OID43422	BPIFA2	-7.9626	5.66474e-15	2.5089e-08	-0.437926	0.0549979	-0.268969	0.0723445	trans
rs679574	OID43422	BPIFA2	-7.96259	5.66491e-15	2.5089e-08	-0.438261	0.0550399	-0.268969	0.0723444	trans
rs516316	OID43422	BPIFA2	-7.96259	5.66491e-15	2.5089e-08	-0.438261	0.0550399	-0.268969	0.0723444	trans
rs516246	OID43422	BPIFA2	-7.96259	5.66491e-15	2.5089e-08	-0.438261	0.0550399	-0.268969	0.0723444	trans
rs281378	OID42110	ALPI	-7.96198	5.69092e-15	2.52018e-08	-0.742054	0.0931997	-0.26895	0.0723341	trans
rs9271708	OID43804	HLA-A	-7.96066	5.74775e-15	2.54487e-08	-0.30886	0.0387984	-0.268909	0.0723118	trans
rs9271709	OID43804	HLA-A	-7.96066	5.74775e-15	2.54487e-08	-0.30886	0.0387984	-0.268909	0.0723118	trans
rs507711	OID45192	MUC2	-7.9603	5.76316e-15	2.55145e-08	-0.495564	0.0622544	-0.268897	0.0723058	trans
rs1801020	OID41831	SORCS1	7.96024	5.76555e-15	2.55227e-08	0.34476	0.0433102	0.268896	0.0723048	trans
rs11961853	OID43429	BTN3A2	7.95791	5.86705e-15	2.59695e-08	0.275092	0.0345683	0.268823	0.0722656	trans
rs7377304	OID43817	HS3ST3B1	7.95745	5.88774e-15	2.60587e-08	0.58044	0.072943	0.268808	0.0722577	trans
rs7849542	OID44525	CDH17	7.95711	5.90258e-15	2.61194e-08	0.370833	0.0466039	0.268797	0.072252	trans
rs7849887	OID44525	CDH17	7.95711	5.90258e-15	2.61194e-08	0.370833	0.0466039	0.268797	0.072252	trans
rs2647092	OID43804	HLA-A	-7.95669	5.92099e-15	2.61984e-08	-0.326303	0.0410098	-0.268784	0.072245	trans
rs76833217	OID43678	ENTPD6	7.9559	5.9565e-15	2.6353e-08	0.295331	0.037121	0.268759	0.0722316	trans
rs372943466	OID45334	CGB3_CGB5_CGB8	-7.95526	5.98506e-15	2.64545e-08	-0.771262	0.09695	-0.268739	0.0722208	trans
rs116250312	OID45334	CGB3_CGB5_CGB8	-7.95526	5.98506e-15	2.64545e-08	-0.771262	0.09695	-0.268739	0.0722208	trans
rs149173946	OID45334	CGB3_CGB5_CGB8	-7.95526	5.98506e-15	2.64545e-08	-0.771262	0.09695	-0.268739	0.0722208	trans
rs73037749	OID45334	CGB3_CGB5_CGB8	-7.95526	5.98506e-15	2.64545e-08	-0.771262	0.09695	-0.268739	0.0722208	trans
rs139876138	OID45334	CGB3_CGB5_CGB8	-7.95526	5.98506e-15	2.64545e-08	-0.771262	0.09695	-0.268739	0.0722208	trans
rs73037754	OID45334	CGB3_CGB5_CGB8	-7.95526	5.98506e-15	2.64545e-08	-0.771262	0.09695	-0.268739	0.0722208	trans
rs8102132	OID45334	CGB3_CGB5_CGB8	-7.95526	5.98506e-15	2.64545e-08	-0.771262	0.09695	-0.268739	0.0722208	trans
rs7247045	OID45334	CGB3_CGB5_CGB8	-7.95526	5.98506e-15	2.64545e-08	-0.771262	0.09695	-0.268739	0.0722208	trans
rs140232803	OID45334	CGB3_CGB5_CGB8	-7.95526	5.98506e-15	2.64545e-08	-0.771262	0.09695	-0.268739	0.0722208	trans
rs140587689	OID45334	CGB3_CGB5_CGB8	-7.95526	5.98506e-15	2.64545e-08	-0.771262	0.09695	-0.268739	0.0722208	trans
rs34115846	OID43678	ENTPD6	7.95409	6.0377e-15	2.66847e-08	0.299085	0.0376014	0.268703	0.0722012	trans
rs3763317	OID43804	HLA-A	7.9534	6.06908e-15	2.68208e-08	0.286414	0.0360116	0.268681	0.0721895	trans
rs17674786	OID42917	PLXDC1	-7.9532	6.0779e-15	2.68548e-08	-0.978568	0.123041	-0.268675	0.0721862	trans
rs115581507	OID42917	PLXDC1	-7.9532	6.0779e-15	2.68548e-08	-0.978568	0.123041	-0.268675	0.0721862	trans
rs10793958	OID44233	SERPINI2	7.95285	6.09407e-15	2.69211e-08	0.348794	0.0438578	0.268664	0.0721803	trans
rs4454354	OID44233	SERPINI2	7.95285	6.09407e-15	2.69211e-08	0.348794	0.0438578	0.268664	0.0721803	trans
rs3131064	OID43429	BTN3A2	7.95242	6.11389e-15	2.70062e-08	0.274432	0.0345092	0.26865	0.072173	trans
rs4976691	OID43382	ARHGEF1	7.95239	6.11513e-15	2.70091e-08	0.570181	0.0716993	0.268649	0.0721725	trans
rs56343119	OID44525	CDH17	7.95213	6.12688e-15	2.70534e-08	0.530995	0.0667739	0.268641	0.0721682	trans
rs3758348	OID44525	CDH17	7.95213	6.12688e-15	2.70534e-08	0.530995	0.0667739	0.268641	0.0721682	trans
rs17474001	OID44525	CDH17	7.95213	6.12688e-15	2.70534e-08	0.530995	0.0667739	0.268641	0.0721682	trans
rs1801020	OID44668	GAL	7.95184	6.14049e-15	2.7093e-08	0.615532	0.0774076	0.268632	0.0721632	trans
rs144068022	OID45334	CGB3_CGB5_CGB8	-7.95181	6.14188e-15	2.7093e-08	-0.913613	0.114894	-0.268631	0.0721627	trans
rs116985839	OID43885	KAZALD1	7.95172	6.14586e-15	2.7093e-08	1.11259	0.139919	0.268628	0.0721612	trans
rs12134456	OID40642	SUFU	-7.95138	6.16158e-15	2.7093e-08	-0.992694	0.124846	-0.268618	0.0721555	trans
rs214922	OID45231	PPIB	7.95137	6.16179e-15	2.7093e-08	0.339189	0.0426579	0.268618	0.0721554	trans
rs214921	OID45231	PPIB	7.95137	6.16179e-15	2.7093e-08	0.339189	0.0426579	0.268618	0.0721554	trans
rs214920	OID45231	PPIB	7.95137	6.16179e-15	2.7093e-08	0.339189	0.0426579	0.268618	0.0721554	trans
rs214919	OID45231	PPIB	7.95137	6.16179e-15	2.7093e-08	0.339189	0.0426579	0.268618	0.0721554	trans
rs214917	OID45231	PPIB	7.95137	6.16179e-15	2.7093e-08	0.339189	0.0426579	0.268618	0.0721554	trans
rs55906354	OID45231	PPIB	7.95137	6.16179e-15	2.7093e-08	0.339189	0.0426579	0.268618	0.0721554	trans
rs214916	OID45231	PPIB	7.95137	6.16179e-15	2.7093e-08	0.339189	0.0426579	0.268618	0.0721554	trans
rs214915	OID45231	PPIB	7.95137	6.16179e-15	2.7093e-08	0.339189	0.0426579	0.268618	0.0721554	trans
rs214914	OID45231	PPIB	7.95137	6.16179e-15	2.7093e-08	0.339189	0.0426579	0.268618	0.0721554	trans
rs214913	OID45231	PPIB	7.95137	6.16179e-15	2.7093e-08	0.339189	0.0426579	0.268618	0.0721554	trans
rs214912	OID45231	PPIB	7.95137	6.16179e-15	2.7093e-08	0.339189	0.0426579	0.268618	0.0721554	trans
rs214910	OID45231	PPIB	7.95137	6.16179e-15	2.7093e-08	0.339189	0.0426579	0.268618	0.0721554	trans
rs214909	OID45231	PPIB	7.95137	6.16179e-15	2.7093e-08	0.339189	0.0426579	0.268618	0.0721554	trans
rs603618	OID45231	PPIB	7.95137	6.16179e-15	2.7093e-08	0.339189	0.0426579	0.268618	0.0721554	trans
rs618331	OID45231	PPIB	7.95137	6.16179e-15	2.7093e-08	0.339189	0.0426579	0.268618	0.0721554	trans
rs7949699	OID45231	PPIB	7.95137	6.16179e-15	2.7093e-08	0.339189	0.0426579	0.268618	0.0721554	trans
rs7101686	OID45231	PPIB	7.95137	6.16179e-15	2.7093e-08	0.339189	0.0426579	0.268618	0.0721554	trans
rs7118443	OID45231	PPIB	7.95137	6.16179e-15	2.7093e-08	0.339189	0.0426579	0.268618	0.0721554	trans
rs59192183	OID45231	PPIB	7.95137	6.16179e-15	2.7093e-08	0.339189	0.0426579	0.268618	0.0721554	trans
rs61357262	OID45231	PPIB	7.95137	6.16179e-15	2.7093e-08	0.339189	0.0426579	0.268618	0.0721554	trans
rs10832745	OID45231	PPIB	7.95137	6.16179e-15	2.7093e-08	0.339189	0.0426579	0.268618	0.0721554	trans
rs11024204	OID45231	PPIB	7.95137	6.16179e-15	2.7093e-08	0.339189	0.0426579	0.268618	0.0721554	trans
rs10832746	OID45231	PPIB	7.95137	6.16179e-15	2.7093e-08	0.339189	0.0426579	0.268618	0.0721554	trans
rs10832747	OID45231	PPIB	7.95137	6.16179e-15	2.7093e-08	0.339189	0.0426579	0.268618	0.0721554	trans
rs2171615	OID45231	PPIB	7.95137	6.16179e-15	2.7093e-08	0.339189	0.0426579	0.268618	0.0721554	trans
rs10741724	OID45231	PPIB	7.95137	6.16179e-15	2.7093e-08	0.339189	0.0426579	0.268618	0.0721554	trans
rs7105849	OID45231	PPIB	7.95137	6.16179e-15	2.7093e-08	0.339189	0.0426579	0.268618	0.0721554	trans
rs7129077	OID45231	PPIB	7.95137	6.16179e-15	2.7093e-08	0.339189	0.0426579	0.268618	0.0721554	trans
rs7113964	OID45231	PPIB	7.95137	6.16179e-15	2.7093e-08	0.339189	0.0426579	0.268618	0.0721554	trans
rs10766381	OID45231	PPIB	7.95137	6.16179e-15	2.7093e-08	0.339189	0.0426579	0.268618	0.0721554	trans
chr11_17235704_T_TA	OID45231	PPIB	7.95137	6.16179e-15	2.7093e-08	0.339189	0.0426579	0.268618	0.0721554	trans
rs11024207	OID45231	PPIB	7.95137	6.16179e-15	2.7093e-08	0.339189	0.0426579	0.268618	0.0721554	trans
rs11024208	OID45231	PPIB	7.95137	6.16179e-15	2.7093e-08	0.339189	0.0426579	0.268618	0.0721554	trans
rs7936310	OID45231	PPIB	7.95137	6.16179e-15	2.7093e-08	0.339189	0.0426579	0.268618	0.0721554	trans
rs7925692	OID45231	PPIB	7.95137	6.16179e-15	2.7093e-08	0.339189	0.0426579	0.268618	0.0721554	trans
rs10832751	OID45231	PPIB	7.95137	6.16179e-15	2.7093e-08	0.339189	0.0426579	0.268618	0.0721554	trans
rs7937176	OID45231	PPIB	7.95137	6.16179e-15	2.7093e-08	0.339189	0.0426579	0.268618	0.0721554	trans
rs61881888	OID45231	PPIB	7.95137	6.16179e-15	2.7093e-08	0.339189	0.0426579	0.268618	0.0721554	trans
rs1979603	OID45231	PPIB	7.95137	6.16179e-15	2.7093e-08	0.339189	0.0426579	0.268618	0.0721554	trans
rs11024227	OID45231	PPIB	7.95137	6.16179e-15	2.7093e-08	0.339189	0.0426579	0.268618	0.0721554	trans
rs7342262	OID45231	PPIB	7.95137	6.16179e-15	2.7093e-08	0.339189	0.0426579	0.268618	0.0721554	trans
rs11244049	OID45076	CLEC4M	-7.95038	6.20759e-15	2.72918e-08	-0.263834	0.033185	-0.268587	0.0721388	trans
rs75444660	OID43968	MEP1A	-7.95024	6.21434e-15	2.73189e-08	-0.503178	0.0632909	-0.268582	0.0721363	trans
rs67409736	OID43979	MME	-7.94891	6.27668e-15	2.75885e-08	-0.300881	0.0378519	-0.26854	0.0721139	trans
rs75077631	OID44206	SASH3	7.9489	6.27685e-15	2.75885e-08	0.459344	0.0577872	0.26854	0.0721138	trans
rs377101017	OID44525	CDH17	-7.9485	6.29566e-15	2.76661e-08	-0.375757	0.0472739	-0.268528	0.0721071	trans
rs145772791	OID44525	CDH17	-7.9485	6.29566e-15	2.76661e-08	-0.375757	0.0472739	-0.268528	0.0721071	trans
rs1935234	OID43804	HLA-A	-7.94778	6.33009e-15	2.78148e-08	-0.352632	0.0443687	-0.268505	0.0720948	trans
rs17876031	OID43382	ARHGEF1	7.94721	6.35709e-15	2.79308e-08	0.567603	0.0714217	0.268487	0.0720853	trans
rs73159098	OID42631	IMPG1	-7.94685	6.37408e-15	2.80028e-08	-1.13647	0.143009	-0.268476	0.0720793	trans
rs7940418	OID45231	PPIB	7.94634	6.39861e-15	2.8108e-08	0.339395	0.0427109	0.26846	0.0720706	trans
rs380743	OID42110	ALPI	7.94552	6.43795e-15	2.82755e-08	0.723983	0.0911183	0.268434	0.0720569	trans
rs427248	OID42110	ALPI	7.94552	6.43795e-15	2.82755e-08	0.723983	0.0911183	0.268434	0.0720569	trans
rs10901252	OID43872	ISLR2	-7.94515	6.45592e-15	2.83518e-08	-0.342906	0.0431592	-0.268422	0.0720506	trans
rs115959678	OID43787	GZMB	-7.94481	6.47225e-15	2.84102e-08	-0.368995	0.0464448	-0.268412	0.0720449	trans
chr6_31361868_GT_G	OID43787	GZMB	-7.94481	6.47225e-15	2.84102e-08	-0.368995	0.0464448	-0.268412	0.0720449	trans
rs140949683	OID43787	GZMB	-7.94481	6.47225e-15	2.84102e-08	-0.368995	0.0464448	-0.268412	0.0720449	trans
rs12660817	OID43787	GZMB	-7.94481	6.47225e-15	2.84102e-08	-0.368995	0.0464448	-0.268412	0.0720449	trans
rs62395441	OID43787	GZMB	-7.94481	6.47225e-15	2.84102e-08	-0.368995	0.0464448	-0.268412	0.0720449	trans
rs57933327	OID45231	PPIB	7.94473	6.47598e-15	2.84239e-08	0.337667	0.042502	0.268409	0.0720436	trans
rs12980544	OID43368	ANXA11	7.94393	6.51522e-15	2.85908e-08	0.202083	0.0254387	0.268384	0.07203	trans
rs12978588	OID43368	ANXA11	7.94393	6.51522e-15	2.85908e-08	0.202083	0.0254387	0.268384	0.07203	trans
rs4246169	OID45278	TIE1	7.94381	6.52094e-15	2.85999e-08	0.146501	0.0184422	0.26838	0.0720281	trans
rs10901249	OID45278	TIE1	7.94381	6.52094e-15	2.85999e-08	0.146501	0.0184422	0.26838	0.0720281	trans
rs4275286	OID45278	TIE1	7.94381	6.52094e-15	2.85999e-08	0.146501	0.0184422	0.26838	0.0720281	trans
rs4322078	OID45278	TIE1	7.94381	6.52094e-15	2.85999e-08	0.146501	0.0184422	0.26838	0.0720281	trans
rs28546420	OID45278	TIE1	7.94381	6.52094e-15	2.85999e-08	0.146501	0.0184422	0.26838	0.0720281	trans
rs28470788	OID45278	TIE1	7.94381	6.52094e-15	2.85999e-08	0.146501	0.0184422	0.26838	0.0720281	trans
rs77693339	OID43872	ISLR2	-7.94331	6.54522e-15	2.86796e-08	-0.340677	0.0428886	-0.268365	0.0720197	trans
rs10793962	OID43872	ISLR2	-7.94331	6.54522e-15	2.86796e-08	-0.340677	0.0428886	-0.268365	0.0720197	trans
rs8176759	OID43872	ISLR2	-7.94331	6.54522e-15	2.86796e-08	-0.340677	0.0428886	-0.268365	0.0720197	trans
rs1137827	OID43872	ISLR2	-7.94331	6.54522e-15	2.86796e-08	-0.340677	0.0428886	-0.268365	0.0720197	trans
rs8176749	OID43872	ISLR2	-7.94331	6.54522e-15	2.86796e-08	-0.340677	0.0428886	-0.268365	0.0720197	trans
rs8176747	OID43872	ISLR2	-7.94331	6.54522e-15	2.86796e-08	-0.340677	0.0428886	-0.268365	0.0720197	trans
rs8176746	OID43872	ISLR2	-7.94331	6.54522e-15	2.86796e-08	-0.340677	0.0428886	-0.268365	0.0720197	trans
rs8176743	OID43872	ISLR2	-7.94331	6.54522e-15	2.86796e-08	-0.340677	0.0428886	-0.268365	0.0720197	trans
rs8176741	OID43872	ISLR2	-7.94331	6.54522e-15	2.86796e-08	-0.340677	0.0428886	-0.268365	0.0720197	trans
rs75179845	OID43872	ISLR2	-7.94331	6.54522e-15	2.86796e-08	-0.340677	0.0428886	-0.268365	0.0720197	trans
rs1793895	OID43429	BTN3A2	7.94193	6.61316e-15	2.89719e-08	0.249699	0.0314406	0.268322	0.0719965	trans
rs1639105	OID43429	BTN3A2	7.94193	6.61316e-15	2.89719e-08	0.249699	0.0314406	0.268322	0.0719965	trans
rs113568276	OID43451	CAPS	-7.94164	6.62768e-15	2.90328e-08	-0.845387	0.10645	-0.268312	0.0719916	trans
rs116198852	OID44758	LRPAP1	-7.94092	6.66352e-15	2.91192e-08	-0.675108	0.0850164	-0.26829	0.0719794	trans
rs55782725	OID44758	LRPAP1	-7.94092	6.66352e-15	2.91192e-08	-0.675108	0.0850164	-0.26829	0.0719794	trans
rs55972801	OID44758	LRPAP1	-7.94092	6.66352e-15	2.91192e-08	-0.675108	0.0850164	-0.26829	0.0719794	trans
rs56403814	OID44758	LRPAP1	-7.94092	6.66352e-15	2.91192e-08	-0.675108	0.0850164	-0.26829	0.0719794	trans
rs55667453	OID44758	LRPAP1	-7.94092	6.66352e-15	2.91192e-08	-0.675108	0.0850164	-0.26829	0.0719794	trans
rs58571037	OID44758	LRPAP1	-7.94092	6.66352e-15	2.91192e-08	-0.675108	0.0850164	-0.26829	0.0719794	trans
rs4090414	OID44758	LRPAP1	-7.94092	6.66352e-15	2.91192e-08	-0.675108	0.0850164	-0.26829	0.0719794	trans
rs59657602	OID44758	LRPAP1	-7.94092	6.66352e-15	2.91192e-08	-0.675108	0.0850164	-0.26829	0.0719794	trans
rs56168711	OID44758	LRPAP1	-7.94092	6.66352e-15	2.91192e-08	-0.675108	0.0850164	-0.26829	0.0719794	trans
rs4339487	OID44758	LRPAP1	-7.94092	6.66352e-15	2.91192e-08	-0.675108	0.0850164	-0.26829	0.0719794	trans
rs2395000	OID44758	LRPAP1	-7.94092	6.66352e-15	2.91192e-08	-0.675108	0.0850164	-0.26829	0.0719794	trans
rs2395001	OID44758	LRPAP1	-7.94092	6.66352e-15	2.91192e-08	-0.675108	0.0850164	-0.26829	0.0719794	trans
rs4307194	OID44758	LRPAP1	-7.94092	6.66352e-15	2.91192e-08	-0.675108	0.0850164	-0.26829	0.0719794	trans
rs2395003	OID44758	LRPAP1	-7.94092	6.66352e-15	2.91192e-08	-0.675108	0.0850164	-0.26829	0.0719794	trans
rs55744403	OID44758	LRPAP1	-7.94092	6.66352e-15	2.91192e-08	-0.675108	0.0850164	-0.26829	0.0719794	trans
rs59396488	OID44758	LRPAP1	-7.94092	6.66352e-15	2.91192e-08	-0.675108	0.0850164	-0.26829	0.0719794	trans
rs57972072	OID44758	LRPAP1	-7.94092	6.66352e-15	2.91192e-08	-0.675108	0.0850164	-0.26829	0.0719794	trans
rs59355466	OID44758	LRPAP1	-7.94092	6.66352e-15	2.91192e-08	-0.675108	0.0850164	-0.26829	0.0719794	trans
rs58000339	OID44758	LRPAP1	-7.94092	6.66352e-15	2.91192e-08	-0.675108	0.0850164	-0.26829	0.0719794	trans
rs60937396	OID44758	LRPAP1	-7.94092	6.66352e-15	2.91192e-08	-0.675108	0.0850164	-0.26829	0.0719794	trans
rs55848931	OID44758	LRPAP1	-7.94092	6.66352e-15	2.91192e-08	-0.675108	0.0850164	-0.26829	0.0719794	trans
rs55821717	OID44758	LRPAP1	-7.94092	6.66352e-15	2.91192e-08	-0.675108	0.0850164	-0.26829	0.0719794	trans
rs373810813	OID44758	LRPAP1	-7.94092	6.66352e-15	2.91192e-08	-0.675108	0.0850164	-0.26829	0.0719794	trans
rs111603963	OID44758	LRPAP1	-7.94092	6.66352e-15	2.91192e-08	-0.675108	0.0850164	-0.26829	0.0719794	trans
rs114502302	OID44758	LRPAP1	-7.94092	6.66352e-15	2.91192e-08	-0.675108	0.0850164	-0.26829	0.0719794	trans
rs116548149	OID44758	LRPAP1	-7.94092	6.66352e-15	2.91192e-08	-0.675108	0.0850164	-0.26829	0.0719794	trans
rs600038	OID45192	MUC2	7.94044	6.68753e-15	2.92214e-08	0.627735	0.0790554	0.268275	0.0719713	trans
rs7626301	OID45091	CRTAC1	-7.93978	6.72068e-15	2.93636e-08	-0.150376	0.0189395	-0.268254	0.0719602	trans
rs579459	OID44632	EPHA4	-7.93974	6.72258e-15	2.93664e-08	-0.204296	0.0257308	-0.268253	0.0719596	trans
rs495828	OID44632	EPHA4	-7.93974	6.72258e-15	2.93664e-08	-0.204296	0.0257308	-0.268253	0.0719596	trans
rs3804622	OID44247	SIGLEC9	7.93963	6.72794e-15	2.93871e-08	0.144038	0.0181416	0.26825	0.0719578	trans
rs879180675	OID43678	ENTPD6	7.93909	6.75542e-15	2.95044e-08	0.292068	0.0367886	0.268232	0.0719486	trans
rs138388876	OID42090	ADAMTS4	7.93885	6.76715e-15	2.95528e-08	1.59717	0.201184	0.268225	0.0719447	trans
rs11244061	OID45146	ICAM2	7.9387	6.77522e-15	2.95853e-08	0.24924	0.0313955	0.26822	0.0719421	trans
chr6_32270022_TATTA_T	OID43804	HLA-A	-7.93776	6.82303e-15	2.97913e-08	-0.324455	0.0408749	-0.268191	0.0719262	trans
rs9271379	OID43804	HLA-A	-7.93687	6.86828e-15	2.99861e-08	-0.312838	0.0394157	-0.268163	0.0719114	trans
rs6915952	OID43429	BTN3A2	7.93638	6.89363e-15	3.0094e-08	0.2186	0.027544	0.268148	0.0719031	trans
rs4686798	OID45091	CRTAC1	-7.93607	6.90961e-15	3.0161e-08	-0.15469	0.019492	-0.268138	0.0718979	trans
rs3094117	OID43429	BTN3A2	7.93521	6.95434e-15	3.03534e-08	0.236108	0.0297545	0.268111	0.0718834	trans
rs600038	OID44632	EPHA4	-7.93371	7.0328e-15	3.0693e-08	-0.204217	0.0257405	-0.268064	0.0718582	trans
rs61626105	OID42946	PROCR	-7.9331	7.06484e-15	3.083e-08	-0.956468	0.120567	-0.268045	0.0718479	trans
rs651007	OID44632	EPHA4	-7.93196	7.12503e-15	3.10897e-08	-0.204084	0.0257293	-0.268009	0.0718289	trans
rs11244038	OID43872	ISLR2	-7.93195	7.12578e-15	3.10902e-08	-0.345459	0.0435528	-0.268009	0.0718286	trans
rs28632066	OID45076	CLEC4M	-7.9318	7.13373e-15	3.11219e-08	-0.27406	0.0345521	-0.268004	0.0718261	trans
rs12635955	OID44657	FLT4	7.93126	7.16264e-15	3.12451e-08	0.138366	0.0174456	0.267987	0.071817	trans
chr12_11165319_CCT_C	OID43955	MAP2	-7.92895	7.28725e-15	3.17711e-08	-0.137582	0.0173519	-0.267915	0.0717782	trans
rs61928618	OID43955	MAP2	-7.92895	7.28725e-15	3.17711e-08	-0.137582	0.0173519	-0.267915	0.0717782	trans
rs61928619	OID43955	MAP2	-7.92895	7.28725e-15	3.17711e-08	-0.137582	0.0173519	-0.267915	0.0717782	trans
rs61928642	OID43955	MAP2	-7.92895	7.28725e-15	3.17711e-08	-0.137582	0.0173519	-0.267915	0.0717782	trans
rs11557132	OID43955	MAP2	-7.92895	7.28725e-15	3.17711e-08	-0.137582	0.0173519	-0.267915	0.0717782	trans
rs61928643	OID43955	MAP2	-7.92895	7.28725e-15	3.17711e-08	-0.137582	0.0173519	-0.267915	0.0717782	trans
rs9411464	OID43872	ISLR2	-7.92855	7.30943e-15	3.18648e-08	-0.344088	0.0433986	-0.267902	0.0717714	trans
rs55894959	OID44497	CCL19	-7.92819	7.32904e-15	3.19414e-08	-1.11181	0.140235	-0.267891	0.0717654	trans
rs11967235	OID44497	CCL19	-7.92819	7.32904e-15	3.19414e-08	-1.11181	0.140235	-0.267891	0.0717654	trans
rs17213728	OID44497	CCL19	-7.92819	7.32904e-15	3.19414e-08	-1.11181	0.140235	-0.267891	0.0717654	trans
rs28433874	OID43999	MUC16	7.92681	7.40481e-15	3.22686e-08	0.3879	0.0489352	0.267847	0.0717422	trans
rs4923894	OID42304	CLVS2	7.925	7.5058e-15	3.27057e-08	0.789234	0.099588	0.267791	0.0717118	trans
rs7855969	OID45278	TIE1	7.92483	7.51531e-15	3.27441e-08	0.145145	0.0183153	0.267785	0.0717089	trans
rs2747467	OID43429	BTN3A2	7.92428	7.54625e-15	3.28758e-08	0.237542	0.0299764	0.267768	0.0716997	trans
rs3761822	OID44233	SERPINI2	7.92416	7.55284e-15	3.28954e-08	0.346756	0.0437593	0.267764	0.0716977	trans
rs3761823	OID44233	SERPINI2	7.92416	7.55284e-15	3.28954e-08	0.346756	0.0437593	0.267764	0.0716977	trans
rs4962104	OID44233	SERPINI2	7.92416	7.55284e-15	3.28954e-08	0.346756	0.0437593	0.267764	0.0716977	trans
rs28759711	OID45386	MST1	7.92354	7.58818e-15	3.30463e-08	0.382524	0.048277	0.267745	0.0716872	trans
rs7259930	OID44729	KLK1	7.9218	7.68726e-15	3.34746e-08	0.604668	0.0763297	0.26769	0.0716581	trans
chr9_133166480_C_T	OID45064	CDH5	-7.92121	7.72093e-15	3.36182e-08	-0.151738	0.0191559	-0.267672	0.0716482	trans
rs4253283	OID44077	PCDH7	-7.92061	7.7557e-15	3.37539e-08	-0.25601	0.032322	-0.267653	0.0716381	trans
rs34899763	OID44077	PCDH7	-7.92061	7.7557e-15	3.37539e-08	-0.25601	0.032322	-0.267653	0.0716381	trans
rs4253294	OID44077	PCDH7	-7.92061	7.7557e-15	3.37539e-08	-0.25601	0.032322	-0.267653	0.0716381	trans
chr4_186253643_A_AT	OID44077	PCDH7	-7.92061	7.7557e-15	3.37539e-08	-0.25601	0.032322	-0.267653	0.0716381	trans
rs4253313	OID44077	PCDH7	-7.92061	7.7557e-15	3.37539e-08	-0.25601	0.032322	-0.267653	0.0716381	trans
rs9271418	OID44497	CCL19	7.91997	7.79297e-15	3.39067e-08	0.595005	0.0751272	0.267633	0.0716273	trans
rs9271422	OID44497	CCL19	7.91997	7.79297e-15	3.39067e-08	0.595005	0.0751272	0.267633	0.0716273	trans
rs9271453	OID44497	CCL19	7.91997	7.79297e-15	3.39067e-08	0.595005	0.0751272	0.267633	0.0716273	trans
rs11624734	OID42136	ARHGAP5	7.91867	7.86903e-15	3.42344e-08	0.648021	0.0818346	0.267592	0.0716055	trans
rs9399140	OID41280	HBG2	7.91794	7.91172e-15	3.44138e-08	0.716713	0.0905176	0.267569	0.0715933	trans
rs9494149	OID41280	HBG2	7.91794	7.91172e-15	3.44138e-08	0.716713	0.0905176	0.267569	0.0715933	trans
rs10901252	OID43968	MEP1A	-7.91781	7.91966e-15	3.44451e-08	-0.505603	0.0638564	-0.267565	0.0715911	trans
rs10734252	OID45231	PPIB	-7.91647	7.99949e-15	3.47891e-08	-0.345928	0.0436972	-0.267523	0.0715685	trans
rs2129834802	OID44699	HEG1	-7.91485	8.09631e-15	3.52069e-08	-0.164571	0.0207927	-0.267472	0.0715414	trans
rs36219252	OID43968	MEP1A	-7.91462	8.11041e-15	3.5265e-08	-0.535233	0.0676258	-0.267465	0.0715375	trans
chr6_143522488_T_TG	OID45128	FUCA1	7.91405	8.14477e-15	3.54111e-08	0.359515	0.0454274	0.267447	0.071528	trans
rs3763313	OID44497	CCL19	-7.91247	8.2417e-15	3.58292e-08	-0.617456	0.0780358	-0.267397	0.0715014	trans
rs150953172	OID44497	CCL19	-7.91181	8.28195e-15	3.58946e-08	-1.11669	0.141142	-0.267377	0.0714905	trans
chr6_32822691_T_C	OID44497	CCL19	-7.91181	8.28195e-15	3.58946e-08	-1.11669	0.141142	-0.267377	0.0714905	trans
rs58415233	OID44497	CCL19	-7.91181	8.28195e-15	3.58946e-08	-1.11669	0.141142	-0.267377	0.0714905	trans
rs115225185	OID44497	CCL19	-7.91181	8.28195e-15	3.58946e-08	-1.11669	0.141142	-0.267377	0.0714905	trans
chr6_32823766_G_GTATT	OID44497	CCL19	-7.91181	8.28195e-15	3.58946e-08	-1.11669	0.141142	-0.267377	0.0714905	trans
rs16870911	OID44497	CCL19	-7.91181	8.28195e-15	3.58946e-08	-1.11669	0.141142	-0.267377	0.0714905	trans
rs60155930	OID44497	CCL19	-7.91181	8.28195e-15	3.58946e-08	-1.11669	0.141142	-0.267377	0.0714905	trans
rs151268722	OID44497	CCL19	-7.91181	8.28195e-15	3.58946e-08	-1.11669	0.141142	-0.267377	0.0714905	trans
rs16870914	OID44497	CCL19	-7.91181	8.28195e-15	3.58946e-08	-1.11669	0.141142	-0.267377	0.0714905	trans
rs59145501	OID44497	CCL19	-7.91181	8.28195e-15	3.58946e-08	-1.11669	0.141142	-0.267377	0.0714905	trans
rs114577774	OID44497	CCL19	-7.91181	8.28195e-15	3.58946e-08	-1.11669	0.141142	-0.267377	0.0714905	trans
rs58075577	OID44497	CCL19	-7.91181	8.28195e-15	3.58946e-08	-1.11669	0.141142	-0.267377	0.0714905	trans
rs56279000	OID44497	CCL19	-7.91181	8.28195e-15	3.58946e-08	-1.11669	0.141142	-0.267377	0.0714905	trans
rs16870917	OID44497	CCL19	-7.91181	8.28195e-15	3.58946e-08	-1.11669	0.141142	-0.267377	0.0714905	trans
rs16870918	OID44497	CCL19	-7.91181	8.28195e-15	3.58946e-08	-1.11669	0.141142	-0.267377	0.0714905	trans
rs16870919	OID44497	CCL19	-7.91181	8.28195e-15	3.58946e-08	-1.11669	0.141142	-0.267377	0.0714905	trans
rs140219006	OID44497	CCL19	-7.91181	8.28195e-15	3.58946e-08	-1.11669	0.141142	-0.267377	0.0714905	trans
rs78184001	OID44497	CCL19	-7.91181	8.28195e-15	3.58946e-08	-1.11669	0.141142	-0.267377	0.0714905	trans
rs16870921	OID44497	CCL19	-7.91181	8.28195e-15	3.58946e-08	-1.11669	0.141142	-0.267377	0.0714905	trans
rs16870923	OID44497	CCL19	-7.91181	8.28195e-15	3.58946e-08	-1.11669	0.141142	-0.267377	0.0714905	trans
rs73738910	OID44497	CCL19	-7.91181	8.28195e-15	3.58946e-08	-1.11669	0.141142	-0.267377	0.0714905	trans
rs73738912	OID44497	CCL19	-7.91181	8.28195e-15	3.58946e-08	-1.11669	0.141142	-0.267377	0.0714905	trans
rs73738914	OID44497	CCL19	-7.91181	8.28195e-15	3.58946e-08	-1.11669	0.141142	-0.267377	0.0714905	trans
rs73738916	OID44497	CCL19	-7.91181	8.28195e-15	3.58946e-08	-1.11669	0.141142	-0.267377	0.0714905	trans
rs73738919	OID44497	CCL19	-7.91181	8.28195e-15	3.58946e-08	-1.11669	0.141142	-0.267377	0.0714905	trans
rs73738921	OID44497	CCL19	-7.91181	8.28195e-15	3.58946e-08	-1.11669	0.141142	-0.267377	0.0714905	trans
rs73738923	OID44497	CCL19	-7.91181	8.28195e-15	3.58946e-08	-1.11669	0.141142	-0.267377	0.0714905	trans
rs144702111	OID44497	CCL19	-7.91181	8.28195e-15	3.58946e-08	-1.11669	0.141142	-0.267377	0.0714905	trans
rs6905122	OID44497	CCL19	-7.91181	8.28195e-15	3.58946e-08	-1.11669	0.141142	-0.267377	0.0714905	trans
rs6925520	OID44497	CCL19	-7.91181	8.28195e-15	3.58946e-08	-1.11669	0.141142	-0.267377	0.0714905	trans
rs6925336	OID44497	CCL19	-7.91181	8.28195e-15	3.58946e-08	-1.11669	0.141142	-0.267377	0.0714905	trans
rs6905503	OID44497	CCL19	-7.91181	8.28195e-15	3.58946e-08	-1.11669	0.141142	-0.267377	0.0714905	trans
rs11330427	OID44497	CCL19	-7.91181	8.28195e-15	3.58946e-08	-1.11669	0.141142	-0.267377	0.0714905	trans
rs75077631	OID44211	SCG2	7.91098	8.33381e-15	3.6116e-08	0.274617	0.0347134	0.267351	0.0714764	trans
rs1858680	OID42136	ARHGAP5	7.9085	8.48917e-15	3.67859e-08	0.648269	0.0819711	0.267273	0.0714349	trans
rs4712936	OID43804	HLA-A	7.90771	8.53946e-15	3.69936e-08	0.548039	0.0693044	0.267248	0.0714216	trans
rs7752195	OID43804	HLA-A	7.90771	8.53946e-15	3.69936e-08	0.548039	0.0693044	0.267248	0.0714216	trans
rs913455	OID43804	HLA-A	7.90771	8.53946e-15	3.69936e-08	0.548039	0.0693044	0.267248	0.0714216	trans
rs111531110	OID45128	FUCA1	7.90712	8.57718e-15	3.71536e-08	0.359139	0.0454197	0.26723	0.0714117	trans
rs1060330	OID43979	MME	-7.90666	8.60679e-15	3.72578e-08	-0.287505	0.0363624	-0.267215	0.0714039	trans
rs7614727	OID43979	MME	-7.90666	8.60679e-15	3.72578e-08	-0.287505	0.0363624	-0.267215	0.0714039	trans
rs7629072	OID43979	MME	-7.90666	8.60679e-15	3.72578e-08	-0.287505	0.0363624	-0.267215	0.0714039	trans
rs6445358	OID43979	MME	-7.90666	8.60679e-15	3.72578e-08	-0.287505	0.0363624	-0.267215	0.0714039	trans
rs2276834	OID43979	MME	-7.90666	8.60679e-15	3.72578e-08	-0.287505	0.0363624	-0.267215	0.0714039	trans
rs7622851	OID43979	MME	-7.90666	8.60679e-15	3.72578e-08	-0.287505	0.0363624	-0.267215	0.0714039	trans
rs9311474	OID43979	MME	-7.90666	8.60679e-15	3.72578e-08	-0.287505	0.0363624	-0.267215	0.0714039	trans
rs72492329	OID43804	HLA-A	-7.90664	8.60773e-15	3.72584e-08	-0.307332	0.0388701	-0.267215	0.0714037	trans
rs3761821	OID45278	TIE1	7.90651	8.61596e-15	3.72632e-08	0.143258	0.018119	0.267211	0.0714015	trans
rs7864821	OID45278	TIE1	7.90651	8.61596e-15	3.72632e-08	0.143258	0.018119	0.267211	0.0714015	trans
rs10793957	OID45278	TIE1	7.90651	8.61596e-15	3.72632e-08	0.143258	0.018119	0.267211	0.0714015	trans
rs6597610	OID45278	TIE1	7.90651	8.61596e-15	3.72632e-08	0.143258	0.018119	0.267211	0.0714015	trans
rs10751501	OID45278	TIE1	7.90651	8.61596e-15	3.72632e-08	0.143258	0.018119	0.267211	0.0714015	trans
rs10736860	OID45278	TIE1	7.90651	8.61596e-15	3.72632e-08	0.143258	0.018119	0.267211	0.0714015	trans
rs4962106	OID45278	TIE1	7.90651	8.61596e-15	3.72632e-08	0.143258	0.018119	0.267211	0.0714015	trans
rs4962107	OID45278	TIE1	7.90651	8.61596e-15	3.72632e-08	0.143258	0.018119	0.267211	0.0714015	trans
rs10793959	OID45278	TIE1	7.90651	8.61596e-15	3.72632e-08	0.143258	0.018119	0.267211	0.0714015	trans
rs28632066	OID43872	ISLR2	-7.90626	8.6324e-15	3.73308e-08	-0.350851	0.0443764	-0.267203	0.0713972	trans
rs8176685	OID42493	GALNT3	-7.90613	8.64048e-15	3.73555e-08	-0.256971	0.0325027	-0.267199	0.0713951	trans
rs8176643	OID42493	GALNT3	-7.90613	8.64048e-15	3.73555e-08	-0.256971	0.0325027	-0.267199	0.0713951	trans
rs115478735	OID42493	GALNT3	-7.90613	8.64048e-15	3.73555e-08	-0.256971	0.0325027	-0.267199	0.0713951	trans
rs62396280	OID43787	GZMB	-7.90537	8.68997e-15	3.7566e-08	-0.362682	0.0458779	-0.267175	0.0713823	trans
rs139899467	OID40343	KIF28P	-7.90491	8.71984e-15	3.76916e-08	-1.05376	0.133305	-0.26716	0.0713746	trans
rs651007	OID45192	MUC2	7.90411	8.77193e-15	3.79133e-08	0.624787	0.0790459	0.267135	0.0713612	trans
rs187178216	OID42304	CLVS2	-7.90317	8.83355e-15	3.81761e-08	-0.828876	0.104879	-0.267106	0.0713454	trans
rs1610621	OID43429	BTN3A2	7.90273	8.86234e-15	3.82971e-08	0.242532	0.0306896	0.267092	0.0713381	trans
rs17200081	OID43787	GZMB	-7.90227	8.89271e-15	3.84248e-08	-0.366175	0.0463379	-0.267078	0.0713304	trans
rs55738762	OID44497	CCL19	-7.90002	9.04343e-15	3.90724e-08	-1.10802	0.140256	-0.267007	0.0712926	trans
rs2731674	OID42442	FAM83F	7.89964	9.06876e-15	3.9171e-08	0.651476	0.082469	0.266995	0.0712863	trans
rs2731673	OID42442	FAM83F	7.89964	9.06876e-15	3.9171e-08	0.651476	0.082469	0.266995	0.0712863	trans
rs2731672	OID42442	FAM83F	7.89964	9.06876e-15	3.9171e-08	0.651476	0.082469	0.266995	0.0712863	trans
rs77693339	OID43749	GFRAL	-7.89856	9.14206e-15	3.94514e-08	-0.366848	0.046445	-0.266961	0.0712682	trans
rs10793962	OID43749	GFRAL	-7.89856	9.14206e-15	3.94514e-08	-0.366848	0.046445	-0.266961	0.0712682	trans
rs8176759	OID43749	GFRAL	-7.89856	9.14206e-15	3.94514e-08	-0.366848	0.046445	-0.266961	0.0712682	trans
rs1137827	OID43749	GFRAL	-7.89856	9.14206e-15	3.94514e-08	-0.366848	0.046445	-0.266961	0.0712682	trans
rs8176749	OID43749	GFRAL	-7.89856	9.14206e-15	3.94514e-08	-0.366848	0.046445	-0.266961	0.0712682	trans
rs8176747	OID43749	GFRAL	-7.89856	9.14206e-15	3.94514e-08	-0.366848	0.046445	-0.266961	0.0712682	trans
rs8176746	OID43749	GFRAL	-7.89856	9.14206e-15	3.94514e-08	-0.366848	0.046445	-0.266961	0.0712682	trans
rs8176743	OID43749	GFRAL	-7.89856	9.14206e-15	3.94514e-08	-0.366848	0.046445	-0.266961	0.0712682	trans
rs8176741	OID43749	GFRAL	-7.89856	9.14206e-15	3.94514e-08	-0.366848	0.046445	-0.266961	0.0712682	trans
rs75179845	OID43749	GFRAL	-7.89856	9.14206e-15	3.94514e-08	-0.366848	0.046445	-0.266961	0.0712682	trans
rs504963	OID45192	MUC2	-7.89752	9.21311e-15	3.97543e-08	-0.491774	0.0622694	-0.266928	0.0712508	trans
rs8176693	OID43968	MEP1A	-7.89695	9.25233e-15	3.99016e-08	-0.500043	0.0633211	-0.26691	0.0712412	trans
rs8176672	OID43968	MEP1A	-7.89695	9.25233e-15	3.99016e-08	-0.500043	0.0633211	-0.26691	0.0712412	trans
rs8176671	OID43968	MEP1A	-7.89695	9.25233e-15	3.99016e-08	-0.500043	0.0633211	-0.26691	0.0712412	trans
rs8176662	OID43968	MEP1A	-7.89695	9.25233e-15	3.99016e-08	-0.500043	0.0633211	-0.26691	0.0712412	trans
rs79343853	OID43968	MEP1A	-7.89695	9.25233e-15	3.99016e-08	-0.500043	0.0633211	-0.26691	0.0712412	trans
rs8176644	OID43968	MEP1A	-7.89695	9.25233e-15	3.99016e-08	-0.500043	0.0633211	-0.26691	0.0712412	trans
rs117047523	OID43681	EPGN	-7.8966	9.27667e-15	4.00029e-08	-0.742079	0.0939745	-0.266899	0.0712353	trans
rs8176685	OID44699	HEG1	7.89454	9.42002e-15	4.06099e-08	0.166881	0.0211388	0.266835	0.0712008	trans
rs8176643	OID44699	HEG1	7.89454	9.42002e-15	4.06099e-08	0.166881	0.0211388	0.266835	0.0712008	trans
rs115478735	OID44699	HEG1	7.89454	9.42002e-15	4.06099e-08	0.166881	0.0211388	0.266835	0.0712008	trans
rs75077631	OID42442	FAM83F	7.89373	9.47725e-15	4.08528e-08	0.65129	0.0825073	0.266809	0.0711872	trans
rs60032561	OID42623	IL34	7.89332	9.50599e-15	4.0973e-08	0.355809	0.0450772	0.266796	0.0711804	trans
rs13094915	OID43979	MME	-7.89243	9.56876e-15	4.12397e-08	-0.292893	0.0371105	-0.266769	0.0711655	trans
rs60937319	OID44632	EPHA4	-7.89172	9.62002e-15	4.14531e-08	-0.178267	0.0225892	-0.266746	0.0711535	trans
rs550057	OID44632	EPHA4	-7.89172	9.62002e-15	4.14531e-08	-0.178267	0.0225892	-0.266746	0.0711535	trans
rs34970894	OID45228	PLTP	7.89149	9.63593e-15	4.15064e-08	0.242946	0.0307859	0.266739	0.0711498	trans
rs4862669	OID45228	PLTP	7.89149	9.63593e-15	4.15064e-08	0.242946	0.0307859	0.266739	0.0711498	trans
rs2048	OID45228	PLTP	7.89149	9.63593e-15	4.15064e-08	0.242946	0.0307859	0.266739	0.0711498	trans
rs1912826	OID45228	PLTP	7.89149	9.63593e-15	4.15064e-08	0.242946	0.0307859	0.266739	0.0711498	trans
rs75444660	OID43872	ISLR2	-7.89065	9.6964e-15	4.1763e-08	-0.337804	0.0428106	-0.266713	0.0711357	trans
rs2545801	OID44211	SCG2	7.88998	9.74527e-15	4.19697e-08	0.274911	0.0348431	0.266692	0.0711244	trans
rs2886307	OID44525	CDH17	7.88932	9.79354e-15	4.21737e-08	0.365045	0.0462708	0.266671	0.0711133	trans
rs62193077	OID43999	MUC16	7.88773	9.90976e-15	4.26703e-08	0.386099	0.0489493	0.266621	0.0710868	trans
rs3134974	OID43804	HLA-A	-7.88689	9.9722e-15	4.29352e-08	-0.310653	0.0393885	-0.266594	0.0710726	trans
rs2731674	OID44211	SCG2	7.88678	9.98018e-15	4.29577e-08	0.273724	0.0347067	0.266591	0.0710708	trans
rs2731673	OID44211	SCG2	7.88678	9.98018e-15	4.29577e-08	0.273724	0.0347067	0.266591	0.0710708	trans
rs2731672	OID44211	SCG2	7.88678	9.98018e-15	4.29577e-08	0.273724	0.0347067	0.266591	0.0710708	trans
rs9271498	OID43451	CAPS	-7.88651	1.00004e-14	4.30406e-08	-0.845847	0.107252	-0.266583	0.0710663	trans
rs4434138	OID43979	MME	-7.88602	1.00369e-14	4.3194e-08	-0.289538	0.0367154	-0.266567	0.0710581	trans
rs8176702	OID45192	MUC2	7.8852	1.00979e-14	4.34486e-08	0.532618	0.0675465	0.266542	0.0710444	trans
rs8176691	OID45192	MUC2	7.8852	1.00979e-14	4.34486e-08	0.532618	0.0675465	0.266542	0.0710444	trans
rs11789393	OID45278	TIE1	7.88515	1.0102e-14	4.34621e-08	0.144047	0.0182682	0.26654	0.0710435	trans
rs12378537	OID45218	PECAM1	-7.88492	1.01189e-14	4.35307e-08	-0.201064	0.0254998	-0.266533	0.0710398	trans
rs5030062	OID45355	F11	-7.88409	1.01818e-14	4.37976e-08	-0.136091	0.0172615	-0.266507	0.0710258	trans
rs2545801	OID44206	SASH3	7.88385	1.02002e-14	4.38728e-08	0.457469	0.0580262	0.266499	0.0710217	trans
rs78658069	OID43514	CEACAM21	-7.88341	1.02335e-14	4.40117e-08	-1.29301	0.164017	-0.266485	0.0710144	trans
rs9404937	OID43804	HLA-A	7.88321	1.02487e-14	4.40731e-08	0.277285	0.0351741	0.266479	0.0710111	trans
rs13190937	OID43804	HLA-A	-7.88223	1.03237e-14	4.43836e-08	-0.311298	0.0394937	-0.266448	0.0709947	trans
rs6902687	OID43804	HLA-A	-7.88223	1.03237e-14	4.43836e-08	-0.311298	0.0394937	-0.266448	0.0709947	trans
rs13215804	OID43804	HLA-A	-7.88223	1.03237e-14	4.43836e-08	-0.311298	0.0394937	-0.266448	0.0709947	trans
rs28383223	OID43804	HLA-A	7.88206	1.03368e-14	4.44356e-08	0.319829	0.0405768	0.266443	0.0709918	trans
rs116010992	OID43787	GZMB	-7.88185	1.03526e-14	4.44793e-08	-0.364451	0.0462392	-0.266436	0.0709884	trans
rs62396276	OID43787	GZMB	-7.88185	1.03526e-14	4.44793e-08	-0.364451	0.0462392	-0.266436	0.0709884	trans
rs142469098	OID43787	GZMB	-7.88185	1.03526e-14	4.44793e-08	-0.364451	0.0462392	-0.266436	0.0709884	trans
rs62396277	OID43787	GZMB	-7.88185	1.03526e-14	4.44793e-08	-0.364451	0.0462392	-0.266436	0.0709884	trans
rs116382538	OID43787	GZMB	-7.88185	1.03526e-14	4.44793e-08	-0.364451	0.0462392	-0.266436	0.0709884	trans
rs62396278	OID43787	GZMB	-7.88185	1.03526e-14	4.44793e-08	-0.364451	0.0462392	-0.266436	0.0709884	trans
rs4861709	OID44077	PCDH7	-7.88145	1.03837e-14	4.46046e-08	-0.254788	0.0323275	-0.266424	0.0709816	trans
rs4253329	OID44077	PCDH7	-7.88145	1.03837e-14	4.46046e-08	-0.254788	0.0323275	-0.266424	0.0709816	trans
rs647800	OID45192	MUC2	7.88022	1.04791e-14	4.50102e-08	0.529567	0.0672021	0.266385	0.0709611	trans
rs77693339	OID43968	MEP1A	-7.8801	1.04888e-14	4.50109e-08	-0.500202	0.0634766	-0.266381	0.070959	trans
rs10793962	OID43968	MEP1A	-7.8801	1.04888e-14	4.50109e-08	-0.500202	0.0634766	-0.266381	0.070959	trans
rs8176759	OID43968	MEP1A	-7.8801	1.04888e-14	4.50109e-08	-0.500202	0.0634766	-0.266381	0.070959	trans
rs1137827	OID43968	MEP1A	-7.8801	1.04888e-14	4.50109e-08	-0.500202	0.0634766	-0.266381	0.070959	trans
rs8176749	OID43968	MEP1A	-7.8801	1.04888e-14	4.50109e-08	-0.500202	0.0634766	-0.266381	0.070959	trans
rs8176747	OID43968	MEP1A	-7.8801	1.04888e-14	4.50109e-08	-0.500202	0.0634766	-0.266381	0.070959	trans
rs8176746	OID43968	MEP1A	-7.8801	1.04888e-14	4.50109e-08	-0.500202	0.0634766	-0.266381	0.070959	trans
rs8176743	OID43968	MEP1A	-7.8801	1.04888e-14	4.50109e-08	-0.500202	0.0634766	-0.266381	0.070959	trans
rs8176741	OID43968	MEP1A	-7.8801	1.04888e-14	4.50109e-08	-0.500202	0.0634766	-0.266381	0.070959	trans
rs75179845	OID43968	MEP1A	-7.8801	1.04888e-14	4.50109e-08	-0.500202	0.0634766	-0.266381	0.070959	trans
rs2638280	OID45192	MUC2	-7.87987	1.05066e-14	4.50833e-08	-0.490607	0.0622608	-0.266374	0.0709551	trans
rs9270772	OID43804	HLA-A	-7.87928	1.05522e-14	4.52582e-08	-0.300003	0.0380749	-0.266356	0.0709454	trans
rs566861	OID43804	HLA-A	-7.87928	1.05522e-14	4.52582e-08	-0.300003	0.0380749	-0.266356	0.0709454	trans
rs647455	OID43804	HLA-A	-7.87928	1.05522e-14	4.52582e-08	-0.300003	0.0380749	-0.266356	0.0709454	trans
rs647467	OID43804	HLA-A	-7.87928	1.05522e-14	4.52582e-08	-0.300003	0.0380749	-0.266356	0.0709454	trans
chr6_32610037_G_T	OID43804	HLA-A	-7.87928	1.05522e-14	4.52582e-08	-0.300003	0.0380749	-0.266356	0.0709454	trans
rs34375719	OID43979	MME	-7.87827	1.06321e-14	4.55883e-08	-0.296863	0.0376812	-0.266324	0.0709284	trans
rs6778735	OID43979	MME	-7.87827	1.06321e-14	4.55883e-08	-0.296863	0.0376812	-0.266324	0.0709284	trans
rs7636227	OID43979	MME	-7.87827	1.06321e-14	4.55883e-08	-0.296863	0.0376812	-0.266324	0.0709284	trans
rs9282190	OID43804	HLA-A	7.87802	1.0652e-14	4.56698e-08	0.293595	0.0372677	0.266316	0.0709242	trans
rs3814921	OID42136	ARHGAP5	7.87686	1.07439e-14	4.60592e-08	0.649234	0.0824229	0.26628	0.0709049	trans
rs9271405	OID43804	HLA-A	-7.87524	1.08744e-14	4.65551e-08	-0.310083	0.0393745	-0.266229	0.0708777	trans
rs9271407	OID43804	HLA-A	-7.87524	1.08744e-14	4.65551e-08	-0.310083	0.0393745	-0.266229	0.0708777	trans
rs9271410	OID43804	HLA-A	-7.87524	1.08744e-14	4.65551e-08	-0.310083	0.0393745	-0.266229	0.0708777	trans
rs9271412	OID43804	HLA-A	-7.87524	1.08744e-14	4.65551e-08	-0.310083	0.0393745	-0.266229	0.0708777	trans
rs9271417	OID43804	HLA-A	-7.87524	1.08744e-14	4.65551e-08	-0.310083	0.0393745	-0.266229	0.0708777	trans
rs9271424	OID43804	HLA-A	-7.87524	1.08744e-14	4.65551e-08	-0.310083	0.0393745	-0.266229	0.0708777	trans
rs9271425	OID43804	HLA-A	-7.87524	1.08744e-14	4.65551e-08	-0.310083	0.0393745	-0.266229	0.0708777	trans
rs9271437	OID43804	HLA-A	-7.87524	1.08744e-14	4.65551e-08	-0.310083	0.0393745	-0.266229	0.0708777	trans
rs9271439	OID43804	HLA-A	-7.87524	1.08744e-14	4.65551e-08	-0.310083	0.0393745	-0.266229	0.0708777	trans
rs9271462	OID43804	HLA-A	-7.87524	1.08744e-14	4.65551e-08	-0.310083	0.0393745	-0.266229	0.0708777	trans
rs9271471	OID43804	HLA-A	-7.87524	1.08744e-14	4.65551e-08	-0.310083	0.0393745	-0.266229	0.0708777	trans
rs9271484	OID43804	HLA-A	-7.87524	1.08744e-14	4.65551e-08	-0.310083	0.0393745	-0.266229	0.0708777	trans
rs9271538	OID43804	HLA-A	-7.87524	1.08744e-14	4.65551e-08	-0.310083	0.0393745	-0.266229	0.0708777	trans
rs9271550	OID43804	HLA-A	-7.87524	1.08744e-14	4.65551e-08	-0.310083	0.0393745	-0.266229	0.0708777	trans
rs9271562	OID43804	HLA-A	-7.87524	1.08744e-14	4.65551e-08	-0.310083	0.0393745	-0.266229	0.0708777	trans
rs8176693	OID43749	GFRAL	-7.87475	1.09136e-14	4.66977e-08	-0.36498	0.0463481	-0.266213	0.0708696	trans
rs8176672	OID43749	GFRAL	-7.87475	1.09136e-14	4.66977e-08	-0.36498	0.0463481	-0.266213	0.0708696	trans
rs8176671	OID43749	GFRAL	-7.87475	1.09136e-14	4.66977e-08	-0.36498	0.0463481	-0.266213	0.0708696	trans
rs8176662	OID43749	GFRAL	-7.87475	1.09136e-14	4.66977e-08	-0.36498	0.0463481	-0.266213	0.0708696	trans
rs79343853	OID43749	GFRAL	-7.87475	1.09136e-14	4.66977e-08	-0.36498	0.0463481	-0.266213	0.0708696	trans
rs8176644	OID43749	GFRAL	-7.87475	1.09136e-14	4.66977e-08	-0.36498	0.0463481	-0.266213	0.0708696	trans
rs8176751	OID45192	MUC2	-7.87459	1.09269e-14	4.67248e-08	-0.690067	0.0876322	-0.266208	0.0708669	trans
rs7853989	OID45192	MUC2	-7.87459	1.09269e-14	4.67248e-08	-0.690067	0.0876322	-0.266208	0.0708669	trans
rs7855255	OID45192	MUC2	-7.87459	1.09269e-14	4.67248e-08	-0.690067	0.0876322	-0.266208	0.0708669	trans
rs8176733	OID45192	MUC2	-7.87459	1.09269e-14	4.67248e-08	-0.690067	0.0876322	-0.266208	0.0708669	trans
rs2073823	OID45192	MUC2	-7.87459	1.09269e-14	4.67248e-08	-0.690067	0.0876322	-0.266208	0.0708669	trans
rs8176730	OID45192	MUC2	-7.87459	1.09269e-14	4.67248e-08	-0.690067	0.0876322	-0.266208	0.0708669	trans
rs8176722	OID45192	MUC2	-7.87459	1.09269e-14	4.67248e-08	-0.690067	0.0876322	-0.266208	0.0708669	trans
rs74884234	OID43988	MRPL28	-7.87432	1.09486e-14	4.67918e-08	-0.778363	0.0988483	-0.2662	0.0708624	trans
rs10203587	OID43988	MRPL28	-7.87432	1.09486e-14	4.67918e-08	-0.778363	0.0988483	-0.2662	0.0708624	trans
rs113652847	OID43988	MRPL28	-7.87432	1.09486e-14	4.67918e-08	-0.778363	0.0988483	-0.2662	0.0708624	trans
rs76837736	OID43988	MRPL28	-7.87432	1.09486e-14	4.67918e-08	-0.778363	0.0988483	-0.2662	0.0708624	trans
rs113934353	OID43988	MRPL28	-7.87432	1.09486e-14	4.67918e-08	-0.778363	0.0988483	-0.2662	0.0708624	trans
rs77624557	OID43988	MRPL28	-7.87432	1.09486e-14	4.67918e-08	-0.778363	0.0988483	-0.2662	0.0708624	trans
rs114776163	OID43804	HLA-A	-7.87419	1.09596e-14	4.68219e-08	-0.306074	0.0388706	-0.266196	0.0708601	trans
rs113787446	OID43804	HLA-A	-7.87419	1.09596e-14	4.68219e-08	-0.306074	0.0388706	-0.266196	0.0708601	trans
rs113225456	OID43804	HLA-A	-7.87419	1.09596e-14	4.68219e-08	-0.306074	0.0388706	-0.266196	0.0708601	trans
rs72844187	OID43804	HLA-A	-7.87419	1.09596e-14	4.68219e-08	-0.306074	0.0388706	-0.266196	0.0708601	trans
rs527591611	OID42304	CLVS2	-7.8719	1.11471e-14	4.74288e-08	-0.787386	0.100025	-0.266124	0.070822	trans
rs186567105	OID42304	CLVS2	-7.8719	1.11471e-14	4.74288e-08	-0.787386	0.100025	-0.266124	0.070822	trans
rs191751491	OID42304	CLVS2	-7.8719	1.11471e-14	4.74288e-08	-0.787386	0.100025	-0.266124	0.070822	trans
rs189115690	OID42304	CLVS2	-7.8719	1.11471e-14	4.74288e-08	-0.787386	0.100025	-0.266124	0.070822	trans
rs180855562	OID42304	CLVS2	-7.8719	1.11471e-14	4.74288e-08	-0.787386	0.100025	-0.266124	0.070822	trans
rs2947498	OID42304	CLVS2	7.8719	1.11471e-14	4.74288e-08	0.787386	0.100025	0.266124	0.070822	trans
rs575579916	OID42304	CLVS2	-7.8719	1.11471e-14	4.74288e-08	-0.787386	0.100025	-0.266124	0.070822	trans
rs558466094	OID42304	CLVS2	-7.8719	1.11471e-14	4.74288e-08	-0.787386	0.100025	-0.266124	0.070822	trans
rs576726200	OID42304	CLVS2	-7.8719	1.11471e-14	4.74288e-08	-0.787386	0.100025	-0.266124	0.070822	trans
rs185017297	OID42304	CLVS2	-7.8719	1.11471e-14	4.74288e-08	-0.787386	0.100025	-0.266124	0.070822	trans
rs187167000	OID42304	CLVS2	-7.8719	1.11471e-14	4.74288e-08	-0.787386	0.100025	-0.266124	0.070822	trans
rs1678748	OID42304	CLVS2	-7.8719	1.11471e-14	4.74288e-08	-0.787386	0.100025	-0.266124	0.070822	trans
rs193108086	OID42304	CLVS2	-7.8719	1.11471e-14	4.74288e-08	-0.787386	0.100025	-0.266124	0.070822	trans
rs184735465	OID42304	CLVS2	-7.8719	1.11471e-14	4.74288e-08	-0.787386	0.100025	-0.266124	0.070822	trans
rs567789458	OID42304	CLVS2	-7.8719	1.11471e-14	4.74288e-08	-0.787386	0.100025	-0.266124	0.070822	trans
rs565146562	OID42304	CLVS2	-7.8719	1.11471e-14	4.74288e-08	-0.787386	0.100025	-0.266124	0.070822	trans
rs150776767	OID42304	CLVS2	-7.8719	1.11471e-14	4.74288e-08	-0.787386	0.100025	-0.266124	0.070822	trans
rs192742177	OID42304	CLVS2	-7.8719	1.11471e-14	4.74288e-08	-0.787386	0.100025	-0.266124	0.070822	trans
rs193152452	OID42304	CLVS2	-7.8719	1.11471e-14	4.74288e-08	-0.787386	0.100025	-0.266124	0.070822	trans
rs535750393	OID42304	CLVS2	-7.8719	1.11471e-14	4.74288e-08	-0.787386	0.100025	-0.266124	0.070822	trans
rs187394508	OID42304	CLVS2	-7.8719	1.11471e-14	4.74288e-08	-0.787386	0.100025	-0.266124	0.070822	trans
rs184907232	OID42304	CLVS2	-7.8719	1.11471e-14	4.74288e-08	-0.787386	0.100025	-0.266124	0.070822	trans
rs188782357	OID42304	CLVS2	-7.8719	1.11471e-14	4.74288e-08	-0.787386	0.100025	-0.266124	0.070822	trans
rs185835603	OID42304	CLVS2	-7.8719	1.11471e-14	4.74288e-08	-0.787386	0.100025	-0.266124	0.070822	trans
rs189131467	OID42304	CLVS2	-7.8719	1.11471e-14	4.74288e-08	-0.787386	0.100025	-0.266124	0.070822	trans
rs192068090	OID42304	CLVS2	-7.8719	1.11471e-14	4.74288e-08	-0.787386	0.100025	-0.266124	0.070822	trans
rs558339	OID42304	CLVS2	7.8719	1.11471e-14	4.74288e-08	0.787386	0.100025	0.266124	0.070822	trans
rs186865726	OID42304	CLVS2	-7.8719	1.11471e-14	4.74288e-08	-0.787386	0.100025	-0.266124	0.070822	trans
rs558625549	OID42304	CLVS2	-7.8719	1.11471e-14	4.74288e-08	-0.787386	0.100025	-0.266124	0.070822	trans
rs146381064	OID42304	CLVS2	-7.8719	1.11471e-14	4.74288e-08	-0.787386	0.100025	-0.266124	0.070822	trans
rs180814186	OID42304	CLVS2	-7.8719	1.11471e-14	4.74288e-08	-0.787386	0.100025	-0.266124	0.070822	trans
rs181435007	OID42304	CLVS2	-7.8719	1.11471e-14	4.74288e-08	-0.787386	0.100025	-0.266124	0.070822	trans
rs183645404	OID42304	CLVS2	-7.8719	1.11471e-14	4.74288e-08	-0.787386	0.100025	-0.266124	0.070822	trans
rs189825785	OID42304	CLVS2	-7.8719	1.11471e-14	4.74288e-08	-0.787386	0.100025	-0.266124	0.070822	trans
rs141654968	OID42304	CLVS2	-7.8719	1.11471e-14	4.74288e-08	-0.787386	0.100025	-0.266124	0.070822	trans
rs183355967	OID42304	CLVS2	-7.8719	1.11471e-14	4.74288e-08	-0.787386	0.100025	-0.266124	0.070822	trans
rs187721528	OID42304	CLVS2	-7.8719	1.11471e-14	4.74288e-08	-0.787386	0.100025	-0.266124	0.070822	trans
rs192717070	OID42304	CLVS2	-7.8719	1.11471e-14	4.74288e-08	-0.787386	0.100025	-0.266124	0.070822	trans
rs200059893	OID42304	CLVS2	-7.8719	1.11471e-14	4.74288e-08	-0.787386	0.100025	-0.266124	0.070822	trans
rs188467317	OID42304	CLVS2	-7.8719	1.11471e-14	4.74288e-08	-0.787386	0.100025	-0.266124	0.070822	trans
rs186647073	OID42304	CLVS2	-7.8719	1.11471e-14	4.74288e-08	-0.787386	0.100025	-0.266124	0.070822	trans
rs191065593	OID42304	CLVS2	-7.8719	1.11471e-14	4.74288e-08	-0.787386	0.100025	-0.266124	0.070822	trans
rs77709104	OID42304	CLVS2	-7.8719	1.11471e-14	4.74288e-08	-0.787386	0.100025	-0.266124	0.070822	trans
rs183361827	OID42304	CLVS2	-7.8719	1.11471e-14	4.74288e-08	-0.787386	0.100025	-0.266124	0.070822	trans
rs191373195	OID42304	CLVS2	-7.8719	1.11471e-14	4.74288e-08	-0.787386	0.100025	-0.266124	0.070822	trans
rs66509943	OID43804	HLA-A	7.87177	1.11581e-14	4.74713e-08	0.267518	0.0339845	0.26612	0.0708198	trans
rs9295956	OID43804	HLA-A	7.87169	1.11648e-14	4.74936e-08	0.275643	0.035017	0.266117	0.0708184	trans
rs11244034	OID45218	PECAM1	7.87168	1.11654e-14	4.74936e-08	0.163796	0.0208083	0.266117	0.0708183	trans
rs2519093	OID42493	GALNT3	7.87103	1.12197e-14	4.7712e-08	0.251864	0.0319989	0.266097	0.0708074	trans
rs507666	OID42493	GALNT3	7.87103	1.12197e-14	4.7712e-08	0.251864	0.0319989	0.266097	0.0708074	trans
rs532436	OID42493	GALNT3	7.87103	1.12197e-14	4.7712e-08	0.251864	0.0319989	0.266097	0.0708074	trans
rs4687625	OID43979	MME	-7.86962	1.13379e-14	4.821e-08	-0.28686	0.0364516	-0.266052	0.0707838	trans
rs9899898	OID40334	KIAA0232	-7.86893	1.13965e-14	4.84506e-08	-0.529646	0.0673085	-0.26603	0.0707722	trans
rs11653499	OID40334	KIAA0232	-7.86893	1.13965e-14	4.84506e-08	-0.529646	0.0673085	-0.26603	0.0707722	trans
rs1413353607	OID45199	NOTCH2	-7.86825	1.1454e-14	4.86859e-08	-0.399072	0.0507194	-0.266009	0.0707609	trans
rs1352167342	OID45199	NOTCH2	-7.86825	1.1454e-14	4.86859e-08	-0.399072	0.0507194	-0.266009	0.0707609	trans
rs3130968	OID43429	BTN3A2	7.86817	1.1461e-14	4.87116e-08	0.269349	0.0342327	0.266007	0.0707595	trans
rs1801020	OID42442	FAM83F	7.86686	1.1573e-14	4.9183e-08	0.649069	0.0825067	0.265965	0.0707376	trans
rs6597606	OID42110	ALPI	7.86671	1.15859e-14	4.92334e-08	0.751442	0.0955219	0.265961	0.0707351	trans
rs2545801	OID44668	GAL	7.86637	1.16149e-14	4.93523e-08	0.6117	0.0777614	0.26595	0.0707294	trans
rs146348076	OID42946	PROCR	-7.8641	1.18122e-14	5.01499e-08	-0.95691	0.121681	-0.265879	0.0706915	trans
rs117763311	OID42946	PROCR	-7.8641	1.18122e-14	5.01499e-08	-0.95691	0.121681	-0.265879	0.0706915	trans
rs539235010	OID42946	PROCR	-7.8641	1.18122e-14	5.01499e-08	-0.95691	0.121681	-0.265879	0.0706915	trans
rs118088776	OID42946	PROCR	-7.8641	1.18122e-14	5.01499e-08	-0.95691	0.121681	-0.265879	0.0706915	trans
rs117160451	OID42946	PROCR	-7.8641	1.18122e-14	5.01499e-08	-0.95691	0.121681	-0.265879	0.0706915	trans
rs532948919	OID42946	PROCR	-7.8641	1.18122e-14	5.01499e-08	-0.95691	0.121681	-0.265879	0.0706915	trans
rs148340318	OID42946	PROCR	-7.8641	1.18122e-14	5.01499e-08	-0.95691	0.121681	-0.265879	0.0706915	trans
rs139616048	OID42946	PROCR	-7.8641	1.18122e-14	5.01499e-08	-0.95691	0.121681	-0.265879	0.0706915	trans
rs141189173	OID42946	PROCR	-7.8641	1.18122e-14	5.01499e-08	-0.95691	0.121681	-0.265879	0.0706915	trans
rs1274523046	OID42949	PRR15	-7.86243	1.19597e-14	5.07441e-08	-1.42018	0.180629	-0.265826	0.0706636	trans
rs1951	OID42949	PRR15	-7.86243	1.19597e-14	5.07441e-08	-1.42018	0.180629	-0.265826	0.0706636	trans
rs1352423464	OID42949	PRR15	-7.86243	1.19597e-14	5.07441e-08	-1.42018	0.180629	-0.265826	0.0706636	trans
rs181979634	OID42949	PRR15	-7.86243	1.19597e-14	5.07441e-08	-1.42018	0.180629	-0.265826	0.0706636	trans
rs137947859	OID42949	PRR15	-7.86243	1.19597e-14	5.07441e-08	-1.42018	0.180629	-0.265826	0.0706636	trans
rs116850887	OID42949	PRR15	-7.86243	1.19597e-14	5.07441e-08	-1.42018	0.180629	-0.265826	0.0706636	trans
rs561348939	OID42949	PRR15	-7.86243	1.19597e-14	5.07441e-08	-1.42018	0.180629	-0.265826	0.0706636	trans
rs143982933	OID44077	PCDH7	-7.86201	1.19964e-14	5.08952e-08	-0.230251	0.0292865	-0.265813	0.0706567	trans
rs7639267	OID43979	MME	-7.86119	1.207e-14	5.12027e-08	-0.296933	0.0377721	-0.265787	0.0706429	trans
rs214927	OID45231	PPIB	7.86018	1.21613e-14	5.15759e-08	0.335153	0.0426394	0.265755	0.070626	trans
rs214926	OID45231	PPIB	7.86018	1.21613e-14	5.15759e-08	0.335153	0.0426394	0.265755	0.070626	trans
rs214925	OID45231	PPIB	7.86018	1.21613e-14	5.15759e-08	0.335153	0.0426394	0.265755	0.070626	trans
rs3131886	OID43429	BTN3A2	7.85937	1.22339e-14	5.17856e-08	0.216697	0.0275718	0.26573	0.0706126	trans
rs3129085	OID43429	BTN3A2	7.85937	1.22339e-14	5.17856e-08	0.216697	0.0275718	0.26573	0.0706126	trans
rs3129083	OID43429	BTN3A2	7.85937	1.22339e-14	5.17856e-08	0.216697	0.0275718	0.26573	0.0706126	trans
rs9258052	OID43429	BTN3A2	7.85937	1.22339e-14	5.17856e-08	0.216697	0.0275718	0.26573	0.0706126	trans
rs9258053	OID43429	BTN3A2	7.85937	1.22339e-14	5.17856e-08	0.216697	0.0275718	0.26573	0.0706126	trans
rs3131880	OID43429	BTN3A2	7.85937	1.22339e-14	5.17856e-08	0.216697	0.0275718	0.26573	0.0706126	trans
rs3131877	OID43429	BTN3A2	7.85937	1.22339e-14	5.17856e-08	0.216697	0.0275718	0.26573	0.0706126	trans
rs3094735	OID43429	BTN3A2	7.85937	1.22339e-14	5.17856e-08	0.216697	0.0275718	0.26573	0.0706126	trans
rs3116806	OID43429	BTN3A2	7.85937	1.22339e-14	5.17856e-08	0.216697	0.0275718	0.26573	0.0706126	trans
rs3129079	OID43429	BTN3A2	7.85937	1.22339e-14	5.17856e-08	0.216697	0.0275718	0.26573	0.0706126	trans
rs3129078	OID43429	BTN3A2	7.85937	1.22339e-14	5.17856e-08	0.216697	0.0275718	0.26573	0.0706126	trans
rs3129076	OID43429	BTN3A2	7.85937	1.22339e-14	5.17856e-08	0.216697	0.0275718	0.26573	0.0706126	trans
rs3116805	OID43429	BTN3A2	7.85937	1.22339e-14	5.17856e-08	0.216697	0.0275718	0.26573	0.0706126	trans
rs7776082	OID43429	BTN3A2	7.85937	1.22339e-14	5.17856e-08	0.216697	0.0275718	0.26573	0.0706126	trans
rs7738158	OID43429	BTN3A2	7.85937	1.22339e-14	5.17856e-08	0.216697	0.0275718	0.26573	0.0706126	trans
rs7758444	OID43429	BTN3A2	7.85937	1.22339e-14	5.17856e-08	0.216697	0.0275718	0.26573	0.0706126	trans
rs9258089	OID43429	BTN3A2	7.85937	1.22339e-14	5.17856e-08	0.216697	0.0275718	0.26573	0.0706126	trans
rs9258105	OID43429	BTN3A2	7.85937	1.22339e-14	5.17856e-08	0.216697	0.0275718	0.26573	0.0706126	trans
rs9258109	OID43429	BTN3A2	7.85937	1.22339e-14	5.17856e-08	0.216697	0.0275718	0.26573	0.0706126	trans
rs3129064	OID43429	BTN3A2	7.85937	1.22339e-14	5.17856e-08	0.216697	0.0275718	0.26573	0.0706126	trans
rs3129060	OID43429	BTN3A2	7.85937	1.22339e-14	5.17856e-08	0.216697	0.0275718	0.26573	0.0706126	trans
rs11805351	OID42304	CLVS2	-7.85701	1.245e-14	5.24707e-08	-0.716452	0.0911863	-0.265656	0.0705732	trans
rs35380619	OID42304	CLVS2	-7.85701	1.245e-14	5.24707e-08	-0.716452	0.0911863	-0.265656	0.0705732	trans
rs3130323	OID43804	HLA-A	-7.85697	1.24538e-14	5.24707e-08	-0.321406	0.0409072	-0.265655	0.0705725	trans
rs7757760	OID43804	HLA-A	-7.85697	1.24538e-14	5.24707e-08	-0.321406	0.0409072	-0.265655	0.0705725	trans
chr6_32285069_A_AT	OID43804	HLA-A	-7.85697	1.24538e-14	5.24707e-08	-0.321406	0.0409072	-0.265655	0.0705725	trans
rs9268163	OID43804	HLA-A	-7.85697	1.24538e-14	5.24707e-08	-0.321406	0.0409072	-0.265655	0.0705725	trans
rs9281728	OID43804	HLA-A	-7.85697	1.24538e-14	5.24707e-08	-0.321406	0.0409072	-0.265655	0.0705725	trans
rs7742654	OID43804	HLA-A	-7.85697	1.24538e-14	5.24707e-08	-0.321406	0.0409072	-0.265655	0.0705725	trans
rs3864299	OID43804	HLA-A	-7.85697	1.24538e-14	5.24707e-08	-0.321406	0.0409072	-0.265655	0.0705725	trans
rs3864300	OID43804	HLA-A	-7.85697	1.24538e-14	5.24707e-08	-0.321406	0.0409072	-0.265655	0.0705725	trans
rs9268165	OID43804	HLA-A	-7.85697	1.24538e-14	5.24707e-08	-0.321406	0.0409072	-0.265655	0.0705725	trans
rs9268166	OID43804	HLA-A	-7.85697	1.24538e-14	5.24707e-08	-0.321406	0.0409072	-0.265655	0.0705725	trans
rs9268168	OID43804	HLA-A	-7.85697	1.24538e-14	5.24707e-08	-0.321406	0.0409072	-0.265655	0.0705725	trans
rs9268169	OID43804	HLA-A	-7.85697	1.24538e-14	5.24707e-08	-0.321406	0.0409072	-0.265655	0.0705725	trans
rs9268170	OID43804	HLA-A	-7.85697	1.24538e-14	5.24707e-08	-0.321406	0.0409072	-0.265655	0.0705725	trans
rs9268172	OID43804	HLA-A	-7.85697	1.24538e-14	5.24707e-08	-0.321406	0.0409072	-0.265655	0.0705725	trans
rs7341270	OID43804	HLA-A	-7.85697	1.24538e-14	5.24707e-08	-0.321406	0.0409072	-0.265655	0.0705725	trans
rs6457536	OID43804	HLA-A	-7.85697	1.24538e-14	5.24707e-08	-0.321406	0.0409072	-0.265655	0.0705725	trans
rs9268175	OID43804	HLA-A	-7.85697	1.24538e-14	5.24707e-08	-0.321406	0.0409072	-0.265655	0.0705725	trans
rs9281730	OID43804	HLA-A	-7.85697	1.24538e-14	5.24707e-08	-0.321406	0.0409072	-0.265655	0.0705725	trans
rs7341300	OID43804	HLA-A	-7.85697	1.24538e-14	5.24707e-08	-0.321406	0.0409072	-0.265655	0.0705725	trans
rs7341328	OID43804	HLA-A	-7.85697	1.24538e-14	5.24707e-08	-0.321406	0.0409072	-0.265655	0.0705725	trans
chr6_32307598_G_GTTTA	OID43804	HLA-A	-7.85697	1.24538e-14	5.24707e-08	-0.321406	0.0409072	-0.265655	0.0705725	trans
rs9268181	OID43804	HLA-A	-7.85697	1.24538e-14	5.24707e-08	-0.321406	0.0409072	-0.265655	0.0705725	trans
rs9268187	OID43804	HLA-A	-7.85697	1.24538e-14	5.24707e-08	-0.321406	0.0409072	-0.265655	0.0705725	trans
rs9279573	OID43804	HLA-A	-7.85697	1.24538e-14	5.24707e-08	-0.321406	0.0409072	-0.265655	0.0705725	trans
rs9268192	OID43804	HLA-A	-7.85697	1.24538e-14	5.24707e-08	-0.321406	0.0409072	-0.265655	0.0705725	trans
rs9279575	OID43804	HLA-A	-7.85697	1.24538e-14	5.24707e-08	-0.321406	0.0409072	-0.265655	0.0705725	trans
rs9268195	OID43804	HLA-A	-7.85697	1.24538e-14	5.24707e-08	-0.321406	0.0409072	-0.265655	0.0705725	trans
rs9268196	OID43804	HLA-A	-7.85697	1.24538e-14	5.24707e-08	-0.321406	0.0409072	-0.265655	0.0705725	trans
rs9281734	OID43804	HLA-A	-7.85697	1.24538e-14	5.24707e-08	-0.321406	0.0409072	-0.265655	0.0705725	trans
rs9268198	OID43804	HLA-A	-7.85697	1.24538e-14	5.24707e-08	-0.321406	0.0409072	-0.265655	0.0705725	trans
rs9268200	OID43804	HLA-A	-7.85697	1.24538e-14	5.24707e-08	-0.321406	0.0409072	-0.265655	0.0705725	trans
rs9268204	OID43804	HLA-A	-7.85697	1.24538e-14	5.24707e-08	-0.321406	0.0409072	-0.265655	0.0705725	trans
rs6934429	OID43804	HLA-A	-7.85697	1.24538e-14	5.24707e-08	-0.321406	0.0409072	-0.265655	0.0705725	trans
rs6934546	OID43804	HLA-A	-7.85697	1.24538e-14	5.24707e-08	-0.321406	0.0409072	-0.265655	0.0705725	trans
rs9268210	OID43804	HLA-A	-7.85697	1.24538e-14	5.24707e-08	-0.321406	0.0409072	-0.265655	0.0705725	trans
rs34838815	OID43804	HLA-A	-7.85697	1.24538e-14	5.24707e-08	-0.321406	0.0409072	-0.265655	0.0705725	trans
rs34729596	OID43804	HLA-A	-7.85697	1.24538e-14	5.24707e-08	-0.321406	0.0409072	-0.265655	0.0705725	trans
rs1018434	OID43804	HLA-A	-7.85697	1.24538e-14	5.24707e-08	-0.321406	0.0409072	-0.265655	0.0705725	trans
rs1018433	OID43804	HLA-A	-7.85697	1.24538e-14	5.24707e-08	-0.321406	0.0409072	-0.265655	0.0705725	trans
rs3864303	OID43804	HLA-A	-7.85697	1.24538e-14	5.24707e-08	-0.321406	0.0409072	-0.265655	0.0705725	trans
rs9279578	OID43804	HLA-A	-7.85697	1.24538e-14	5.24707e-08	-0.321406	0.0409072	-0.265655	0.0705725	trans
rs2069026	OID43804	HLA-A	-7.85697	1.24538e-14	5.24707e-08	-0.321406	0.0409072	-0.265655	0.0705725	trans
rs9268213	OID43804	HLA-A	-7.85697	1.24538e-14	5.24707e-08	-0.321406	0.0409072	-0.265655	0.0705725	trans
rs9268214	OID43804	HLA-A	-7.85697	1.24538e-14	5.24707e-08	-0.321406	0.0409072	-0.265655	0.0705725	trans
rs9268215	OID43804	HLA-A	-7.85697	1.24538e-14	5.24707e-08	-0.321406	0.0409072	-0.265655	0.0705725	trans
rs6909790	OID43804	HLA-A	-7.85697	1.24538e-14	5.24707e-08	-0.321406	0.0409072	-0.265655	0.0705725	trans
chr6_32315337_CG_AG	OID43804	HLA-A	-7.85697	1.24538e-14	5.24707e-08	-0.321406	0.0409072	-0.265655	0.0705725	trans
rs28367008	OID43804	HLA-A	-7.85697	1.24538e-14	5.24707e-08	-0.321406	0.0409072	-0.265655	0.0705725	trans
rs6915455	OID43804	HLA-A	-7.85697	1.24538e-14	5.24707e-08	-0.321406	0.0409072	-0.265655	0.0705725	trans
rs9268218	OID43804	HLA-A	-7.85697	1.24538e-14	5.24707e-08	-0.321406	0.0409072	-0.265655	0.0705725	trans
rs3094087	OID43429	BTN3A2	7.85689	1.24613e-14	5.24978e-08	0.268888	0.0342232	0.265652	0.0705711	trans
rs11789139	OID44233	SERPINI2	-7.85674	1.24754e-14	5.25523e-08	-0.35895	0.045687	-0.265647	0.0705686	trans
rs2328887	OID43804	HLA-A	7.85635	1.25116e-14	5.27003e-08	0.4899	0.0623573	0.265635	0.070562	trans
rs542201929	OID45334	CGB3_CGB5_CGB8	-7.85606	1.25387e-14	5.28048e-08	-0.846837	0.107794	-0.265626	0.0705572	trans
rs570997331	OID45334	CGB3_CGB5_CGB8	-7.85606	1.25387e-14	5.28048e-08	-0.846837	0.107794	-0.265626	0.0705572	trans
rs190853733	OID43514	CEACAM21	-7.85545	1.25952e-14	5.30331e-08	-1.32979	0.169282	-0.265607	0.0705471	trans
rs183581623	OID43514	CEACAM21	-7.85545	1.25952e-14	5.30331e-08	-1.32979	0.169282	-0.265607	0.0705471	trans
rs3131855	OID43429	BTN3A2	7.85526	1.26128e-14	5.30979e-08	0.217197	0.0276498	0.265601	0.0705439	trans
rs3129077	OID43429	BTN3A2	7.85526	1.26128e-14	5.30979e-08	0.217197	0.0276498	0.265601	0.0705439	trans
rs3859439	OID44873	PRSS27	-7.85383	1.27476e-14	5.36558e-08	-0.194255	0.0247338	-0.265556	0.07052	trans
rs519757	OID44873	PRSS27	-7.85383	1.27476e-14	5.36558e-08	-0.194255	0.0247338	-0.265556	0.07052	trans
rs34648613	OID43955	MAP2	7.8536	1.27687e-14	5.37399e-08	0.130919	0.0166699	0.265549	0.0705162	trans
chr6_32878891_T_TCCC	OID43804	HLA-A	-7.85351	1.27774e-14	5.37715e-08	-0.30338	0.0386298	-0.265546	0.0705147	trans
rs629504	OID44873	PRSS27	-7.85333	1.27947e-14	5.38397e-08	-0.194008	0.024704	-0.26554	0.0705117	trans
rs838145	OID44873	PRSS27	7.85118	1.29998e-14	5.46974e-08	0.201477	0.025662	0.265473	0.0704759	trans
rs1611348	OID43429	BTN3A2	7.84977	1.31364e-14	5.52676e-08	0.243642	0.031038	0.265429	0.0704523	trans
rs660340	OID43701	FAM3D	7.849	1.32121e-14	5.55407e-08	0.359098	0.0457508	0.265404	0.0704394	trans
rs581107	OID43701	FAM3D	7.849	1.32121e-14	5.55407e-08	0.359098	0.0457508	0.265404	0.0704394	trans
rs659104	OID43701	FAM3D	7.849	1.32121e-14	5.55407e-08	0.359098	0.0457508	0.265404	0.0704394	trans
rs473533	OID43701	FAM3D	7.849	1.32121e-14	5.55407e-08	0.359098	0.0457508	0.265404	0.0704394	trans
rs475419	OID43701	FAM3D	7.849	1.32121e-14	5.55407e-08	0.359098	0.0457508	0.265404	0.0704394	trans
rs476410	OID43701	FAM3D	7.849	1.32121e-14	5.55407e-08	0.359098	0.0457508	0.265404	0.0704394	trans
rs645982	OID43701	FAM3D	7.849	1.32121e-14	5.55407e-08	0.359098	0.0457508	0.265404	0.0704394	trans
rs500498	OID43701	FAM3D	7.849	1.32121e-14	5.55407e-08	0.359098	0.0457508	0.265404	0.0704394	trans
rs500499	OID43701	FAM3D	7.849	1.32121e-14	5.55407e-08	0.359098	0.0457508	0.265404	0.0704394	trans
rs36219252	OID45076	CLEC4M	-7.84899	1.32132e-14	5.55407e-08	-0.279629	0.0356261	-0.265404	0.0704392	trans
rs9271508	OID43804	HLA-A	-7.84796	1.33146e-14	5.59621e-08	-0.303037	0.0386135	-0.265371	0.070422	trans
rs7274098	OID43678	ENTPD6	-7.8477	1.33403e-14	5.59948e-08	-0.272137	0.0346773	-0.265363	0.0704177	trans
rs9271364	OID44497	CCL19	7.84712	1.33971e-14	5.59948e-08	0.537559	0.0685039	0.265345	0.0704081	trans
rs6457513	OID43804	HLA-A	-7.84652	1.3457e-14	5.59948e-08	-0.320005	0.0407831	-0.265326	0.070398	trans
rs6457514	OID43804	HLA-A	-7.84652	1.3457e-14	5.59948e-08	-0.320005	0.0407831	-0.265326	0.070398	trans
rs6457515	OID43804	HLA-A	-7.84652	1.3457e-14	5.59948e-08	-0.320005	0.0407831	-0.265326	0.070398	trans
rs6457516	OID43804	HLA-A	-7.84652	1.3457e-14	5.59948e-08	-0.320005	0.0407831	-0.265326	0.070398	trans
rs3130322	OID43804	HLA-A	-7.84652	1.3457e-14	5.59948e-08	-0.320005	0.0407831	-0.265326	0.070398	trans
rs3132967	OID43804	HLA-A	-7.84652	1.3457e-14	5.59948e-08	-0.320005	0.0407831	-0.265326	0.070398	trans
rs3115569	OID43804	HLA-A	-7.84652	1.3457e-14	5.59948e-08	-0.320005	0.0407831	-0.265326	0.070398	trans
rs3115568	OID43804	HLA-A	-7.84652	1.3457e-14	5.59948e-08	-0.320005	0.0407831	-0.265326	0.070398	trans
rs6908903	OID43804	HLA-A	-7.84652	1.3457e-14	5.59948e-08	-0.320005	0.0407831	-0.265326	0.070398	trans
rs6908464	OID43804	HLA-A	-7.84652	1.3457e-14	5.59948e-08	-0.320005	0.0407831	-0.265326	0.070398	trans
rs6908470	OID43804	HLA-A	-7.84652	1.3457e-14	5.59948e-08	-0.320005	0.0407831	-0.265326	0.070398	trans
rs6908913	OID43804	HLA-A	-7.84652	1.3457e-14	5.59948e-08	-0.320005	0.0407831	-0.265326	0.070398	trans
rs6931322	OID43804	HLA-A	-7.84652	1.3457e-14	5.59948e-08	-0.320005	0.0407831	-0.265326	0.070398	trans
rs6908927	OID43804	HLA-A	-7.84652	1.3457e-14	5.59948e-08	-0.320005	0.0407831	-0.265326	0.070398	trans
rs9268012	OID43804	HLA-A	-7.84652	1.3457e-14	5.59948e-08	-0.320005	0.0407831	-0.265326	0.070398	trans
rs9268014	OID43804	HLA-A	-7.84652	1.3457e-14	5.59948e-08	-0.320005	0.0407831	-0.265326	0.070398	trans
rs9268015	OID43804	HLA-A	-7.84652	1.3457e-14	5.59948e-08	-0.320005	0.0407831	-0.265326	0.070398	trans
rs9268016	OID43804	HLA-A	-7.84652	1.3457e-14	5.59948e-08	-0.320005	0.0407831	-0.265326	0.070398	trans
rs9268017	OID43804	HLA-A	-7.84652	1.3457e-14	5.59948e-08	-0.320005	0.0407831	-0.265326	0.070398	trans
rs9268018	OID43804	HLA-A	-7.84652	1.3457e-14	5.59948e-08	-0.320005	0.0407831	-0.265326	0.070398	trans
rs9268019	OID43804	HLA-A	-7.84652	1.3457e-14	5.59948e-08	-0.320005	0.0407831	-0.265326	0.070398	trans
rs9268020	OID43804	HLA-A	-7.84652	1.3457e-14	5.59948e-08	-0.320005	0.0407831	-0.265326	0.070398	trans
rs147465096	OID43804	HLA-A	-7.84652	1.3457e-14	5.59948e-08	-0.320005	0.0407831	-0.265326	0.070398	trans
rs9268021	OID43804	HLA-A	-7.84652	1.3457e-14	5.59948e-08	-0.320005	0.0407831	-0.265326	0.070398	trans
rs202065361	OID43804	HLA-A	-7.84652	1.3457e-14	5.59948e-08	-0.320005	0.0407831	-0.265326	0.070398	trans
rs9268025	OID43804	HLA-A	-7.84652	1.3457e-14	5.59948e-08	-0.320005	0.0407831	-0.265326	0.070398	trans
rs9268027	OID43804	HLA-A	-7.84652	1.3457e-14	5.59948e-08	-0.320005	0.0407831	-0.265326	0.070398	trans
rs9268029	OID43804	HLA-A	-7.84652	1.3457e-14	5.59948e-08	-0.320005	0.0407831	-0.265326	0.070398	trans
rs9268030	OID43804	HLA-A	-7.84652	1.3457e-14	5.59948e-08	-0.320005	0.0407831	-0.265326	0.070398	trans
rs9268031	OID43804	HLA-A	-7.84652	1.3457e-14	5.59948e-08	-0.320005	0.0407831	-0.265326	0.070398	trans
rs140539100	OID43804	HLA-A	-7.84652	1.3457e-14	5.59948e-08	-0.320005	0.0407831	-0.265326	0.070398	trans
rs200269610	OID43804	HLA-A	-7.84652	1.3457e-14	5.59948e-08	-0.320005	0.0407831	-0.265326	0.070398	trans
rs9268034	OID43804	HLA-A	-7.84652	1.3457e-14	5.59948e-08	-0.320005	0.0407831	-0.265326	0.070398	trans
rs3130325	OID43804	HLA-A	-7.84652	1.3457e-14	5.59948e-08	-0.320005	0.0407831	-0.265326	0.070398	trans
rs3132968	OID43804	HLA-A	-7.84652	1.3457e-14	5.59948e-08	-0.320005	0.0407831	-0.265326	0.070398	trans
rs3132969	OID43804	HLA-A	-7.84652	1.3457e-14	5.59948e-08	-0.320005	0.0407831	-0.265326	0.070398	trans
rs3130327	OID43804	HLA-A	-7.84652	1.3457e-14	5.59948e-08	-0.320005	0.0407831	-0.265326	0.070398	trans
rs3130328	OID43804	HLA-A	-7.84652	1.3457e-14	5.59948e-08	-0.320005	0.0407831	-0.265326	0.070398	trans
rs6457525	OID43804	HLA-A	-7.84652	1.3457e-14	5.59948e-08	-0.320005	0.0407831	-0.265326	0.070398	trans
rs6457526	OID43804	HLA-A	-7.84652	1.3457e-14	5.59948e-08	-0.320005	0.0407831	-0.265326	0.070398	trans
rs3096686	OID43804	HLA-A	-7.84652	1.3457e-14	5.59948e-08	-0.320005	0.0407831	-0.265326	0.070398	trans
rs3132970	OID43804	HLA-A	-7.84652	1.3457e-14	5.59948e-08	-0.320005	0.0407831	-0.265326	0.070398	trans
rs3115566	OID43804	HLA-A	-7.84652	1.3457e-14	5.59948e-08	-0.320005	0.0407831	-0.265326	0.070398	trans
rs9268055	OID43804	HLA-A	-7.84652	1.3457e-14	5.59948e-08	-0.320005	0.0407831	-0.265326	0.070398	trans
rs9268056	OID43804	HLA-A	-7.84652	1.3457e-14	5.59948e-08	-0.320005	0.0407831	-0.265326	0.070398	trans
rs9268057	OID43804	HLA-A	-7.84652	1.3457e-14	5.59948e-08	-0.320005	0.0407831	-0.265326	0.070398	trans
rs3132973	OID43804	HLA-A	-7.84652	1.3457e-14	5.59948e-08	-0.320005	0.0407831	-0.265326	0.070398	trans
rs3130329	OID43804	HLA-A	-7.84652	1.3457e-14	5.59948e-08	-0.320005	0.0407831	-0.265326	0.070398	trans
rs3130330	OID43804	HLA-A	-7.84652	1.3457e-14	5.59948e-08	-0.320005	0.0407831	-0.265326	0.070398	trans
rs113233375	OID43804	HLA-A	-7.84652	1.3457e-14	5.59948e-08	-0.320005	0.0407831	-0.265326	0.070398	trans
rs3132926	OID43804	HLA-A	-7.84652	1.3457e-14	5.59948e-08	-0.320005	0.0407831	-0.265326	0.070398	trans
rs3130332	OID43804	HLA-A	-7.84652	1.3457e-14	5.59948e-08	-0.320005	0.0407831	-0.265326	0.070398	trans
rs9268069	OID43804	HLA-A	-7.84652	1.3457e-14	5.59948e-08	-0.320005	0.0407831	-0.265326	0.070398	trans
rs9268073	OID43804	HLA-A	-7.84652	1.3457e-14	5.59948e-08	-0.320005	0.0407831	-0.265326	0.070398	trans
rs9268074	OID43804	HLA-A	-7.84652	1.3457e-14	5.59948e-08	-0.320005	0.0407831	-0.265326	0.070398	trans
rs9268076	OID43804	HLA-A	-7.84652	1.3457e-14	5.59948e-08	-0.320005	0.0407831	-0.265326	0.070398	trans
rs3115563	OID43804	HLA-A	-7.84652	1.3457e-14	5.59948e-08	-0.320005	0.0407831	-0.265326	0.070398	trans
rs7767325	OID43804	HLA-A	-7.84652	1.3457e-14	5.59948e-08	-0.320005	0.0407831	-0.265326	0.070398	trans
rs3132928	OID43804	HLA-A	-7.84652	1.3457e-14	5.59948e-08	-0.320005	0.0407831	-0.265326	0.070398	trans
rs3096685	OID43804	HLA-A	-7.84652	1.3457e-14	5.59948e-08	-0.320005	0.0407831	-0.265326	0.070398	trans
rs3130333	OID43804	HLA-A	-7.84652	1.3457e-14	5.59948e-08	-0.320005	0.0407831	-0.265326	0.070398	trans
rs3132929	OID43804	HLA-A	-7.84652	1.3457e-14	5.59948e-08	-0.320005	0.0407831	-0.265326	0.070398	trans
rs3132930	OID43804	HLA-A	-7.84652	1.3457e-14	5.59948e-08	-0.320005	0.0407831	-0.265326	0.070398	trans
rs3096681	OID43804	HLA-A	-7.84652	1.3457e-14	5.59948e-08	-0.320005	0.0407831	-0.265326	0.070398	trans
rs3096680	OID43804	HLA-A	-7.84652	1.3457e-14	5.59948e-08	-0.320005	0.0407831	-0.265326	0.070398	trans
rs3115561	OID43804	HLA-A	-7.84652	1.3457e-14	5.59948e-08	-0.320005	0.0407831	-0.265326	0.070398	trans
rs3132932	OID43804	HLA-A	-7.84652	1.3457e-14	5.59948e-08	-0.320005	0.0407831	-0.265326	0.070398	trans
rs3115560	OID43804	HLA-A	-7.84652	1.3457e-14	5.59948e-08	-0.320005	0.0407831	-0.265326	0.070398	trans
rs9268083	OID43804	HLA-A	-7.84652	1.3457e-14	5.59948e-08	-0.320005	0.0407831	-0.265326	0.070398	trans
rs7749904	OID43804	HLA-A	-7.84652	1.3457e-14	5.59948e-08	-0.320005	0.0407831	-0.265326	0.070398	trans
rs7749824	OID43804	HLA-A	-7.84652	1.3457e-14	5.59948e-08	-0.320005	0.0407831	-0.265326	0.070398	trans
rs3096671	OID43804	HLA-A	-7.84652	1.3457e-14	5.59948e-08	-0.320005	0.0407831	-0.265326	0.070398	trans
rs112779353	OID43804	HLA-A	-7.84652	1.3457e-14	5.59948e-08	-0.320005	0.0407831	-0.265326	0.070398	trans
rs3130335	OID43804	HLA-A	-7.84652	1.3457e-14	5.59948e-08	-0.320005	0.0407831	-0.265326	0.070398	trans
rs3096673	OID43804	HLA-A	-7.84652	1.3457e-14	5.59948e-08	-0.320005	0.0407831	-0.265326	0.070398	trans
rs3096675	OID43804	HLA-A	-7.84652	1.3457e-14	5.59948e-08	-0.320005	0.0407831	-0.265326	0.070398	trans
rs7765103	OID43804	HLA-A	-7.84652	1.3457e-14	5.59948e-08	-0.320005	0.0407831	-0.265326	0.070398	trans
rs7765109	OID43804	HLA-A	-7.84652	1.3457e-14	5.59948e-08	-0.320005	0.0407831	-0.265326	0.070398	trans
rs7746994	OID43804	HLA-A	-7.84652	1.3457e-14	5.59948e-08	-0.320005	0.0407831	-0.265326	0.070398	trans
rs3132945	OID43804	HLA-A	-7.84652	1.3457e-14	5.59948e-08	-0.320005	0.0407831	-0.265326	0.070398	trans
rs3096676	OID43804	HLA-A	-7.84652	1.3457e-14	5.59948e-08	-0.320005	0.0407831	-0.265326	0.070398	trans
rs3115559	OID43804	HLA-A	-7.84652	1.3457e-14	5.59948e-08	-0.320005	0.0407831	-0.265326	0.070398	trans
rs3130338	OID43804	HLA-A	-7.84652	1.3457e-14	5.59948e-08	-0.320005	0.0407831	-0.265326	0.070398	trans
rs3096679	OID43804	HLA-A	-7.84652	1.3457e-14	5.59948e-08	-0.320005	0.0407831	-0.265326	0.070398	trans
rs2114434	OID43804	HLA-A	-7.84652	1.3457e-14	5.59948e-08	-0.320005	0.0407831	-0.265326	0.070398	trans
rs1559872	OID43804	HLA-A	-7.84652	1.3457e-14	5.59948e-08	-0.320005	0.0407831	-0.265326	0.070398	trans
rs3130340	OID43804	HLA-A	-7.84652	1.3457e-14	5.59948e-08	-0.320005	0.0407831	-0.265326	0.070398	trans
rs3115553	OID43804	HLA-A	-7.84652	1.3457e-14	5.59948e-08	-0.320005	0.0407831	-0.265326	0.070398	trans
rs3115552	OID43804	HLA-A	-7.84652	1.3457e-14	5.59948e-08	-0.320005	0.0407831	-0.265326	0.070398	trans
rs3130341	OID43804	HLA-A	-7.84652	1.3457e-14	5.59948e-08	-0.320005	0.0407831	-0.265326	0.070398	trans
rs2395117	OID43804	HLA-A	-7.84652	1.3457e-14	5.59948e-08	-0.320005	0.0407831	-0.265326	0.070398	trans
chr6_32283944_T_TA	OID43804	HLA-A	-7.84652	1.3457e-14	5.59948e-08	-0.320005	0.0407831	-0.265326	0.070398	trans
rs7755666	OID43804	HLA-A	-7.84652	1.3457e-14	5.59948e-08	-0.320005	0.0407831	-0.265326	0.070398	trans
rs7751896	OID43804	HLA-A	-7.84652	1.3457e-14	5.59948e-08	-0.320005	0.0407831	-0.265326	0.070398	trans
rs4711291	OID43804	HLA-A	-7.84652	1.3457e-14	5.59948e-08	-0.320005	0.0407831	-0.265326	0.070398	trans
rs9268146	OID43804	HLA-A	-7.84652	1.3457e-14	5.59948e-08	-0.320005	0.0407831	-0.265326	0.070398	trans
rs6935269	OID43804	HLA-A	-7.84652	1.3457e-14	5.59948e-08	-0.320005	0.0407831	-0.265326	0.070398	trans
rs3749966	OID43804	HLA-A	-7.84652	1.3457e-14	5.59948e-08	-0.320005	0.0407831	-0.265326	0.070398	trans
rs7739069	OID43804	HLA-A	-7.84652	1.3457e-14	5.59948e-08	-0.320005	0.0407831	-0.265326	0.070398	trans
rs6909427	OID43804	HLA-A	-7.84652	1.3457e-14	5.59948e-08	-0.320005	0.0407831	-0.265326	0.070398	trans
rs9281724	OID43804	HLA-A	-7.84652	1.3457e-14	5.59948e-08	-0.320005	0.0407831	-0.265326	0.070398	trans
rs9268156	OID43804	HLA-A	-7.84652	1.3457e-14	5.59948e-08	-0.320005	0.0407831	-0.265326	0.070398	trans
rs9281726	OID43804	HLA-A	-7.84652	1.3457e-14	5.59948e-08	-0.320005	0.0407831	-0.265326	0.070398	trans
rs7775332	OID43804	HLA-A	-7.84652	1.3457e-14	5.59948e-08	-0.320005	0.0407831	-0.265326	0.070398	trans
rs3864302	OID43804	HLA-A	-7.84652	1.3457e-14	5.59948e-08	-0.320005	0.0407831	-0.265326	0.070398	trans
rs9268201	OID43804	HLA-A	-7.84652	1.3457e-14	5.59948e-08	-0.320005	0.0407831	-0.265326	0.070398	trans
rs9268206	OID43804	HLA-A	-7.84652	1.3457e-14	5.59948e-08	-0.320005	0.0407831	-0.265326	0.070398	trans
rs1018431	OID43804	HLA-A	-7.84652	1.3457e-14	5.59948e-08	-0.320005	0.0407831	-0.265326	0.070398	trans
rs1018430	OID43804	HLA-A	-7.84652	1.3457e-14	5.59948e-08	-0.320005	0.0407831	-0.265326	0.070398	trans
rs6903871	OID43804	HLA-A	-7.84652	1.3457e-14	5.59948e-08	-0.320005	0.0407831	-0.265326	0.070398	trans
rs9268221	OID43804	HLA-A	-7.84652	1.3457e-14	5.59948e-08	-0.320005	0.0407831	-0.265326	0.070398	trans
rs3129809	OID43429	BTN3A2	7.84509	1.36006e-14	5.64723e-08	0.283747	0.0361688	0.265281	0.0703742	trans
rs3130363	OID43429	BTN3A2	7.84509	1.36006e-14	5.64723e-08	0.283747	0.0361688	0.265281	0.0703742	trans
rs3129818	OID43429	BTN3A2	7.84509	1.36006e-14	5.64723e-08	0.283747	0.0361688	0.265281	0.0703742	trans
rs3129820	OID43429	BTN3A2	7.84509	1.36006e-14	5.64723e-08	0.283747	0.0361688	0.265281	0.0703742	trans
rs3129821	OID43429	BTN3A2	7.84509	1.36006e-14	5.64723e-08	0.283747	0.0361688	0.265281	0.0703742	trans
rs3132631	OID43429	BTN3A2	7.84509	1.36006e-14	5.64723e-08	0.283747	0.0361688	0.265281	0.0703742	trans
rs3132630	OID43429	BTN3A2	7.84509	1.36006e-14	5.64723e-08	0.283747	0.0361688	0.265281	0.0703742	trans
rs3130370	OID43429	BTN3A2	7.84509	1.36006e-14	5.64723e-08	0.283747	0.0361688	0.265281	0.0703742	trans
rs3130372	OID43429	BTN3A2	7.84509	1.36006e-14	5.64723e-08	0.283747	0.0361688	0.265281	0.0703742	trans
rs3129822	OID43429	BTN3A2	7.84509	1.36006e-14	5.64723e-08	0.283747	0.0361688	0.265281	0.0703742	trans
rs3129823	OID43429	BTN3A2	7.84509	1.36006e-14	5.64723e-08	0.283747	0.0361688	0.265281	0.0703742	trans
rs3132625	OID43429	BTN3A2	7.84509	1.36006e-14	5.64723e-08	0.283747	0.0361688	0.265281	0.0703742	trans
rs3094032	OID43429	BTN3A2	7.84509	1.36006e-14	5.64723e-08	0.283747	0.0361688	0.265281	0.0703742	trans
rs3094031	OID43429	BTN3A2	7.84509	1.36006e-14	5.64723e-08	0.283747	0.0361688	0.265281	0.0703742	trans
rs3130123	OID43429	BTN3A2	7.84509	1.36006e-14	5.64723e-08	0.283747	0.0361688	0.265281	0.0703742	trans
rs3130125	OID43429	BTN3A2	7.84509	1.36006e-14	5.64723e-08	0.283747	0.0361688	0.265281	0.0703742	trans
rs3094030	OID43429	BTN3A2	7.84509	1.36006e-14	5.64723e-08	0.283747	0.0361688	0.265281	0.0703742	trans
rs3130126	OID43429	BTN3A2	7.84509	1.36006e-14	5.64723e-08	0.283747	0.0361688	0.265281	0.0703742	trans
chr6_30386639_T_TA	OID43429	BTN3A2	7.84509	1.36006e-14	5.64723e-08	0.283747	0.0361688	0.265281	0.0703742	trans
rs3094053	OID43429	BTN3A2	7.84509	1.36006e-14	5.64723e-08	0.283747	0.0361688	0.265281	0.0703742	trans
rs3094050	OID43429	BTN3A2	7.84509	1.36006e-14	5.64723e-08	0.283747	0.0361688	0.265281	0.0703742	trans
rs3094703	OID43429	BTN3A2	7.84509	1.36006e-14	5.64723e-08	0.283747	0.0361688	0.265281	0.0703742	trans
rs3094049	OID43429	BTN3A2	7.84509	1.36006e-14	5.64723e-08	0.283747	0.0361688	0.265281	0.0703742	trans
rs3094035	OID43429	BTN3A2	7.84509	1.36006e-14	5.64723e-08	0.283747	0.0361688	0.265281	0.0703742	trans
rs192795628	OID43988	MRPL28	-7.84467	1.36423e-14	5.66402e-08	-0.909996	0.116002	-0.265268	0.0703673	trans
rs56105263	OID44497	CCL19	-7.8445	1.366e-14	5.67037e-08	-1.10018	0.140249	-0.265263	0.0703643	trans
rs57470483	OID44497	CCL19	-7.8445	1.366e-14	5.67037e-08	-1.10018	0.140249	-0.265263	0.0703643	trans
rs12216891	OID43968	MEP1A	-7.84439	1.36708e-14	5.67438e-08	-0.501472	0.0639275	-0.265259	0.0703626	trans
rs2545801	OID44354	TOR1AIP1	7.84426	1.3684e-14	5.67935e-08	0.648155	0.082628	0.265255	0.0703604	trans
rs1801020	OID44211	SCG2	7.84285	1.38283e-14	5.73872e-08	0.272351	0.034726	0.265211	0.0703368	trans
rs17876032	OID43382	ARHGEF1	7.84264	1.38491e-14	5.74683e-08	0.560996	0.0715314	0.265204	0.0703334	trans
rs3124765	OID45251	SELE	-7.84252	1.38616e-14	5.75154e-08	-0.293032	0.0373646	-0.265201	0.0703314	trans
rs2532923	OID43429	BTN3A2	7.83853	1.42773e-14	5.92317e-08	0.268021	0.0341928	0.265075	0.0702648	trans
rs838133	OID44873	PRSS27	7.83853	1.42778e-14	5.92317e-08	0.195179	0.0248999	0.265075	0.0702647	trans
rs34109735	OID45218	PECAM1	7.83799	1.43343e-14	5.94607e-08	0.163108	0.02081	0.265058	0.0702559	trans
rs4253238	OID45228	PLTP	7.83599	1.4548e-14	6.02516e-08	0.241804	0.0308581	0.264995	0.0702225	trans
rs3775298	OID45228	PLTP	7.83599	1.4548e-14	6.02516e-08	0.241804	0.0308581	0.264995	0.0702225	trans
rs1511801	OID45228	PLTP	7.83599	1.4548e-14	6.02516e-08	0.241804	0.0308581	0.264995	0.0702225	trans
rs4241815	OID45228	PLTP	7.83599	1.4548e-14	6.02516e-08	0.241804	0.0308581	0.264995	0.0702225	trans
rs4241816	OID45228	PLTP	7.83599	1.4548e-14	6.02516e-08	0.241804	0.0308581	0.264995	0.0702225	trans
rs4241817	OID45228	PLTP	7.83599	1.4548e-14	6.02516e-08	0.241804	0.0308581	0.264995	0.0702225	trans
rs4241818	OID45228	PLTP	7.83599	1.4548e-14	6.02516e-08	0.241804	0.0308581	0.264995	0.0702225	trans
rs3836616	OID45228	PLTP	7.83599	1.4548e-14	6.02516e-08	0.241804	0.0308581	0.264995	0.0702225	trans
rs4253248	OID45228	PLTP	7.83599	1.4548e-14	6.02516e-08	0.241804	0.0308581	0.264995	0.0702225	trans
rs57182850	OID45228	PLTP	7.83599	1.4548e-14	6.02516e-08	0.241804	0.0308581	0.264995	0.0702225	trans
rs4253252	OID45228	PLTP	7.83599	1.4548e-14	6.02516e-08	0.241804	0.0308581	0.264995	0.0702225	trans
rs3733402	OID45228	PLTP	7.83599	1.4548e-14	6.02516e-08	0.241804	0.0308581	0.264995	0.0702225	trans
rs4253254	OID45228	PLTP	7.83599	1.4548e-14	6.02516e-08	0.241804	0.0308581	0.264995	0.0702225	trans
rs4253255	OID45228	PLTP	7.83599	1.4548e-14	6.02516e-08	0.241804	0.0308581	0.264995	0.0702225	trans
rs66530140	OID45228	PLTP	7.83599	1.4548e-14	6.02516e-08	0.241804	0.0308581	0.264995	0.0702225	trans
rs35984397	OID45228	PLTP	7.83599	1.4548e-14	6.02516e-08	0.241804	0.0308581	0.264995	0.0702225	trans
rs4253271	OID45228	PLTP	7.83599	1.4548e-14	6.02516e-08	0.241804	0.0308581	0.264995	0.0702225	trans
rs4253272	OID45228	PLTP	7.83599	1.4548e-14	6.02516e-08	0.241804	0.0308581	0.264995	0.0702225	trans
rs11794634	OID44525	CDH17	7.83399	1.47657e-14	6.11477e-08	0.374411	0.0477931	0.264932	0.0701891	trans
rs9271465	OID43451	CAPS	-7.83294	1.488e-14	6.16155e-08	-0.840497	0.107303	-0.264899	0.0701717	trans
rs13081028	OID43979	MME	-7.83289	1.48853e-14	6.16159e-08	-0.295504	0.0377261	-0.264898	0.0701709	trans
rs9853056	OID43979	MME	-7.83289	1.48853e-14	6.16159e-08	-0.295504	0.0377261	-0.264898	0.0701709	trans
rs11709284	OID43979	MME	-7.83289	1.48853e-14	6.16159e-08	-0.295504	0.0377261	-0.264898	0.0701709	trans
rs4282054	OID43979	MME	-7.83289	1.48853e-14	6.16159e-08	-0.295504	0.0377261	-0.264898	0.0701709	trans
rs55962322	OID42864	ODAM	-7.83276	1.49007e-14	6.16741e-08	-1.22908	0.156915	-0.264894	0.0701686	trans
chr4_186235986_C_T	OID44056	OGFR	7.83243	1.49369e-14	6.18188e-08	0.764501	0.0976072	0.264883	0.0701631	trans
rs9276915	OID43804	HLA-A	-7.83228	1.49536e-14	6.18822e-08	-0.304262	0.0388472	-0.264878	0.0701606	trans
rs9272036	OID43451	CAPS	7.83134	1.50576e-14	6.19717e-08	0.82232	0.105004	0.264849	0.070145	trans
rs9272040	OID43451	CAPS	7.83134	1.50576e-14	6.19717e-08	0.82232	0.105004	0.264849	0.070145	trans
rs9272041	OID43451	CAPS	7.83134	1.50576e-14	6.19717e-08	0.82232	0.105004	0.264849	0.070145	trans
rs9272042	OID43451	CAPS	7.83134	1.50576e-14	6.19717e-08	0.82232	0.105004	0.264849	0.070145	trans
rs9272043	OID43451	CAPS	7.83134	1.50576e-14	6.19717e-08	0.82232	0.105004	0.264849	0.070145	trans
rs9272045	OID43451	CAPS	7.83134	1.50576e-14	6.19717e-08	0.82232	0.105004	0.264849	0.070145	trans
rs9272056	OID43451	CAPS	7.83134	1.50576e-14	6.19717e-08	0.82232	0.105004	0.264849	0.070145	trans
rs9272057	OID43451	CAPS	7.83134	1.50576e-14	6.19717e-08	0.82232	0.105004	0.264849	0.070145	trans
rs9272062	OID43451	CAPS	7.83134	1.50576e-14	6.19717e-08	0.82232	0.105004	0.264849	0.070145	trans
rs9272105	OID43451	CAPS	7.83134	1.50576e-14	6.19717e-08	0.82232	0.105004	0.264849	0.070145	trans
rs9272114	OID43451	CAPS	7.83134	1.50576e-14	6.19717e-08	0.82232	0.105004	0.264849	0.070145	trans
rs9272116	OID43451	CAPS	7.83134	1.50576e-14	6.19717e-08	0.82232	0.105004	0.264849	0.070145	trans
rs9272118	OID43451	CAPS	7.83134	1.50576e-14	6.19717e-08	0.82232	0.105004	0.264849	0.070145	trans
rs9272125	OID43451	CAPS	7.83134	1.50576e-14	6.19717e-08	0.82232	0.105004	0.264849	0.070145	trans
rs9272126	OID43451	CAPS	7.83134	1.50576e-14	6.19717e-08	0.82232	0.105004	0.264849	0.070145	trans
rs9272127	OID43451	CAPS	7.83134	1.50576e-14	6.19717e-08	0.82232	0.105004	0.264849	0.070145	trans
rs9272132	OID43451	CAPS	7.83134	1.50576e-14	6.19717e-08	0.82232	0.105004	0.264849	0.070145	trans
rs9272142	OID43451	CAPS	7.83134	1.50576e-14	6.19717e-08	0.82232	0.105004	0.264849	0.070145	trans
rs9272147	OID43451	CAPS	7.83134	1.50576e-14	6.19717e-08	0.82232	0.105004	0.264849	0.070145	trans
rs9272218	OID43451	CAPS	7.83134	1.50576e-14	6.19717e-08	0.82232	0.105004	0.264849	0.070145	trans
rs9272221	OID43451	CAPS	7.83134	1.50576e-14	6.19717e-08	0.82232	0.105004	0.264849	0.070145	trans
rs9272229	OID43451	CAPS	7.83134	1.50576e-14	6.19717e-08	0.82232	0.105004	0.264849	0.070145	trans
rs9272231	OID43451	CAPS	7.83134	1.50576e-14	6.19717e-08	0.82232	0.105004	0.264849	0.070145	trans
rs9272232	OID43451	CAPS	7.83134	1.50576e-14	6.19717e-08	0.82232	0.105004	0.264849	0.070145	trans
rs9272239	OID43451	CAPS	7.83134	1.50576e-14	6.19717e-08	0.82232	0.105004	0.264849	0.070145	trans
rs9272242	OID43451	CAPS	7.83134	1.50576e-14	6.19717e-08	0.82232	0.105004	0.264849	0.070145	trans
rs9272254	OID43451	CAPS	7.83134	1.50576e-14	6.19717e-08	0.82232	0.105004	0.264849	0.070145	trans
rs9272265	OID43451	CAPS	7.83134	1.50576e-14	6.19717e-08	0.82232	0.105004	0.264849	0.070145	trans
rs652888	OID43804	HLA-A	-7.83116	1.50772e-14	6.19717e-08	-0.319421	0.0407885	-0.264843	0.0701421	trans
rs9265645	OID43429	BTN3A2	7.83114	1.50794e-14	6.19717e-08	0.269529	0.0344175	0.264843	0.0701417	trans
rs1625792	OID43429	BTN3A2	7.83114	1.50794e-14	6.19717e-08	0.269529	0.0344175	0.264843	0.0701417	trans
rs1634753	OID43429	BTN3A2	7.83114	1.50794e-14	6.19717e-08	0.269529	0.0344175	0.264843	0.0701417	trans
rs2854019	OID43429	BTN3A2	7.83114	1.50794e-14	6.19717e-08	0.269529	0.0344175	0.264843	0.0701417	trans
rs2854018	OID43429	BTN3A2	7.83114	1.50794e-14	6.19717e-08	0.269529	0.0344175	0.264843	0.0701417	trans
rs402175	OID43429	BTN3A2	7.83114	1.50794e-14	6.19717e-08	0.269529	0.0344175	0.264843	0.0701417	trans
rs1634776	OID43429	BTN3A2	7.83114	1.50794e-14	6.19717e-08	0.269529	0.0344175	0.264843	0.0701417	trans
rs3132474	OID43429	BTN3A2	7.83114	1.50794e-14	6.19717e-08	0.269529	0.0344175	0.264843	0.0701417	trans
rs9265827	OID43429	BTN3A2	7.83114	1.50794e-14	6.19717e-08	0.269529	0.0344175	0.264843	0.0701417	trans
rs9265831	OID43429	BTN3A2	7.83114	1.50794e-14	6.19717e-08	0.269529	0.0344175	0.264843	0.0701417	trans
rs2256747	OID43429	BTN3A2	7.83114	1.50794e-14	6.19717e-08	0.269529	0.0344175	0.264843	0.0701417	trans
rs2256750	OID43429	BTN3A2	7.83114	1.50794e-14	6.19717e-08	0.269529	0.0344175	0.264843	0.0701417	trans
rs2844589	OID43429	BTN3A2	7.83114	1.50794e-14	6.19717e-08	0.269529	0.0344175	0.264843	0.0701417	trans
rs3134792	OID43429	BTN3A2	7.83114	1.50794e-14	6.19717e-08	0.269529	0.0344175	0.264843	0.0701417	trans
rs2854010	OID43429	BTN3A2	7.83114	1.50794e-14	6.19717e-08	0.269529	0.0344175	0.264843	0.0701417	trans
rs9265857	OID43429	BTN3A2	7.83114	1.50794e-14	6.19717e-08	0.269529	0.0344175	0.264843	0.0701417	trans
rs2394978	OID43429	BTN3A2	7.83114	1.50794e-14	6.19717e-08	0.269529	0.0344175	0.264843	0.0701417	trans
rs2394979	OID43429	BTN3A2	7.83114	1.50794e-14	6.19717e-08	0.269529	0.0344175	0.264843	0.0701417	trans
rs2394980	OID43429	BTN3A2	7.83114	1.50794e-14	6.19717e-08	0.269529	0.0344175	0.264843	0.0701417	trans
rs2394981	OID43429	BTN3A2	7.83114	1.50794e-14	6.19717e-08	0.269529	0.0344175	0.264843	0.0701417	trans
rs9265886	OID43429	BTN3A2	7.83114	1.50794e-14	6.19717e-08	0.269529	0.0344175	0.264843	0.0701417	trans
rs9265908	OID43429	BTN3A2	7.83114	1.50794e-14	6.19717e-08	0.269529	0.0344175	0.264843	0.0701417	trans
rs9265910	OID43429	BTN3A2	7.83114	1.50794e-14	6.19717e-08	0.269529	0.0344175	0.264843	0.0701417	trans
rs7749555	OID43429	BTN3A2	7.83114	1.50794e-14	6.19717e-08	0.269529	0.0344175	0.264843	0.0701417	trans
rs2507998	OID43429	BTN3A2	7.83114	1.50794e-14	6.19717e-08	0.269529	0.0344175	0.264843	0.0701417	trans
rs9265937	OID43429	BTN3A2	7.83114	1.50794e-14	6.19717e-08	0.269529	0.0344175	0.264843	0.0701417	trans
rs9265938	OID43429	BTN3A2	7.83114	1.50794e-14	6.19717e-08	0.269529	0.0344175	0.264843	0.0701417	trans
rs9265939	OID43429	BTN3A2	7.83114	1.50794e-14	6.19717e-08	0.269529	0.0344175	0.264843	0.0701417	trans
rs9265942	OID43429	BTN3A2	7.83114	1.50794e-14	6.19717e-08	0.269529	0.0344175	0.264843	0.0701417	trans
rs9265946	OID43429	BTN3A2	7.83114	1.50794e-14	6.19717e-08	0.269529	0.0344175	0.264843	0.0701417	trans
rs9265954	OID43429	BTN3A2	7.83114	1.50794e-14	6.19717e-08	0.269529	0.0344175	0.264843	0.0701417	trans
chr6_31347597_C_T	OID43429	BTN3A2	7.83114	1.50794e-14	6.19717e-08	0.269529	0.0344175	0.264843	0.0701417	trans
rs9265964	OID43429	BTN3A2	7.83114	1.50794e-14	6.19717e-08	0.269529	0.0344175	0.264843	0.0701417	trans
rs9265965	OID43429	BTN3A2	7.83114	1.50794e-14	6.19717e-08	0.269529	0.0344175	0.264843	0.0701417	trans
rs9265967	OID43429	BTN3A2	7.83114	1.50794e-14	6.19717e-08	0.269529	0.0344175	0.264843	0.0701417	trans
rs9265968	OID43429	BTN3A2	7.83114	1.50794e-14	6.19717e-08	0.269529	0.0344175	0.264843	0.0701417	trans
rs9265971	OID43429	BTN3A2	7.83114	1.50794e-14	6.19717e-08	0.269529	0.0344175	0.264843	0.0701417	trans
rs9265972	OID43429	BTN3A2	7.83114	1.50794e-14	6.19717e-08	0.269529	0.0344175	0.264843	0.0701417	trans
rs9265973	OID43429	BTN3A2	7.83114	1.50794e-14	6.19717e-08	0.269529	0.0344175	0.264843	0.0701417	trans
rs9265974	OID43429	BTN3A2	7.83114	1.50794e-14	6.19717e-08	0.269529	0.0344175	0.264843	0.0701417	trans
rs9265976	OID43429	BTN3A2	7.83114	1.50794e-14	6.19717e-08	0.269529	0.0344175	0.264843	0.0701417	trans
rs9265979	OID43429	BTN3A2	7.83114	1.50794e-14	6.19717e-08	0.269529	0.0344175	0.264843	0.0701417	trans
rs9265982	OID43429	BTN3A2	7.83114	1.50794e-14	6.19717e-08	0.269529	0.0344175	0.264843	0.0701417	trans
rs9265985	OID43429	BTN3A2	7.83114	1.50794e-14	6.19717e-08	0.269529	0.0344175	0.264843	0.0701417	trans
rs9265993	OID43429	BTN3A2	7.83114	1.50794e-14	6.19717e-08	0.269529	0.0344175	0.264843	0.0701417	trans
rs9265998	OID43429	BTN3A2	7.83114	1.50794e-14	6.19717e-08	0.269529	0.0344175	0.264843	0.0701417	trans
rs3016017	OID43429	BTN3A2	7.83114	1.50794e-14	6.19717e-08	0.269529	0.0344175	0.264843	0.0701417	trans
rs2923007	OID43429	BTN3A2	7.83114	1.50794e-14	6.19717e-08	0.269529	0.0344175	0.264843	0.0701417	trans
rs2596510	OID43429	BTN3A2	7.83114	1.50794e-14	6.19717e-08	0.269529	0.0344175	0.264843	0.0701417	trans
rs2596508	OID43429	BTN3A2	7.83114	1.50794e-14	6.19717e-08	0.269529	0.0344175	0.264843	0.0701417	trans
rs7857390	OID45192	MUC2	-7.82996	1.52124e-14	6.25075e-08	-0.529437	0.0676169	-0.264806	0.070122	trans
rs7873635	OID45192	MUC2	-7.82996	1.52124e-14	6.25075e-08	-0.529437	0.0676169	-0.264806	0.070122	trans
rs71503174	OID44525	CDH17	7.82862	1.53639e-14	6.31245e-08	0.364042	0.0465014	0.264763	0.0700997	trans
rs4976691	OID44039	NPY	7.8286	1.53657e-14	6.31262e-08	0.327298	0.041808	0.264763	0.0700994	trans
rs7044125	OID44577	CTRC	-7.8282	1.54116e-14	6.33092e-08	-0.507115	0.0647805	-0.26475	0.0700927	trans
rs1010553	OID43979	MME	7.82785	1.5451e-14	6.34655e-08	0.294418	0.0376115	0.264739	0.0700869	trans
chr6_31361525_T_G	OID43787	GZMB	-7.82729	1.55151e-14	6.37235e-08	-0.363066	0.0463846	-0.264722	0.0700776	trans
rs7450305	OID43429	BTN3A2	7.82709	1.55381e-14	6.38121e-08	0.268654	0.0343236	0.264715	0.0700743	trans
rs11653272	OID40334	KIAA0232	-7.82707	1.55402e-14	6.38153e-08	-0.526875	0.0673144	-0.264715	0.070074	trans
rs67471783	OID43955	MAP2	7.82618	1.56431e-14	6.42324e-08	0.130698	0.0167001	0.264687	0.0700591	trans
rs600038	OID42626	IL3RA	-7.82602	1.56611e-14	6.43006e-08	-0.319006	0.0407622	-0.264682	0.0700565	trans
rs71163314	OID43678	ENTPD6	7.82555	1.57157e-14	6.45189e-08	0.295802	0.0377995	0.264667	0.0700487	trans
rs34970894	OID45320	C2	-7.82479	1.58044e-14	6.48607e-08	-0.250909	0.0320659	-0.264643	0.070036	trans
rs4862669	OID45320	C2	-7.82479	1.58044e-14	6.48607e-08	-0.250909	0.0320659	-0.264643	0.070036	trans
rs2048	OID45320	C2	-7.82479	1.58044e-14	6.48607e-08	-0.250909	0.0320659	-0.264643	0.070036	trans
rs1912826	OID45320	C2	-7.82479	1.58044e-14	6.48607e-08	-0.250909	0.0320659	-0.264643	0.070036	trans
rs9271408	OID43451	CAPS	-7.82311	1.60016e-14	6.52539e-08	-0.837857	0.1071	-0.26459	0.0700081	trans
rs9271409	OID43451	CAPS	-7.82311	1.60016e-14	6.52539e-08	-0.837857	0.1071	-0.26459	0.0700081	trans
rs9271411	OID43451	CAPS	-7.82311	1.60016e-14	6.52539e-08	-0.837857	0.1071	-0.26459	0.0700081	trans
rs9271416	OID43451	CAPS	-7.82311	1.60016e-14	6.52539e-08	-0.837857	0.1071	-0.26459	0.0700081	trans
rs9271426	OID43451	CAPS	-7.82311	1.60016e-14	6.52539e-08	-0.837857	0.1071	-0.26459	0.0700081	trans
rs9271430	OID43451	CAPS	-7.82311	1.60016e-14	6.52539e-08	-0.837857	0.1071	-0.26459	0.0700081	trans
rs9271432	OID43451	CAPS	-7.82311	1.60016e-14	6.52539e-08	-0.837857	0.1071	-0.26459	0.0700081	trans
rs9271433	OID43451	CAPS	-7.82311	1.60016e-14	6.52539e-08	-0.837857	0.1071	-0.26459	0.0700081	trans
rs9271438	OID43451	CAPS	-7.82311	1.60016e-14	6.52539e-08	-0.837857	0.1071	-0.26459	0.0700081	trans
rs9271469	OID43451	CAPS	-7.82311	1.60016e-14	6.52539e-08	-0.837857	0.1071	-0.26459	0.0700081	trans
rs9271470	OID43451	CAPS	-7.82311	1.60016e-14	6.52539e-08	-0.837857	0.1071	-0.26459	0.0700081	trans
rs9271472	OID43451	CAPS	-7.82311	1.60016e-14	6.52539e-08	-0.837857	0.1071	-0.26459	0.0700081	trans
rs9271474	OID43451	CAPS	-7.82311	1.60016e-14	6.52539e-08	-0.837857	0.1071	-0.26459	0.0700081	trans
rs9271480	OID43451	CAPS	-7.82311	1.60016e-14	6.52539e-08	-0.837857	0.1071	-0.26459	0.0700081	trans
rs9271485	OID43451	CAPS	-7.82311	1.60016e-14	6.52539e-08	-0.837857	0.1071	-0.26459	0.0700081	trans
rs9281953	OID43451	CAPS	-7.82311	1.60016e-14	6.52539e-08	-0.837857	0.1071	-0.26459	0.0700081	trans
rs9271486	OID43451	CAPS	-7.82311	1.60016e-14	6.52539e-08	-0.837857	0.1071	-0.26459	0.0700081	trans
rs9271488	OID43451	CAPS	-7.82311	1.60016e-14	6.52539e-08	-0.837857	0.1071	-0.26459	0.0700081	trans
rs9271511	OID43451	CAPS	-7.82311	1.60016e-14	6.52539e-08	-0.837857	0.1071	-0.26459	0.0700081	trans
rs9271516	OID43451	CAPS	-7.82311	1.60016e-14	6.52539e-08	-0.837857	0.1071	-0.26459	0.0700081	trans
rs150701685	OID43451	CAPS	-7.82311	1.60016e-14	6.52539e-08	-0.837857	0.1071	-0.26459	0.0700081	trans
rs9271517	OID43451	CAPS	-7.82311	1.60016e-14	6.52539e-08	-0.837857	0.1071	-0.26459	0.0700081	trans
rs9271519	OID43451	CAPS	-7.82311	1.60016e-14	6.52539e-08	-0.837857	0.1071	-0.26459	0.0700081	trans
rs9271520	OID43451	CAPS	-7.82311	1.60016e-14	6.52539e-08	-0.837857	0.1071	-0.26459	0.0700081	trans
rs9271532	OID43451	CAPS	-7.82311	1.60016e-14	6.52539e-08	-0.837857	0.1071	-0.26459	0.0700081	trans
rs9271540	OID43451	CAPS	-7.82311	1.60016e-14	6.52539e-08	-0.837857	0.1071	-0.26459	0.0700081	trans
rs142266382	OID43451	CAPS	-7.82311	1.60016e-14	6.52539e-08	-0.837857	0.1071	-0.26459	0.0700081	trans
rs9271542	OID43451	CAPS	-7.82311	1.60016e-14	6.52539e-08	-0.837857	0.1071	-0.26459	0.0700081	trans
rs9271544	OID43451	CAPS	-7.82311	1.60016e-14	6.52539e-08	-0.837857	0.1071	-0.26459	0.0700081	trans
rs9271549	OID43451	CAPS	-7.82311	1.60016e-14	6.52539e-08	-0.837857	0.1071	-0.26459	0.0700081	trans
rs879265734	OID43451	CAPS	-7.82311	1.60016e-14	6.52539e-08	-0.837857	0.1071	-0.26459	0.0700081	trans
rs747799463	OID43451	CAPS	-7.82311	1.60016e-14	6.52539e-08	-0.837857	0.1071	-0.26459	0.0700081	trans
rs9271560	OID43451	CAPS	-7.82311	1.60016e-14	6.52539e-08	-0.837857	0.1071	-0.26459	0.0700081	trans
rs9271561	OID43451	CAPS	-7.82311	1.60016e-14	6.52539e-08	-0.837857	0.1071	-0.26459	0.0700081	trans
rs9271563	OID43451	CAPS	-7.82311	1.60016e-14	6.52539e-08	-0.837857	0.1071	-0.26459	0.0700081	trans
rs9271564	OID43451	CAPS	-7.82311	1.60016e-14	6.52539e-08	-0.837857	0.1071	-0.26459	0.0700081	trans
rs9271565	OID43451	CAPS	-7.82311	1.60016e-14	6.52539e-08	-0.837857	0.1071	-0.26459	0.0700081	trans
rs9271568	OID43451	CAPS	-7.82311	1.60016e-14	6.52539e-08	-0.837857	0.1071	-0.26459	0.0700081	trans
rs9271571	OID43451	CAPS	-7.82311	1.60016e-14	6.52539e-08	-0.837857	0.1071	-0.26459	0.0700081	trans
rs9271574	OID43451	CAPS	-7.82311	1.60016e-14	6.52539e-08	-0.837857	0.1071	-0.26459	0.0700081	trans
chr6_32622823_AT_A	OID43451	CAPS	-7.82311	1.60016e-14	6.52539e-08	-0.837857	0.1071	-0.26459	0.0700081	trans
rs570194309	OID43451	CAPS	-7.82311	1.60016e-14	6.52539e-08	-0.837857	0.1071	-0.26459	0.0700081	trans
rs9271576	OID43451	CAPS	-7.82311	1.60016e-14	6.52539e-08	-0.837857	0.1071	-0.26459	0.0700081	trans
rs9271582	OID43451	CAPS	-7.82311	1.60016e-14	6.52539e-08	-0.837857	0.1071	-0.26459	0.0700081	trans
rs9271583	OID43451	CAPS	-7.82311	1.60016e-14	6.52539e-08	-0.837857	0.1071	-0.26459	0.0700081	trans
rs9271584	OID43451	CAPS	-7.82311	1.60016e-14	6.52539e-08	-0.837857	0.1071	-0.26459	0.0700081	trans
rs9271585	OID43451	CAPS	-7.82311	1.60016e-14	6.52539e-08	-0.837857	0.1071	-0.26459	0.0700081	trans
rs9271589	OID43451	CAPS	-7.82311	1.60016e-14	6.52539e-08	-0.837857	0.1071	-0.26459	0.0700081	trans
rs9271592	OID43451	CAPS	-7.82311	1.60016e-14	6.52539e-08	-0.837857	0.1071	-0.26459	0.0700081	trans
rs9271595	OID43451	CAPS	-7.82311	1.60016e-14	6.52539e-08	-0.837857	0.1071	-0.26459	0.0700081	trans
rs9271596	OID43451	CAPS	-7.82311	1.60016e-14	6.52539e-08	-0.837857	0.1071	-0.26459	0.0700081	trans
rs9271604	OID43451	CAPS	-7.82311	1.60016e-14	6.52539e-08	-0.837857	0.1071	-0.26459	0.0700081	trans
rs9271605	OID43451	CAPS	-7.82311	1.60016e-14	6.52539e-08	-0.837857	0.1071	-0.26459	0.0700081	trans
rs9271607	OID43451	CAPS	-7.82311	1.60016e-14	6.52539e-08	-0.837857	0.1071	-0.26459	0.0700081	trans
rs9271609	OID43451	CAPS	-7.82311	1.60016e-14	6.52539e-08	-0.837857	0.1071	-0.26459	0.0700081	trans
rs41315758	OID43451	CAPS	-7.82311	1.60016e-14	6.52539e-08	-0.837857	0.1071	-0.26459	0.0700081	trans
rs9271624	OID43451	CAPS	-7.82311	1.60016e-14	6.52539e-08	-0.837857	0.1071	-0.26459	0.0700081	trans
rs9271628	OID43451	CAPS	-7.82311	1.60016e-14	6.52539e-08	-0.837857	0.1071	-0.26459	0.0700081	trans
rs9271637	OID43451	CAPS	-7.82311	1.60016e-14	6.52539e-08	-0.837857	0.1071	-0.26459	0.0700081	trans
rs9271643	OID43451	CAPS	-7.82311	1.60016e-14	6.52539e-08	-0.837857	0.1071	-0.26459	0.0700081	trans
rs9271674	OID43451	CAPS	-7.82311	1.60016e-14	6.52539e-08	-0.837857	0.1071	-0.26459	0.0700081	trans
rs9271675	OID43451	CAPS	-7.82311	1.60016e-14	6.52539e-08	-0.837857	0.1071	-0.26459	0.0700081	trans
rs9271676	OID43451	CAPS	-7.82311	1.60016e-14	6.52539e-08	-0.837857	0.1071	-0.26459	0.0700081	trans
rs9271685	OID43451	CAPS	-7.82311	1.60016e-14	6.52539e-08	-0.837857	0.1071	-0.26459	0.0700081	trans
rs9271693	OID43451	CAPS	-7.82311	1.60016e-14	6.52539e-08	-0.837857	0.1071	-0.26459	0.0700081	trans
chr6_32626411_A_T	OID43451	CAPS	-7.82311	1.60016e-14	6.52539e-08	-0.837857	0.1071	-0.26459	0.0700081	trans
rs9271773	OID43451	CAPS	-7.82311	1.60016e-14	6.52539e-08	-0.837857	0.1071	-0.26459	0.0700081	trans
rs9271776	OID43451	CAPS	-7.82311	1.60016e-14	6.52539e-08	-0.837857	0.1071	-0.26459	0.0700081	trans
rs72412833	OID43451	CAPS	-7.82311	1.60016e-14	6.52539e-08	-0.837857	0.1071	-0.26459	0.0700081	trans
rs3104389	OID43451	CAPS	-7.82311	1.60016e-14	6.52539e-08	-0.837857	0.1071	-0.26459	0.0700081	trans
rs2133035	OID43451	CAPS	-7.82311	1.60016e-14	6.52539e-08	-0.837857	0.1071	-0.26459	0.0700081	trans
rs35828368	OID43451	CAPS	-7.82311	1.60016e-14	6.52539e-08	-0.837857	0.1071	-0.26459	0.0700081	trans
rs9272025	OID43451	CAPS	-7.82311	1.60016e-14	6.52539e-08	-0.837857	0.1071	-0.26459	0.0700081	trans
rs139067712	OID43984	MPI	-7.82169	1.61714e-14	6.59404e-08	-0.823729	0.105313	-0.264545	0.0699843	trans
rs11244017	OID44525	CDH17	-7.82145	1.61995e-14	6.60495e-08	-0.369685	0.0472655	-0.264538	0.0699804	trans
rs556432414	OID43984	MPI	-7.82144	1.6201e-14	6.60497e-08	-0.776817	0.099319	-0.264538	0.0699802	trans
chr6_30776361_G_GC	OID43429	BTN3A2	7.82111	1.62404e-14	6.62046e-08	0.232874	0.0297751	0.264527	0.0699747	trans
rs68173516	OID43451	CAPS	-7.81972	1.64079e-14	6.68818e-08	-0.827755	0.105855	-0.264484	0.0699516	trans
rs9268164	OID43804	HLA-A	-7.81936	1.64514e-14	6.70475e-08	-0.318297	0.0407063	-0.264472	0.0699456	trans
rs9268171	OID43804	HLA-A	-7.81936	1.64514e-14	6.70475e-08	-0.318297	0.0407063	-0.264472	0.0699456	trans
rs75615211	OID43678	ENTPD6	7.8192	1.64715e-14	6.71237e-08	0.29202	0.0373465	0.264467	0.0699429	trans
chr6_32411606_G_C	OID44497	CCL19	-7.81846	1.65614e-14	6.74783e-08	-0.608376	0.0778128	-0.264444	0.0699306	trans
rs17208902	OID44497	CCL19	-7.81846	1.65614e-14	6.74783e-08	-0.608376	0.0778128	-0.264444	0.0699306	trans
rs214099	OID45231	PPIB	7.81711	1.67272e-14	6.81477e-08	0.334961	0.0428497	0.264402	0.0699082	trans
rs2098709	OID42110	ALPI	7.8159	1.6878e-14	6.87562e-08	0.721046	0.0922537	0.264363	0.069888	trans
rs4253273	OID43817	HS3ST3B1	7.81549	1.6929e-14	6.89581e-08	0.618739	0.0791683	0.26435	0.0698812	trans
rs11244079	OID43968	MEP1A	-7.81473	1.70244e-14	6.93405e-08	-0.495101	0.0633549	-0.264327	0.0698685	trans
rs9272995	OID43451	CAPS	-7.81455	1.70471e-14	6.94211e-08	-0.839017	0.107366	-0.264321	0.0698655	trans
rs9272998	OID43451	CAPS	-7.81455	1.70471e-14	6.94211e-08	-0.839017	0.107366	-0.264321	0.0698655	trans
rs35333961	OID42110	ALPI	7.81414	1.70981e-14	6.95864e-08	0.745556	0.0954111	0.264308	0.0698588	trans
rs75558026	OID42110	ALPI	7.81414	1.70981e-14	6.95864e-08	0.745556	0.0954111	0.264308	0.0698588	trans
rs35301114	OID42110	ALPI	7.81414	1.70981e-14	6.95864e-08	0.745556	0.0954111	0.264308	0.0698588	trans
rs34287205	OID42110	ALPI	7.81414	1.70981e-14	6.95864e-08	0.745556	0.0954111	0.264308	0.0698588	trans
rs76123860	OID42110	ALPI	7.81414	1.70981e-14	6.95864e-08	0.745556	0.0954111	0.264308	0.0698588	trans
rs35535549	OID42110	ALPI	7.81414	1.70981e-14	6.95864e-08	0.745556	0.0954111	0.264308	0.0698588	trans
rs11793870	OID42110	ALPI	7.81414	1.70981e-14	6.95864e-08	0.745556	0.0954111	0.264308	0.0698588	trans
rs2240804	OID43804	HLA-A	7.81387	1.7132e-14	6.97123e-08	0.275007	0.0351948	0.2643	0.0698543	trans
rs17189763	OID43804	HLA-A	7.81387	1.7132e-14	6.97123e-08	0.275007	0.0351948	0.2643	0.0698543	trans
rs41292864	OID43979	MME	-7.81307	1.7234e-14	7.01215e-08	-0.482908	0.0618078	-0.264274	0.0698409	trans
rs41288151	OID43804	HLA-A	-7.81291	1.7255e-14	7.02006e-08	-0.302885	0.0387672	-0.264269	0.0698382	trans
rs166252	OID45177	LILRA3	7.81241	1.73177e-14	7.04497e-08	0.304287	0.0389492	0.264254	0.06983	trans
rs2534687	OID43804	HLA-A	-7.81208	1.73605e-14	7.06177e-08	-0.262772	0.0336367	-0.264243	0.0698245	trans
rs1265181	OID43429	BTN3A2	7.81148	1.74381e-14	7.09089e-08	0.245838	0.0314714	0.264224	0.0698144	trans
rs1265178	OID43429	BTN3A2	7.81148	1.74381e-14	7.09089e-08	0.245838	0.0314714	0.264224	0.0698144	trans
rs1265177	OID43429	BTN3A2	7.81148	1.74381e-14	7.09089e-08	0.245838	0.0314714	0.264224	0.0698144	trans
rs3068795	OID43429	BTN3A2	7.81148	1.74381e-14	7.09089e-08	0.245838	0.0314714	0.264224	0.0698144	trans
rs2301615	OID45064	CDH5	-7.8112	1.74738e-14	7.10416e-08	-0.157209	0.0201262	-0.264215	0.0698098	trans
rs28660186	OID45064	CDH5	-7.8112	1.74738e-14	7.10416e-08	-0.157209	0.0201262	-0.264215	0.0698098	trans
rs1858879	OID45064	CDH5	-7.81074	1.7533e-14	7.127e-08	-0.157208	0.0201271	-0.264201	0.0698022	trans
rs10595492	OID45064	CDH5	-7.81074	1.7533e-14	7.127e-08	-0.157208	0.0201271	-0.264201	0.0698022	trans
rs11793170	OID44525	CDH17	7.81061	1.75498e-14	7.13321e-08	0.363442	0.0465318	0.264197	0.0698	trans
rs11244025	OID42110	ALPI	7.80859	1.78132e-14	7.23967e-08	0.747839	0.0957713	0.264133	0.0697665	trans
rs3131015	OID43429	BTN3A2	7.806	1.81577e-14	7.37901e-08	0.242363	0.0310483	0.264052	0.0697233	trans
rs3131618	OID43429	BTN3A2	7.8059	1.8171e-14	7.38377e-08	0.270553	0.0346601	0.264049	0.0697217	trans
rs7137191	OID43955	MAP2	-7.80582	1.81817e-14	7.38687e-08	-0.138957	0.0178017	-0.264046	0.0697204	trans
rs7966559	OID43955	MAP2	-7.80582	1.81817e-14	7.38687e-08	-0.138957	0.0178017	-0.264046	0.0697204	trans
rs56280929	OID45401	PROC	-7.80562	1.82083e-14	7.39702e-08	-0.187042	0.0239624	-0.26404	0.0697171	trans
rs57331574	OID43804	HLA-A	-7.80494	1.83002e-14	7.43244e-08	-0.394534	0.0505493	-0.264018	0.0697057	trans
rs113913737	OID43804	HLA-A	-7.80494	1.83002e-14	7.43244e-08	-0.394534	0.0505493	-0.264018	0.0697057	trans
rs73409691	OID43804	HLA-A	-7.80494	1.83002e-14	7.43244e-08	-0.394534	0.0505493	-0.264018	0.0697057	trans
rs12331618	OID45228	PLTP	7.80463	1.83415e-14	7.44857e-08	0.240779	0.0308508	0.264009	0.0697006	trans
rs8176685	OID44457	ALPG	7.80423	1.83953e-14	7.4685e-08	0.759644	0.0973374	0.263996	0.069694	trans
rs8176643	OID44457	ALPG	7.80423	1.83953e-14	7.4685e-08	0.759644	0.0973374	0.263996	0.069694	trans
rs115478735	OID44457	ALPG	7.80423	1.83953e-14	7.4685e-08	0.759644	0.0973374	0.263996	0.069694	trans
rs9389272	OID41280	HBG2	-7.80381	1.84524e-14	7.491e-08	-0.721307	0.0924301	-0.263983	0.0696871	trans
rs75077631	OID44937	SLC38A10	7.80302	1.85608e-14	7.53438e-08	0.365292	0.0468142	0.263958	0.0696739	trans
rs2731674	OID44426	ZFYVE19	7.80282	1.85886e-14	7.54371e-08	0.417191	0.0534668	0.263952	0.0696705	trans
rs2731673	OID44426	ZFYVE19	7.80282	1.85886e-14	7.54371e-08	0.417191	0.0534668	0.263952	0.0696705	trans
rs2731672	OID44426	ZFYVE19	7.80282	1.85886e-14	7.54371e-08	0.417191	0.0534668	0.263952	0.0696705	trans
rs4302147	OID45108	DNASE1	7.8018	1.87284e-14	7.59979e-08	0.241067	0.0308989	0.26392	0.0696536	trans
rs80281429	OID42304	CLVS2	-7.80075	1.88744e-14	7.6577e-08	-0.797591	0.102245	-0.263887	0.0696361	trans
rs111824815	OID42304	CLVS2	-7.80075	1.88744e-14	7.6577e-08	-0.797591	0.102245	-0.263887	0.0696361	trans
rs3129044	OID43429	BTN3A2	7.80053	1.89049e-14	7.66943e-08	0.237392	0.0304329	0.26388	0.0696325	trans
rs11244049	OID43872	ISLR2	-7.80031	1.89347e-14	7.68083e-08	-0.332827	0.0426684	-0.263873	0.0696289	trans
rs3095337	OID43429	BTN3A2	7.80013	1.89601e-14	7.69047e-08	0.269103	0.0344998	0.263867	0.0696259	trans
rs28479961	OID45218	PECAM1	-7.79903	1.91145e-14	7.75244e-08	-0.175861	0.022549	-0.263833	0.0696076	trans
rs9271503	OID43451	CAPS	-7.79829	1.922e-14	7.79455e-08	-0.832538	0.106759	-0.263809	0.0695952	trans
rs3902001	OID43888	KEL	7.798	1.92604e-14	7.81026e-08	0.15725	0.0201654	0.2638	0.0695905	trans
rs4253265	OID43817	HS3ST3B1	-7.79737	1.935e-14	7.84456e-08	-0.675463	0.086627	-0.26378	0.0695801	trans
rs4253266	OID43817	HS3ST3B1	-7.79737	1.935e-14	7.84456e-08	-0.675463	0.086627	-0.26378	0.0695801	trans
rs4253269	OID43817	HS3ST3B1	-7.79737	1.935e-14	7.84456e-08	-0.675463	0.086627	-0.26378	0.0695801	trans
rs624263	OID45177	LILRA3	-7.79721	1.93733e-14	7.85333e-08	-0.312683	0.0401019	-0.263775	0.0695773	trans
chr6_32593966_G_T	OID43451	CAPS	-7.79601	1.95443e-14	7.92195e-08	-0.835486	0.107168	-0.263738	0.0695576	trans
rs2844608	OID43804	HLA-A	7.79427	1.97968e-14	8.02323e-08	0.273267	0.03506	0.263683	0.0695286	trans
rs62395278	OID43787	GZMB	-7.79426	1.97993e-14	8.02323e-08	-0.364563	0.0467732	-0.263682	0.0695283	trans
rs6918524	OID43787	GZMB	-7.79426	1.97993e-14	8.02323e-08	-0.364563	0.0467732	-0.263682	0.0695283	trans
rs62529931	OID43984	MPI	-7.79411	1.98209e-14	8.02567e-08	-0.688769	0.0883705	-0.263678	0.0695259	trans
rs1610602	OID43429	BTN3A2	7.79407	1.98258e-14	8.02567e-08	0.23156	0.0297098	0.263677	0.0695253	trans
rs1736915	OID43429	BTN3A2	7.79407	1.98258e-14	8.02567e-08	0.23156	0.0297098	0.263677	0.0695253	trans
rs1633099	OID43429	BTN3A2	7.79407	1.98258e-14	8.02567e-08	0.23156	0.0297098	0.263677	0.0695253	trans
rs929160	OID43429	BTN3A2	7.79407	1.98258e-14	8.02567e-08	0.23156	0.0297098	0.263677	0.0695253	trans
rs929159	OID43429	BTN3A2	7.79407	1.98258e-14	8.02567e-08	0.23156	0.0297098	0.263677	0.0695253	trans
rs929158	OID43429	BTN3A2	7.79407	1.98258e-14	8.02567e-08	0.23156	0.0297098	0.263677	0.0695253	trans
rs1610608	OID43429	BTN3A2	7.79407	1.98258e-14	8.02567e-08	0.23156	0.0297098	0.263677	0.0695253	trans
rs885944	OID43429	BTN3A2	7.79407	1.98258e-14	8.02567e-08	0.23156	0.0297098	0.263677	0.0695253	trans
rs885943	OID43429	BTN3A2	7.79407	1.98258e-14	8.02567e-08	0.23156	0.0297098	0.263677	0.0695253	trans
rs885942	OID43429	BTN3A2	7.79407	1.98258e-14	8.02567e-08	0.23156	0.0297098	0.263677	0.0695253	trans
rs1610612	OID43429	BTN3A2	7.79407	1.98258e-14	8.02567e-08	0.23156	0.0297098	0.263677	0.0695253	trans
rs192998535	OID44689	GNPDA2	7.79308	1.99716e-14	8.08332e-08	0.536134	0.0687962	0.263645	0.0695088	trans
rs185414364	OID44689	GNPDA2	7.79308	1.99716e-14	8.08332e-08	0.536134	0.0687962	0.263645	0.0695088	trans
rs2731674	OID44937	SLC38A10	7.79208	2.01195e-14	8.14107e-08	0.364666	0.0467996	0.263614	0.0694922	trans
rs2731673	OID44937	SLC38A10	7.79208	2.01195e-14	8.14107e-08	0.364666	0.0467996	0.263614	0.0694922	trans
rs2731672	OID44937	SLC38A10	7.79208	2.01195e-14	8.14107e-08	0.364666	0.0467996	0.263614	0.0694922	trans
rs6597604	OID44525	CDH17	7.792	2.01306e-14	8.14488e-08	0.361117	0.0463446	0.263611	0.0694909	trans
rs7764984	OID43804	HLA-A	-7.79123	2.02454e-14	8.19062e-08	-0.274064	0.0351759	-0.263587	0.0694781	trans
rs4713590	OID43804	HLA-A	7.79119	2.02522e-14	8.19266e-08	0.294209	0.0377618	0.263586	0.0694774	trans
rs13295207	OID44525	CDH17	7.79082	2.03073e-14	8.21424e-08	0.360293	0.0462459	0.263574	0.0694713	trans
rs214097	OID45231	PPIB	7.79042	2.03673e-14	8.23778e-08	0.333487	0.0428073	0.263561	0.0694646	trans
rs9282325	OID43804	HLA-A	-7.79021	2.03975e-14	8.24929e-08	-0.281064	0.0360791	-0.263555	0.0694613	trans
rs610060	OID43979	MME	7.78885	2.06036e-14	8.33193e-08	0.282694	0.0362947	0.263512	0.0694386	trans
rs11244016	OID44525	CDH17	-7.78884	2.06058e-14	8.33209e-08	-0.368488	0.0473097	-0.263512	0.0694384	trans
rs4253281	OID45228	PLTP	7.78811	2.07155e-14	8.37576e-08	0.241645	0.0310274	0.263489	0.0694264	trans
rs7023066	OID45278	TIE1	7.78529	2.11503e-14	8.55081e-08	0.139673	0.0179406	0.2634	0.0693796	trans
rs117103504	OID43885	KAZALD1	7.78527	2.11537e-14	8.55144e-08	0.821198	0.105481	0.263399	0.0693792	trans
rs2844502	OID43804	HLA-A	-7.78464	2.12522e-14	8.59051e-08	-0.269437	0.0346113	-0.26338	0.0693688	trans
rs1801020	OID44206	SASH3	7.78414	2.1331e-14	8.62164e-08	0.450378	0.0578584	0.263364	0.0693604	trans
rs11244079	OID43872	ISLR2	-7.78362	2.14123e-14	8.65375e-08	-0.333471	0.0428427	-0.263347	0.0693519	trans
rs4253265	OID43941	LTA4H	7.7829	2.15257e-14	8.69736e-08	0.193946	0.0249195	0.263325	0.06934	trans
rs4253266	OID43941	LTA4H	7.7829	2.15257e-14	8.69736e-08	0.193946	0.0249195	0.263325	0.06934	trans
rs4253269	OID43941	LTA4H	7.7829	2.15257e-14	8.69736e-08	0.193946	0.0249195	0.263325	0.06934	trans
rs651007	OID42626	IL3RA	-7.78052	2.19057e-14	8.8501e-08	-0.317137	0.0407604	-0.26325	0.0693005	trans
rs863006	OID44588	CXCL6	-7.77924	2.2114e-14	8.93352e-08	-0.270861	0.0348184	-0.263209	0.0692792	trans
rs4253281	OID45312	APOL1	-7.77836	2.22569e-14	8.99046e-08	-0.358989	0.0461522	-0.263182	0.0692647	trans
rs8176685	OID44191	ROBO4	7.77823	2.22782e-14	8.99673e-08	0.101249	0.0130169	0.263178	0.0692625	trans
rs8176643	OID44191	ROBO4	7.77823	2.22782e-14	8.99673e-08	0.101249	0.0130169	0.263178	0.0692625	trans
rs115478735	OID44191	ROBO4	7.77823	2.22782e-14	8.99673e-08	0.101249	0.0130169	0.263178	0.0692625	trans
rs11562629	OID44233	SERPINI2	-7.77804	2.23094e-14	9.00859e-08	-0.325808	0.0418882	-0.263172	0.0692594	trans
rs8176693	OID43872	ISLR2	-7.77706	2.2471e-14	9.06914e-08	-0.333278	0.042854	-0.263141	0.0692431	trans
rs8176672	OID43872	ISLR2	-7.77706	2.2471e-14	9.06914e-08	-0.333278	0.042854	-0.263141	0.0692431	trans
rs8176671	OID43872	ISLR2	-7.77706	2.2471e-14	9.06914e-08	-0.333278	0.042854	-0.263141	0.0692431	trans
rs8176662	OID43872	ISLR2	-7.77706	2.2471e-14	9.06914e-08	-0.333278	0.042854	-0.263141	0.0692431	trans
rs79343853	OID43872	ISLR2	-7.77706	2.2471e-14	9.06914e-08	-0.333278	0.042854	-0.263141	0.0692431	trans
rs8176644	OID43872	ISLR2	-7.77706	2.2471e-14	9.06914e-08	-0.333278	0.042854	-0.263141	0.0692431	trans
rs2519093	OID44191	ROBO4	-7.77671	2.25295e-14	9.09042e-08	-0.0996295	0.0128113	-0.26313	0.0692373	trans
rs507666	OID44191	ROBO4	-7.77671	2.25295e-14	9.09042e-08	-0.0996295	0.0128113	-0.26313	0.0692373	trans
rs532436	OID44191	ROBO4	-7.77671	2.25295e-14	9.09042e-08	-0.0996295	0.0128113	-0.26313	0.0692373	trans
rs13338560	OID42623	IL34	7.77603	2.26416e-14	9.13408e-08	0.331492	0.0426299	0.263108	0.0692261	trans
rs28473508	OID42623	IL34	7.77603	2.26416e-14	9.13408e-08	0.331492	0.0426299	0.263108	0.0692261	trans
rs13303	OID43979	MME	-7.77514	2.27902e-14	9.19323e-08	-0.293439	0.0377407	-0.26308	0.0692113	trans
rs1258379918	OID45199	NOTCH2	-7.77484	2.284e-14	9.21253e-08	-0.399989	0.0514465	-0.263071	0.0692064	trans
rs28383313	OID43451	CAPS	-7.77439	2.29171e-14	9.24284e-08	-0.834006	0.107276	-0.263057	0.0691988	trans
rs4924533	OID42304	CLVS2	7.77402	2.29783e-14	9.26674e-08	0.77576	0.0997887	0.263045	0.0691928	trans
rs4253282	OID45312	APOL1	-7.77144	2.34195e-14	9.4414e-08	-0.358185	0.04609	-0.262964	0.0691499	trans
rs1973612	OID45312	APOL1	-7.77144	2.34195e-14	9.4414e-08	-0.358185	0.04609	-0.262964	0.0691499	trans
rs4253311	OID45312	APOL1	-7.77144	2.34195e-14	9.4414e-08	-0.358185	0.04609	-0.262964	0.0691499	trans
rs4253328	OID45312	APOL1	-7.77144	2.34195e-14	9.4414e-08	-0.358185	0.04609	-0.262964	0.0691499	trans
rs17406518	OID45401	PROC	-7.77126	2.345e-14	9.45211e-08	-0.186103	0.0239476	-0.262958	0.069147	trans
rs11699306	OID45401	PROC	-7.77126	2.345e-14	9.45211e-08	-0.186103	0.0239476	-0.262958	0.069147	trans
rs558240	OID45160	IL7R	7.77124	2.34526e-14	9.45231e-08	0.263592	0.0339189	0.262958	0.0691468	trans
rs112043140	OID44504	CCL4	-7.77081	2.35273e-14	9.48162e-08	-0.344537	0.0443374	-0.262944	0.0691396	trans
rs281379	OID45192	MUC2	-7.77058	2.35665e-14	9.49661e-08	-0.483875	0.0622701	-0.262937	0.0691358	trans
rs4253282	OID45228	PLTP	7.77006	2.36582e-14	9.53027e-08	0.240784	0.0309886	0.26292	0.0691271	trans
rs1973612	OID45228	PLTP	7.77006	2.36582e-14	9.53027e-08	0.240784	0.0309886	0.26292	0.0691271	trans
rs4253311	OID45228	PLTP	7.77006	2.36582e-14	9.53027e-08	0.240784	0.0309886	0.26292	0.0691271	trans
rs4253328	OID45228	PLTP	7.77006	2.36582e-14	9.53027e-08	0.240784	0.0309886	0.26292	0.0691271	trans
rs374087	OID43804	HLA-A	7.76931	2.37875e-14	9.58156e-08	0.277028	0.0356567	0.262897	0.0691148	trans
rs823089	OID44352	TOP1	-7.76803	2.40135e-14	9.67174e-08	-0.543179	0.0699249	-0.262856	0.0690935	trans
rs12379977	OID44525	CDH17	-7.76785	2.40446e-14	9.68346e-08	-0.368284	0.0474114	-0.262851	0.0690906	trans
rs60268947	OID40334	KIAA0232	-7.76755	2.40984e-14	9.70427e-08	-0.522818	0.067308	-0.262841	0.0690855	trans
rs117952384	OID45281	TNFRSF10C	7.76634	2.43137e-14	9.79016e-08	0.432406	0.055677	0.262803	0.0690655	trans
rs1265159	OID43429	BTN3A2	7.76621	2.43372e-14	9.79541e-08	0.243321	0.0313307	0.262799	0.0690633	trans
rs887465	OID43429	BTN3A2	7.76621	2.43372e-14	9.79541e-08	0.243321	0.0313307	0.262799	0.0690633	trans
rs3130457	OID43429	BTN3A2	7.76621	2.43372e-14	9.79541e-08	0.243321	0.0313307	0.262799	0.0690633	trans
rs3130510	OID43429	BTN3A2	7.76621	2.43372e-14	9.79541e-08	0.243321	0.0313307	0.262799	0.0690633	trans
rs3130459	OID43429	BTN3A2	7.76621	2.43372e-14	9.79541e-08	0.243321	0.0313307	0.262799	0.0690633	trans
rs1554273669	OID43451	CAPS	-7.76599	2.43764e-14	9.81035e-08	-0.815887	0.105059	-0.262792	0.0690597	trans
rs3130320	OID43804	HLA-A	7.76594	2.43853e-14	9.8131e-08	0.307287	0.0395686	0.262791	0.0690588	trans
rs9469108	OID44497	CCL19	-7.76567	2.44336e-14	9.83167e-08	-0.605857	0.0780174	-0.262782	0.0690544	trans
rs3093958	OID43429	BTN3A2	7.7655	2.4464e-14	9.84308e-08	0.269359	0.0346866	0.262777	0.0690516	trans
rs4962040	OID45192	MUC2	-7.76399	2.47359e-14	9.95163e-08	-0.524488	0.0675539	-0.262729	0.0690267	trans
rs4976691	OID44118	PPP1R18	7.76397	2.47407e-14	9.95269e-08	0.583908	0.0752075	0.262728	0.0690262	trans
rs116156680	OID42917	PLXDC1	-7.76273	2.49658e-14	1.00372e-07	-0.943359	0.121524	-0.26269	0.0690058	trans
rs147227070	OID42917	PLXDC1	-7.76273	2.49658e-14	1.00372e-07	-0.943359	0.121524	-0.26269	0.0690058	trans
rs10496962	OID42917	PLXDC1	-7.76273	2.49658e-14	1.00372e-07	-0.943359	0.121524	-0.26269	0.0690058	trans
rs116600021	OID42917	PLXDC1	-7.76273	2.49658e-14	1.00372e-07	-0.943359	0.121524	-0.26269	0.0690058	trans
rs10167323	OID42917	PLXDC1	-7.76273	2.49658e-14	1.00372e-07	-0.943359	0.121524	-0.26269	0.0690058	trans
rs13425139	OID42917	PLXDC1	-7.76273	2.49658e-14	1.00372e-07	-0.943359	0.121524	-0.26269	0.0690058	trans
rs35443797	OID42917	PLXDC1	-7.76273	2.49658e-14	1.00372e-07	-0.943359	0.121524	-0.26269	0.0690058	trans
rs11717383	OID43979	MME	-7.76256	2.49978e-14	1.00492e-07	-0.282441	0.0363851	-0.262684	0.0690029	trans
rs11244033	OID44525	CDH17	7.76151	2.5191e-14	1.01261e-07	0.359114	0.0462685	0.262651	0.0689856	trans
rs9266613	OID44927	SFTPD	-7.76118	2.52516e-14	1.01478e-07	-0.332943	0.0428985	-0.262641	0.0689802	trans
rs9266657	OID44927	SFTPD	-7.76118	2.52516e-14	1.01478e-07	-0.332943	0.0428985	-0.262641	0.0689802	trans
rs9266668	OID44927	SFTPD	-7.76118	2.52516e-14	1.01478e-07	-0.332943	0.0428985	-0.262641	0.0689802	trans
rs559935292	OID44661	FOLR3	-7.76112	2.52629e-14	1.01506e-07	-5.72979	0.738269	-0.262639	0.0689792	trans
rs569480704	OID44661	FOLR3	-7.76112	2.52629e-14	1.01506e-07	-5.72979	0.738269	-0.262639	0.0689792	trans
rs686250	OID43804	HLA-A	7.76107	2.52726e-14	1.01536e-07	0.315856	0.0406975	0.262637	0.0689783	trans
rs3132972	OID43804	HLA-A	7.75991	2.54895e-14	1.02399e-07	0.306276	0.039469	0.262601	0.068959	trans
rs4253238	OID45320	C2	-7.75967	2.55327e-14	1.02415e-07	-0.249425	0.0321437	-0.262593	0.0689552	trans
rs3775298	OID45320	C2	-7.75967	2.55327e-14	1.02415e-07	-0.249425	0.0321437	-0.262593	0.0689552	trans
rs1511801	OID45320	C2	-7.75967	2.55327e-14	1.02415e-07	-0.249425	0.0321437	-0.262593	0.0689552	trans
rs4241815	OID45320	C2	-7.75967	2.55327e-14	1.02415e-07	-0.249425	0.0321437	-0.262593	0.0689552	trans
rs4241816	OID45320	C2	-7.75967	2.55327e-14	1.02415e-07	-0.249425	0.0321437	-0.262593	0.0689552	trans
rs4241817	OID45320	C2	-7.75967	2.55327e-14	1.02415e-07	-0.249425	0.0321437	-0.262593	0.0689552	trans
rs4241818	OID45320	C2	-7.75967	2.55327e-14	1.02415e-07	-0.249425	0.0321437	-0.262593	0.0689552	trans
rs3836616	OID45320	C2	-7.75967	2.55327e-14	1.02415e-07	-0.249425	0.0321437	-0.262593	0.0689552	trans
rs4253248	OID45320	C2	-7.75967	2.55327e-14	1.02415e-07	-0.249425	0.0321437	-0.262593	0.0689552	trans
rs57182850	OID45320	C2	-7.75967	2.55327e-14	1.02415e-07	-0.249425	0.0321437	-0.262593	0.0689552	trans
rs4253252	OID45320	C2	-7.75967	2.55327e-14	1.02415e-07	-0.249425	0.0321437	-0.262593	0.0689552	trans
rs3733402	OID45320	C2	-7.75967	2.55327e-14	1.02415e-07	-0.249425	0.0321437	-0.262593	0.0689552	trans
rs4253254	OID45320	C2	-7.75967	2.55327e-14	1.02415e-07	-0.249425	0.0321437	-0.262593	0.0689552	trans
rs4253255	OID45320	C2	-7.75967	2.55327e-14	1.02415e-07	-0.249425	0.0321437	-0.262593	0.0689552	trans
rs66530140	OID45320	C2	-7.75967	2.55327e-14	1.02415e-07	-0.249425	0.0321437	-0.262593	0.0689552	trans
rs35984397	OID45320	C2	-7.75967	2.55327e-14	1.02415e-07	-0.249425	0.0321437	-0.262593	0.0689552	trans
rs4253271	OID45320	C2	-7.75967	2.55327e-14	1.02415e-07	-0.249425	0.0321437	-0.262593	0.0689552	trans
rs4253272	OID45320	C2	-7.75967	2.55327e-14	1.02415e-07	-0.249425	0.0321437	-0.262593	0.0689552	trans
rs602662	OID45192	MUC2	-7.75914	2.56337e-14	1.02811e-07	-0.482989	0.0622477	-0.262576	0.0689463	trans
rs11791611	OID44525	CDH17	7.75902	2.56549e-14	1.02879e-07	0.358762	0.0462381	0.262573	0.0689444	trans
rs10901243	OID44525	CDH17	7.75902	2.56549e-14	1.02879e-07	0.358762	0.0462381	0.262573	0.0689444	trans
rs1065048	OID43451	CAPS	-7.75898	2.56626e-14	1.02901e-07	-0.831224	0.107131	-0.262571	0.0689438	trans
rs3814925	OID42136	ARHGAP5	7.75896	2.56672e-14	1.02911e-07	0.644062	0.0830088	0.262571	0.0689434	trans
rs9273007	OID43451	CAPS	-7.75872	2.57123e-14	1.03083e-07	-0.832549	0.107305	-0.262563	0.0689394	trans
rs2129835698	OID45076	CLEC4M	7.75858	2.57392e-14	1.03182e-07	0.187926	0.0242217	0.262559	0.0689371	trans
rs148015798	OID45386	MST1	7.75799	2.58507e-14	1.03377e-07	0.939567	0.12111	0.26254	0.0689273	trans
chr6_32644337_A_T	OID43451	CAPS	-7.75796	2.58565e-14	1.03377e-07	-0.835119	0.107647	-0.262539	0.0689268	trans
rs6904838	OID43804	HLA-A	-7.75745	2.5953e-14	1.03377e-07	-0.278805	0.0359403	-0.262523	0.0689184	trans
rs6931062	OID43804	HLA-A	-7.75745	2.5953e-14	1.03377e-07	-0.278805	0.0359403	-0.262523	0.0689184	trans
rs9276833	OID43804	HLA-A	-7.75745	2.5953e-14	1.03377e-07	-0.278805	0.0359403	-0.262523	0.0689184	trans
rs9276834	OID43804	HLA-A	-7.75745	2.5953e-14	1.03377e-07	-0.278805	0.0359403	-0.262523	0.0689184	trans
rs9276835	OID43804	HLA-A	-7.75745	2.5953e-14	1.03377e-07	-0.278805	0.0359403	-0.262523	0.0689184	trans
rs1580345	OID43804	HLA-A	-7.75745	2.5953e-14	1.03377e-07	-0.278805	0.0359403	-0.262523	0.0689184	trans
rs141369590	OID43804	HLA-A	-7.75745	2.5953e-14	1.03377e-07	-0.278805	0.0359403	-0.262523	0.0689184	trans
rs6905477	OID43804	HLA-A	-7.75745	2.5953e-14	1.03377e-07	-0.278805	0.0359403	-0.262523	0.0689184	trans
rs6928398	OID43804	HLA-A	-7.75745	2.5953e-14	1.03377e-07	-0.278805	0.0359403	-0.262523	0.0689184	trans
rs6906376	OID43804	HLA-A	-7.75745	2.5953e-14	1.03377e-07	-0.278805	0.0359403	-0.262523	0.0689184	trans
rs6929078	OID43804	HLA-A	-7.75745	2.5953e-14	1.03377e-07	-0.278805	0.0359403	-0.262523	0.0689184	trans
rs7453903	OID43804	HLA-A	-7.75745	2.5953e-14	1.03377e-07	-0.278805	0.0359403	-0.262523	0.0689184	trans
rs9276841	OID43804	HLA-A	-7.75745	2.5953e-14	1.03377e-07	-0.278805	0.0359403	-0.262523	0.0689184	trans
rs9276843	OID43804	HLA-A	-7.75745	2.5953e-14	1.03377e-07	-0.278805	0.0359403	-0.262523	0.0689184	trans
rs9276844	OID43804	HLA-A	-7.75745	2.5953e-14	1.03377e-07	-0.278805	0.0359403	-0.262523	0.0689184	trans
rs9276845	OID43804	HLA-A	-7.75745	2.5953e-14	1.03377e-07	-0.278805	0.0359403	-0.262523	0.0689184	trans
rs9276846	OID43804	HLA-A	-7.75745	2.5953e-14	1.03377e-07	-0.278805	0.0359403	-0.262523	0.0689184	trans
rs9276847	OID43804	HLA-A	-7.75745	2.5953e-14	1.03377e-07	-0.278805	0.0359403	-0.262523	0.0689184	trans
rs9276848	OID43804	HLA-A	-7.75745	2.5953e-14	1.03377e-07	-0.278805	0.0359403	-0.262523	0.0689184	trans
rs9276850	OID43804	HLA-A	-7.75745	2.5953e-14	1.03377e-07	-0.278805	0.0359403	-0.262523	0.0689184	trans
rs9276851	OID43804	HLA-A	-7.75745	2.5953e-14	1.03377e-07	-0.278805	0.0359403	-0.262523	0.0689184	trans
rs9276852	OID43804	HLA-A	-7.75745	2.5953e-14	1.03377e-07	-0.278805	0.0359403	-0.262523	0.0689184	trans
rs9276853	OID43804	HLA-A	-7.75745	2.5953e-14	1.03377e-07	-0.278805	0.0359403	-0.262523	0.0689184	trans
rs9276857	OID43804	HLA-A	-7.75745	2.5953e-14	1.03377e-07	-0.278805	0.0359403	-0.262523	0.0689184	trans
rs9276858	OID43804	HLA-A	-7.75745	2.5953e-14	1.03377e-07	-0.278805	0.0359403	-0.262523	0.0689184	trans
rs9276859	OID43804	HLA-A	-7.75745	2.5953e-14	1.03377e-07	-0.278805	0.0359403	-0.262523	0.0689184	trans
rs9276860	OID43804	HLA-A	-7.75745	2.5953e-14	1.03377e-07	-0.278805	0.0359403	-0.262523	0.0689184	trans
rs9276861	OID43804	HLA-A	-7.75745	2.5953e-14	1.03377e-07	-0.278805	0.0359403	-0.262523	0.0689184	trans
rs9276862	OID43804	HLA-A	-7.75745	2.5953e-14	1.03377e-07	-0.278805	0.0359403	-0.262523	0.0689184	trans
rs7747111	OID43804	HLA-A	-7.75745	2.5953e-14	1.03377e-07	-0.278805	0.0359403	-0.262523	0.0689184	trans
rs7765121	OID43804	HLA-A	-7.75745	2.5953e-14	1.03377e-07	-0.278805	0.0359403	-0.262523	0.0689184	trans
rs7765145	OID43804	HLA-A	-7.75745	2.5953e-14	1.03377e-07	-0.278805	0.0359403	-0.262523	0.0689184	trans
rs7765772	OID43804	HLA-A	-7.75745	2.5953e-14	1.03377e-07	-0.278805	0.0359403	-0.262523	0.0689184	trans
rs9276863	OID43804	HLA-A	-7.75745	2.5953e-14	1.03377e-07	-0.278805	0.0359403	-0.262523	0.0689184	trans
rs9276864	OID43804	HLA-A	-7.75745	2.5953e-14	1.03377e-07	-0.278805	0.0359403	-0.262523	0.0689184	trans
rs9276873	OID43804	HLA-A	-7.75745	2.5953e-14	1.03377e-07	-0.278805	0.0359403	-0.262523	0.0689184	trans
rs879392652	OID43804	HLA-A	-7.75745	2.5953e-14	1.03377e-07	-0.278805	0.0359403	-0.262523	0.0689184	trans
rs879468246	OID43804	HLA-A	-7.75745	2.5953e-14	1.03377e-07	-0.278805	0.0359403	-0.262523	0.0689184	trans
rs879891021	OID43804	HLA-A	-7.75745	2.5953e-14	1.03377e-07	-0.278805	0.0359403	-0.262523	0.0689184	trans
rs879273733	OID43804	HLA-A	-7.75745	2.5953e-14	1.03377e-07	-0.278805	0.0359403	-0.262523	0.0689184	trans
rs9276880	OID43804	HLA-A	-7.75745	2.5953e-14	1.03377e-07	-0.278805	0.0359403	-0.262523	0.0689184	trans
rs9276881	OID43804	HLA-A	-7.75745	2.5953e-14	1.03377e-07	-0.278805	0.0359403	-0.262523	0.0689184	trans
rs9276882	OID43804	HLA-A	-7.75745	2.5953e-14	1.03377e-07	-0.278805	0.0359403	-0.262523	0.0689184	trans
rs9276883	OID43804	HLA-A	-7.75745	2.5953e-14	1.03377e-07	-0.278805	0.0359403	-0.262523	0.0689184	trans
rs9276884	OID43804	HLA-A	-7.75745	2.5953e-14	1.03377e-07	-0.278805	0.0359403	-0.262523	0.0689184	trans
rs9276885	OID43804	HLA-A	-7.75745	2.5953e-14	1.03377e-07	-0.278805	0.0359403	-0.262523	0.0689184	trans
rs9276886	OID43804	HLA-A	-7.75745	2.5953e-14	1.03377e-07	-0.278805	0.0359403	-0.262523	0.0689184	trans
rs9276887	OID43804	HLA-A	-7.75745	2.5953e-14	1.03377e-07	-0.278805	0.0359403	-0.262523	0.0689184	trans
rs9276888	OID43804	HLA-A	-7.75745	2.5953e-14	1.03377e-07	-0.278805	0.0359403	-0.262523	0.0689184	trans
rs9276889	OID43804	HLA-A	-7.75745	2.5953e-14	1.03377e-07	-0.278805	0.0359403	-0.262523	0.0689184	trans
rs4959119	OID43804	HLA-A	-7.75745	2.5953e-14	1.03377e-07	-0.278805	0.0359403	-0.262523	0.0689184	trans
rs7757767	OID43804	HLA-A	-7.75745	2.5953e-14	1.03377e-07	-0.278805	0.0359403	-0.262523	0.0689184	trans
rs9276892	OID43804	HLA-A	-7.75745	2.5953e-14	1.03377e-07	-0.278805	0.0359403	-0.262523	0.0689184	trans
rs9276893	OID43804	HLA-A	-7.75745	2.5953e-14	1.03377e-07	-0.278805	0.0359403	-0.262523	0.0689184	trans
rs9276894	OID43804	HLA-A	-7.75745	2.5953e-14	1.03377e-07	-0.278805	0.0359403	-0.262523	0.0689184	trans
rs2621426	OID43804	HLA-A	-7.75745	2.5953e-14	1.03377e-07	-0.278805	0.0359403	-0.262523	0.0689184	trans
rs2621425	OID43804	HLA-A	-7.75745	2.5953e-14	1.03377e-07	-0.278805	0.0359403	-0.262523	0.0689184	trans
rs9280218	OID43804	HLA-A	-7.75745	2.5953e-14	1.03377e-07	-0.278805	0.0359403	-0.262523	0.0689184	trans
rs59017557	OID43804	HLA-A	-7.75745	2.5953e-14	1.03377e-07	-0.278805	0.0359403	-0.262523	0.0689184	trans
rs9276897	OID43804	HLA-A	-7.75745	2.5953e-14	1.03377e-07	-0.278805	0.0359403	-0.262523	0.0689184	trans
rs9276898	OID43804	HLA-A	-7.75745	2.5953e-14	1.03377e-07	-0.278805	0.0359403	-0.262523	0.0689184	trans
rs9276899	OID43804	HLA-A	-7.75745	2.5953e-14	1.03377e-07	-0.278805	0.0359403	-0.262523	0.0689184	trans
rs9276901	OID43804	HLA-A	-7.75745	2.5953e-14	1.03377e-07	-0.278805	0.0359403	-0.262523	0.0689184	trans
rs9276903	OID43804	HLA-A	-7.75745	2.5953e-14	1.03377e-07	-0.278805	0.0359403	-0.262523	0.0689184	trans
rs9276904	OID43804	HLA-A	-7.75745	2.5953e-14	1.03377e-07	-0.278805	0.0359403	-0.262523	0.0689184	trans
rs9276905	OID43804	HLA-A	-7.75745	2.5953e-14	1.03377e-07	-0.278805	0.0359403	-0.262523	0.0689184	trans
rs2170185	OID43804	HLA-A	-7.75745	2.5953e-14	1.03377e-07	-0.278805	0.0359403	-0.262523	0.0689184	trans
rs2127676	OID43804	HLA-A	-7.75745	2.5953e-14	1.03377e-07	-0.278805	0.0359403	-0.262523	0.0689184	trans
rs2127675	OID43804	HLA-A	-7.75745	2.5953e-14	1.03377e-07	-0.278805	0.0359403	-0.262523	0.0689184	trans
rs9276911	OID43804	HLA-A	-7.75745	2.5953e-14	1.03377e-07	-0.278805	0.0359403	-0.262523	0.0689184	trans
rs9276912	OID43804	HLA-A	-7.75745	2.5953e-14	1.03377e-07	-0.278805	0.0359403	-0.262523	0.0689184	trans
rs4947259	OID43804	HLA-A	-7.75745	2.5953e-14	1.03377e-07	-0.278805	0.0359403	-0.262523	0.0689184	trans
rs59921996	OID43804	HLA-A	-7.75745	2.5953e-14	1.03377e-07	-0.278805	0.0359403	-0.262523	0.0689184	trans
rs41302667	OID42110	ALPI	7.75721	2.59997e-14	1.03555e-07	1.12102	0.144513	0.262515	0.0689144	trans
rs4253332	OID44077	PCDH7	-7.7568	2.60769e-14	1.03853e-07	-0.250339	0.0322735	-0.262503	0.0689077	trans
rs181751231	OID41675	PTPN11	7.75643	2.61484e-14	1.04129e-07	1.50769	0.194379	0.262491	0.0689015	trans
rs11658093	OID40334	KIAA0232	-7.75446	2.65292e-14	1.05556e-07	-0.522227	0.0673454	-0.262429	0.0688689	trans
rs62068310	OID40334	KIAA0232	-7.75446	2.65292e-14	1.05556e-07	-0.522227	0.0673454	-0.262429	0.0688689	trans
rs28719636	OID40334	KIAA0232	-7.75446	2.65292e-14	1.05556e-07	-0.522227	0.0673454	-0.262429	0.0688689	trans
rs58973922	OID40334	KIAA0232	-7.75446	2.65292e-14	1.05556e-07	-0.522227	0.0673454	-0.262429	0.0688689	trans
rs61213659	OID40334	KIAA0232	-7.75446	2.65292e-14	1.05556e-07	-0.522227	0.0673454	-0.262429	0.0688689	trans
rs8071015	OID40334	KIAA0232	-7.75446	2.65292e-14	1.05556e-07	-0.522227	0.0673454	-0.262429	0.0688689	trans
rs8080265	OID40334	KIAA0232	-7.75446	2.65292e-14	1.05556e-07	-0.522227	0.0673454	-0.262429	0.0688689	trans
rs62068351	OID40334	KIAA0232	-7.75446	2.65292e-14	1.05556e-07	-0.522227	0.0673454	-0.262429	0.0688689	trans
rs10163471	OID40334	KIAA0232	-7.75446	2.65292e-14	1.05556e-07	-0.522227	0.0673454	-0.262429	0.0688689	trans
rs72084982	OID40334	KIAA0232	-7.75446	2.65292e-14	1.05556e-07	-0.522227	0.0673454	-0.262429	0.0688689	trans
rs17876032	OID44039	NPY	7.75346	2.67249e-14	1.06326e-07	0.323294	0.0416968	0.262397	0.0688523	trans
rs147178722	OID43514	CEACAM21	-7.7533	2.67562e-14	1.06432e-07	-1.28461	0.165686	-0.262392	0.0688497	trans
rs187819589	OID43514	CEACAM21	-7.7533	2.67562e-14	1.06432e-07	-1.28461	0.165686	-0.262392	0.0688497	trans
rs10901240	OID42110	ALPI	7.75308	2.67981e-14	1.0659e-07	0.747618	0.0964285	0.262386	0.0688462	trans
rs6457302	OID43804	HLA-A	7.75301	2.68131e-14	1.06614e-07	0.262375	0.0338418	0.262383	0.0688449	trans
rs6457303	OID43804	HLA-A	7.75301	2.68131e-14	1.06614e-07	0.262375	0.0338418	0.262383	0.0688449	trans
rs4713421	OID43804	HLA-A	7.75301	2.68131e-14	1.06614e-07	0.262375	0.0338418	0.262383	0.0688449	trans
rs10947121	OID43804	HLA-A	7.75301	2.68131e-14	1.06614e-07	0.262375	0.0338418	0.262383	0.0688449	trans
rs12331618	OID45320	C2	-7.75256	2.69018e-14	1.06957e-07	-0.249083	0.0321291	-0.262369	0.0688375	trans
rs2545801	OID42442	FAM83F	7.75187	2.70382e-14	1.0749e-07	0.642669	0.082905	0.262347	0.0688261	trans
rs9275082	OID43804	HLA-A	7.75149	2.71123e-14	1.07776e-07	0.286569	0.0369695	0.262335	0.0688199	trans
rs4976691	OID44803	NCAN	7.75089	2.72332e-14	1.08247e-07	0.282233	0.036413	0.262316	0.0688099	trans
rs11130306	OID43979	MME	7.74981	2.74487e-14	1.09095e-07	0.289971	0.0374165	0.262282	0.0687921	trans
rs2248352	OID43804	HLA-A	-7.74921	2.75707e-14	1.0957e-07	-0.269173	0.0347356	-0.262263	0.0687821	trans
rs7576068	OID43999	MUC16	7.7488	2.76528e-14	1.0983e-07	0.329326	0.0425002	0.262251	0.0687754	trans
rs11132382	OID45228	PLTP	7.74879	2.76558e-14	1.0983e-07	0.23961	0.0309223	0.26225	0.0687751	trans
rs2523654	OID43804	HLA-A	-7.74848	2.77182e-14	1.0983e-07	-0.26791	0.0345758	-0.26224	0.0687701	trans
rs2516435	OID43804	HLA-A	-7.74848	2.77182e-14	1.0983e-07	-0.26791	0.0345758	-0.26224	0.0687701	trans
rs2516515	OID43804	HLA-A	-7.74848	2.77182e-14	1.0983e-07	-0.26791	0.0345758	-0.26224	0.0687701	trans
rs2248251	OID43804	HLA-A	-7.74848	2.77182e-14	1.0983e-07	-0.26791	0.0345758	-0.26224	0.0687701	trans
rs2395488	OID43804	HLA-A	-7.74848	2.77182e-14	1.0983e-07	-0.26791	0.0345758	-0.26224	0.0687701	trans
rs3072923	OID43804	HLA-A	-7.74848	2.77182e-14	1.0983e-07	-0.26791	0.0345758	-0.26224	0.0687701	trans
rs2395489	OID43804	HLA-A	-7.74848	2.77182e-14	1.0983e-07	-0.26791	0.0345758	-0.26224	0.0687701	trans
rs2248351	OID43804	HLA-A	-7.74848	2.77182e-14	1.0983e-07	-0.26791	0.0345758	-0.26224	0.0687701	trans
rs2905726	OID43804	HLA-A	-7.74848	2.77182e-14	1.0983e-07	-0.26791	0.0345758	-0.26224	0.0687701	trans
rs2904778	OID43804	HLA-A	-7.74848	2.77182e-14	1.0983e-07	-0.26791	0.0345758	-0.26224	0.0687701	trans
rs2904777	OID43804	HLA-A	-7.74848	2.77182e-14	1.0983e-07	-0.26791	0.0345758	-0.26224	0.0687701	trans
rs2516425	OID43804	HLA-A	-7.74848	2.77182e-14	1.0983e-07	-0.26791	0.0345758	-0.26224	0.0687701	trans
rs35498611	OID43804	HLA-A	-7.74848	2.77182e-14	1.0983e-07	-0.26791	0.0345758	-0.26224	0.0687701	trans
rs2248459	OID43804	HLA-A	-7.74848	2.77182e-14	1.0983e-07	-0.26791	0.0345758	-0.26224	0.0687701	trans
rs2243429	OID43804	HLA-A	-7.74848	2.77182e-14	1.0983e-07	-0.26791	0.0345758	-0.26224	0.0687701	trans
rs2596536	OID43804	HLA-A	-7.74848	2.77182e-14	1.0983e-07	-0.26791	0.0345758	-0.26224	0.0687701	trans
rs2516424	OID43804	HLA-A	-7.74848	2.77182e-14	1.0983e-07	-0.26791	0.0345758	-0.26224	0.0687701	trans
rs2248613	OID43804	HLA-A	-7.74848	2.77182e-14	1.0983e-07	-0.26791	0.0345758	-0.26224	0.0687701	trans
rs2248617	OID43804	HLA-A	-7.74848	2.77182e-14	1.0983e-07	-0.26791	0.0345758	-0.26224	0.0687701	trans
rs2248709	OID43804	HLA-A	-7.74848	2.77182e-14	1.0983e-07	-0.26791	0.0345758	-0.26224	0.0687701	trans
rs9281995	OID43451	CAPS	-7.74831	2.77528e-14	1.0983e-07	-0.832503	0.107443	-0.262235	0.0687672	trans
rs9272319	OID43451	CAPS	-7.74831	2.77528e-14	1.0983e-07	-0.832503	0.107443	-0.262235	0.0687672	trans
rs9272347	OID43451	CAPS	-7.74831	2.77528e-14	1.0983e-07	-0.832503	0.107443	-0.262235	0.0687672	trans
rs1065047	OID43451	CAPS	-7.74831	2.77528e-14	1.0983e-07	-0.832503	0.107443	-0.262235	0.0687672	trans
rs9272973	OID43451	CAPS	-7.74831	2.77528e-14	1.0983e-07	-0.832503	0.107443	-0.262235	0.0687672	trans
rs9273008	OID43451	CAPS	-7.74831	2.77528e-14	1.0983e-07	-0.832503	0.107443	-0.262235	0.0687672	trans
rs9273009	OID43451	CAPS	-7.74831	2.77528e-14	1.0983e-07	-0.832503	0.107443	-0.262235	0.0687672	trans
rs9273025	OID43451	CAPS	-7.74831	2.77528e-14	1.0983e-07	-0.832503	0.107443	-0.262235	0.0687672	trans
rs879915638	OID43451	CAPS	-7.74831	2.77528e-14	1.0983e-07	-0.832503	0.107443	-0.262235	0.0687672	trans
rs9273036	OID43451	CAPS	-7.74831	2.77528e-14	1.0983e-07	-0.832503	0.107443	-0.262235	0.0687672	trans
rs9273040	OID43451	CAPS	-7.74831	2.77528e-14	1.0983e-07	-0.832503	0.107443	-0.262235	0.0687672	trans
rs9273042	OID43451	CAPS	-7.74831	2.77528e-14	1.0983e-07	-0.832503	0.107443	-0.262235	0.0687672	trans
rs9273044	OID43451	CAPS	-7.74831	2.77528e-14	1.0983e-07	-0.832503	0.107443	-0.262235	0.0687672	trans
rs9273045	OID43451	CAPS	-7.74831	2.77528e-14	1.0983e-07	-0.832503	0.107443	-0.262235	0.0687672	trans
rs66592536	OID43451	CAPS	-7.74831	2.77528e-14	1.0983e-07	-0.832503	0.107443	-0.262235	0.0687672	trans
rs9273048	OID43451	CAPS	-7.74831	2.77528e-14	1.0983e-07	-0.832503	0.107443	-0.262235	0.0687672	trans
rs9273052	OID43451	CAPS	-7.74831	2.77528e-14	1.0983e-07	-0.832503	0.107443	-0.262235	0.0687672	trans
rs9273057	OID43451	CAPS	-7.74831	2.77528e-14	1.0983e-07	-0.832503	0.107443	-0.262235	0.0687672	trans
rs9273059	OID43451	CAPS	-7.74831	2.77528e-14	1.0983e-07	-0.832503	0.107443	-0.262235	0.0687672	trans
rs9273062	OID43451	CAPS	-7.74831	2.77528e-14	1.0983e-07	-0.832503	0.107443	-0.262235	0.0687672	trans
rs9273063	OID43451	CAPS	-7.74831	2.77528e-14	1.0983e-07	-0.832503	0.107443	-0.262235	0.0687672	trans
rs9273070	OID43451	CAPS	-7.74831	2.77528e-14	1.0983e-07	-0.832503	0.107443	-0.262235	0.0687672	trans
rs9273071	OID43451	CAPS	-7.74831	2.77528e-14	1.0983e-07	-0.832503	0.107443	-0.262235	0.0687672	trans
rs9273073	OID43451	CAPS	-7.74831	2.77528e-14	1.0983e-07	-0.832503	0.107443	-0.262235	0.0687672	trans
rs9273148	OID43451	CAPS	-7.74831	2.77528e-14	1.0983e-07	-0.832503	0.107443	-0.262235	0.0687672	trans
rs9273149	OID43451	CAPS	-7.74831	2.77528e-14	1.0983e-07	-0.832503	0.107443	-0.262235	0.0687672	trans
rs9273154	OID43451	CAPS	-7.74831	2.77528e-14	1.0983e-07	-0.832503	0.107443	-0.262235	0.0687672	trans
rs9273155	OID43451	CAPS	-7.74831	2.77528e-14	1.0983e-07	-0.832503	0.107443	-0.262235	0.0687672	trans
rs56343119	OID43701	FAM3D	-7.74823	2.77691e-14	1.09866e-07	-0.511172	0.0659727	-0.262233	0.0687659	trans
rs3758348	OID43701	FAM3D	-7.74823	2.77691e-14	1.09866e-07	-0.511172	0.0659727	-0.262233	0.0687659	trans
rs17474001	OID43701	FAM3D	-7.74823	2.77691e-14	1.09866e-07	-0.511172	0.0659727	-0.262233	0.0687659	trans
rs9273014	OID43451	CAPS	-7.74783	2.78507e-14	1.1018e-07	-0.831428	0.107311	-0.26222	0.0687593	trans
rs579459	OID42626	IL3RA	-7.74778	2.78602e-14	1.10199e-07	-0.315936	0.0407776	-0.262218	0.0687585	trans
rs495828	OID42626	IL3RA	-7.74778	2.78602e-14	1.10199e-07	-0.315936	0.0407776	-0.262218	0.0687585	trans
rs4763231	OID43955	MAP2	-7.74715	2.7989e-14	1.10671e-07	-0.139576	0.0180164	-0.262199	0.0687481	trans
rs4763232	OID43955	MAP2	-7.74715	2.7989e-14	1.10671e-07	-0.139576	0.0180164	-0.262199	0.0687481	trans
rs7314608	OID43955	MAP2	-7.74715	2.7989e-14	1.10671e-07	-0.139576	0.0180164	-0.262199	0.0687481	trans
rs7295278	OID43955	MAP2	-7.74715	2.7989e-14	1.10671e-07	-0.139576	0.0180164	-0.262199	0.0687481	trans
rs17876031	OID44039	NPY	7.74689	2.8043e-14	1.10876e-07	0.322848	0.0416745	0.26219	0.0687438	trans
rs12327653	OID44729	KLK1	7.7458	2.82687e-14	1.11758e-07	0.503309	0.0649784	0.262156	0.0687257	trans
rs7849542	OID42110	ALPI	7.74502	2.84309e-14	1.12381e-07	0.75018	0.0968597	0.262131	0.0687128	trans
rs7849887	OID42110	ALPI	7.74502	2.84309e-14	1.12381e-07	0.75018	0.0968597	0.262131	0.0687128	trans
rs75077631	OID44426	ZFYVE19	7.74428	2.85843e-14	1.12978e-07	0.414448	0.0535166	0.262108	0.0687007	trans
rs73604616	OID43678	ENTPD6	7.74366	2.8714e-14	1.1348e-07	0.287014	0.0370644	0.262089	0.0686905	trans
rs10402506	OID43368	ANXA11	7.74353	2.87433e-14	1.13577e-07	0.192423	0.0248496	0.262084	0.0686882	trans
rs10409108	OID43368	ANXA11	7.74353	2.87433e-14	1.13577e-07	0.192423	0.0248496	0.262084	0.0686882	trans
rs78712602	OID43429	BTN3A2	7.74323	2.88061e-14	1.13778e-07	0.48169	0.0622079	0.262075	0.0686833	trans
rs76152345	OID43429	BTN3A2	7.74323	2.88061e-14	1.13778e-07	0.48169	0.0622079	0.262075	0.0686833	trans
rs77482156	OID43429	BTN3A2	7.74323	2.88061e-14	1.13778e-07	0.48169	0.0622079	0.262075	0.0686833	trans
rs77042011	OID43429	BTN3A2	7.74323	2.88061e-14	1.13778e-07	0.48169	0.0622079	0.262075	0.0686833	trans
rs80331120	OID43429	BTN3A2	7.74323	2.88061e-14	1.13778e-07	0.48169	0.0622079	0.262075	0.0686833	trans
rs74602247	OID40266	GJA3	-7.74319	2.88131e-14	1.13796e-07	-0.654347	0.084506	-0.262074	0.0686827	trans
rs41307428	OID45076	CLEC4M	-7.74293	2.88684e-14	1.14004e-07	-0.27612	0.0356609	-0.262066	0.0686784	trans
rs8176690	OID43701	FAM3D	7.74205	2.90551e-14	1.14707e-07	0.355089	0.045865	0.262038	0.0686639	trans
rs8176681	OID43701	FAM3D	7.74205	2.90551e-14	1.14707e-07	0.355089	0.045865	0.262038	0.0686639	trans
rs57445522	OID44233	SERPINI2	-7.74204	2.90584e-14	1.14707e-07	-0.326184	0.0421315	-0.262037	0.0686636	trans
rs56161877	OID44233	SERPINI2	-7.74204	2.90584e-14	1.14707e-07	-0.326184	0.0421315	-0.262037	0.0686636	trans
rs79784812	OID44233	SERPINI2	-7.74204	2.90584e-14	1.14707e-07	-0.326184	0.0421315	-0.262037	0.0686636	trans
rs4962050	OID45064	CDH5	-7.74171	2.91275e-14	1.1497e-07	-0.155533	0.0200902	-0.262027	0.0686582	trans
rs11244049	OID43749	GFRAL	-7.74143	2.91872e-14	1.15196e-07	-0.357747	0.046212	-0.262018	0.0686536	trans
rs433852	OID44729	KLK1	7.74128	2.92194e-14	1.15313e-07	0.497151	0.0642207	0.262014	0.0686511	trans
rs2545801	OID44937	SLC38A10	7.7412	2.92379e-14	1.15376e-07	0.363883	0.0470061	0.262011	0.0686497	trans
rs62395274	OID43787	GZMB	-7.74086	2.93109e-14	1.15645e-07	-0.358331	0.0462908	-0.262	0.0686441	trans
rs62395275	OID43787	GZMB	-7.74086	2.93109e-14	1.15645e-07	-0.358331	0.0462908	-0.262	0.0686441	trans
rs4962111	OID44577	CTRC	-7.74062	2.9361e-14	1.15804e-07	-0.514552	0.0664742	-0.261993	0.0686402	trans
rs4962039	OID44577	CTRC	-7.74062	2.9361e-14	1.15804e-07	-0.514552	0.0664742	-0.261993	0.0686402	trans
rs7855713	OID44577	CTRC	-7.74062	2.9361e-14	1.15804e-07	-0.514552	0.0664742	-0.261993	0.0686402	trans
rs7869054	OID44577	CTRC	-7.74062	2.9361e-14	1.15804e-07	-0.514552	0.0664742	-0.261993	0.0686402	trans
rs9376095	OID41280	HBG2	7.73985	2.95275e-14	1.16451e-07	0.712296	0.0920297	0.261968	0.0686275	trans
rs686346	OID44233	SERPINI2	-7.73956	2.95907e-14	1.1669e-07	-0.343691	0.044407	-0.261959	0.0686227	trans
rs10207144	OID43988	MRPL28	-7.73861	2.97973e-14	1.1749e-07	-0.673285	0.0870034	-0.261929	0.068607	trans
rs9271504	OID43451	CAPS	-7.7386	2.97984e-14	1.1749e-07	-0.827911	0.106985	-0.261929	0.0686069	trans
rs479486	OID42110	ALPI	7.73833	2.9859e-14	1.17719e-07	0.704122	0.0909915	0.26192	0.0686023	trans
rs879043295	OID43678	ENTPD6	7.73829	2.98666e-14	1.17739e-07	0.291946	0.0377274	0.261919	0.0686017	trans
rs148573551	OID43678	ENTPD6	7.73648	3.02649e-14	1.19269e-07	0.289849	0.0374652	0.261862	0.0685719	trans
rs74175434	OID43678	ENTPD6	7.73648	3.02649e-14	1.19269e-07	0.289849	0.0374652	0.261862	0.0685719	trans
rs1167824620	OID43678	ENTPD6	7.73648	3.02649e-14	1.19269e-07	0.289849	0.0374652	0.261862	0.0685719	trans
rs878994469	OID43678	ENTPD6	7.73648	3.02649e-14	1.19269e-07	0.289849	0.0374652	0.261862	0.0685719	trans
rs9273159	OID43451	CAPS	-7.7354	3.05049e-14	1.20204e-07	-0.829157	0.10719	-0.261828	0.0685541	trans
rs3130443	OID43429	BTN3A2	7.73459	3.06873e-14	1.20913e-07	0.238127	0.0307873	0.261803	0.0685406	trans
rs139580947	OID40122	CNKSR1	-7.73402	3.08161e-14	1.2141e-07	-0.955405	0.123533	-0.261785	0.0685312	trans
rs4962155	OID45064	CDH5	-7.73348	3.0938e-14	1.21881e-07	-0.155431	0.0200985	-0.261768	0.0685223	trans
rs7470777	OID45076	CLEC4M	-7.73318	3.10058e-14	1.22127e-07	-0.258496	0.0334268	-0.261758	0.0685173	trans
rs7467847	OID45076	CLEC4M	-7.73318	3.10058e-14	1.22127e-07	-0.258496	0.0334268	-0.261758	0.0685173	trans
rs2523571	OID43429	BTN3A2	7.73309	3.10265e-14	1.22198e-07	0.267448	0.0345849	0.261755	0.0685158	trans
rs2886307	OID42110	ALPI	7.73204	3.12664e-14	1.23133e-07	0.743199	0.0961194	0.261722	0.0684985	trans
rs4976649	OID45276	TGFBR3	7.73156	3.13752e-14	1.23551e-07	0.315031	0.0407461	0.261707	0.0684906	trans
rs9274751	OID43804	HLA-A	7.73057	3.16028e-14	1.24427e-07	0.288039	0.0372597	0.261676	0.0684743	trans
rs9274758	OID43804	HLA-A	7.73057	3.16028e-14	1.24427e-07	0.288039	0.0372597	0.261676	0.0684743	trans
rs76643124	OID43872	ISLR2	-7.7304	3.16434e-14	1.24576e-07	-0.374821	0.0484867	-0.26167	0.0684714	trans
rs10772397	OID43955	MAP2	7.73016	3.16984e-14	1.24782e-07	0.12653	0.0163684	0.261663	0.0684675	trans
rs34276369	OID43451	CAPS	-7.73009	3.17154e-14	1.24828e-07	-0.829499	0.107308	-0.261661	0.0684663	trans
rs115210925	OID43451	CAPS	-7.73009	3.17154e-14	1.24828e-07	-0.829499	0.107308	-0.261661	0.0684663	trans
rs6912492	OID43804	HLA-A	-7.72977	3.1789e-14	1.25107e-07	-0.300727	0.038905	-0.261651	0.0684611	trans
rs8102492	OID44729	KLK1	-7.72901	3.1967e-14	1.25797e-07	-0.496787	0.0642756	-0.261627	0.0684485	trans
rs1793891	OID43429	BTN3A2	7.72875	3.20266e-14	1.258e-07	0.238154	0.030814	0.261619	0.0684443	trans
chr6_31257040_G_T	OID43429	BTN3A2	7.72875	3.20266e-14	1.258e-07	0.238154	0.030814	0.261619	0.0684443	trans
rs9264292	OID43429	BTN3A2	7.72875	3.20266e-14	1.258e-07	0.238154	0.030814	0.261619	0.0684443	trans
rs2524130	OID43429	BTN3A2	7.72875	3.20266e-14	1.258e-07	0.238154	0.030814	0.261619	0.0684443	trans
rs2844630	OID43429	BTN3A2	7.72875	3.20266e-14	1.258e-07	0.238154	0.030814	0.261619	0.0684443	trans
rs2428535	OID43429	BTN3A2	7.72875	3.20266e-14	1.258e-07	0.238154	0.030814	0.261619	0.0684443	trans
rs4570007	OID43429	BTN3A2	7.72875	3.20266e-14	1.258e-07	0.238154	0.030814	0.261619	0.0684443	trans
rs3130444	OID43429	BTN3A2	7.72875	3.20266e-14	1.258e-07	0.238154	0.030814	0.261619	0.0684443	trans
rs2524122	OID43429	BTN3A2	7.72875	3.20266e-14	1.258e-07	0.238154	0.030814	0.261619	0.0684443	trans
rs2844627	OID43429	BTN3A2	7.72875	3.20266e-14	1.258e-07	0.238154	0.030814	0.261619	0.0684443	trans
rs2245822	OID43429	BTN3A2	7.72875	3.20266e-14	1.258e-07	0.238154	0.030814	0.261619	0.0684443	trans
rs2853962	OID43429	BTN3A2	7.72875	3.20266e-14	1.258e-07	0.238154	0.030814	0.261619	0.0684443	trans
rs2524116	OID43429	BTN3A2	7.72875	3.20266e-14	1.258e-07	0.238154	0.030814	0.261619	0.0684443	trans
rs2524111	OID43429	BTN3A2	7.72875	3.20266e-14	1.258e-07	0.238154	0.030814	0.261619	0.0684443	trans
rs2853960	OID43429	BTN3A2	7.72875	3.20266e-14	1.258e-07	0.238154	0.030814	0.261619	0.0684443	trans
rs9264490	OID43429	BTN3A2	7.72875	3.20266e-14	1.258e-07	0.238154	0.030814	0.261619	0.0684443	trans
rs2853958	OID43429	BTN3A2	7.72875	3.20266e-14	1.258e-07	0.238154	0.030814	0.261619	0.0684443	trans
rs2248880	OID43429	BTN3A2	7.72875	3.20266e-14	1.258e-07	0.238154	0.030814	0.261619	0.0684443	trans
rs2248902	OID43429	BTN3A2	7.72875	3.20266e-14	1.258e-07	0.238154	0.030814	0.261619	0.0684443	trans
rs148341035	OID43429	BTN3A2	7.72875	3.20266e-14	1.258e-07	0.238154	0.030814	0.261619	0.0684443	trans
rs2853953	OID43429	BTN3A2	7.72875	3.20266e-14	1.258e-07	0.238154	0.030814	0.261619	0.0684443	trans
rs1131114	OID43429	BTN3A2	7.72875	3.20266e-14	1.258e-07	0.238154	0.030814	0.261619	0.0684443	trans
rs1801020	OID44426	ZFYVE19	7.72865	3.20507e-14	1.25884e-07	0.413565	0.0535107	0.261615	0.0684426	trans
rs11244049	OID43968	MEP1A	-7.72805	3.21926e-14	1.26431e-07	-0.488066	0.0631552	-0.261596	0.0684326	trans
rs9272323	OID43451	CAPS	-7.72679	3.24899e-14	1.27588e-07	-0.828824	0.107266	-0.261557	0.0684119	trans
rs2534664	OID43804	HLA-A	7.72676	3.24982e-14	1.2761e-07	0.267415	0.034609	0.261556	0.0684113	trans
rs2564924	OID43979	MME	-7.72641	3.25793e-14	1.2764e-07	-0.27892	0.0360995	-0.261545	0.0684057	trans
rs2564923	OID43979	MME	-7.72641	3.25793e-14	1.2764e-07	-0.27892	0.0360995	-0.261545	0.0684057	trans
rs2336723	OID43979	MME	-7.72641	3.25793e-14	1.2764e-07	-0.27892	0.0360995	-0.261545	0.0684057	trans
rs2564940	OID43979	MME	-7.72641	3.25793e-14	1.2764e-07	-0.27892	0.0360995	-0.261545	0.0684057	trans
rs2581800	OID43979	MME	-7.72641	3.25793e-14	1.2764e-07	-0.27892	0.0360995	-0.261545	0.0684057	trans
rs1864367	OID43979	MME	-7.72641	3.25793e-14	1.2764e-07	-0.27892	0.0360995	-0.261545	0.0684057	trans
rs2253209	OID43979	MME	-7.72641	3.25793e-14	1.2764e-07	-0.27892	0.0360995	-0.261545	0.0684057	trans
rs2336725	OID43979	MME	-7.72641	3.25793e-14	1.2764e-07	-0.27892	0.0360995	-0.261545	0.0684057	trans
rs2253685	OID43979	MME	-7.72641	3.25793e-14	1.2764e-07	-0.27892	0.0360995	-0.261545	0.0684057	trans
rs2253796	OID43979	MME	-7.72641	3.25793e-14	1.2764e-07	-0.27892	0.0360995	-0.261545	0.0684057	trans
rs11130338	OID43979	MME	-7.72641	3.25793e-14	1.2764e-07	-0.27892	0.0360995	-0.261545	0.0684057	trans
rs4687701	OID43979	MME	-7.72641	3.25793e-14	1.2764e-07	-0.27892	0.0360995	-0.261545	0.0684057	trans
rs2581782	OID43979	MME	-7.72641	3.25793e-14	1.2764e-07	-0.27892	0.0360995	-0.261545	0.0684057	trans
rs2581783	OID43979	MME	-7.72641	3.25793e-14	1.2764e-07	-0.27892	0.0360995	-0.261545	0.0684057	trans
rs2581784	OID43979	MME	-7.72641	3.25793e-14	1.2764e-07	-0.27892	0.0360995	-0.261545	0.0684057	trans
rs2082093	OID43979	MME	-7.72641	3.25793e-14	1.2764e-07	-0.27892	0.0360995	-0.261545	0.0684057	trans
rs891368	OID43979	MME	-7.72641	3.25793e-14	1.2764e-07	-0.27892	0.0360995	-0.261545	0.0684057	trans
rs1078968	OID43979	MME	-7.72641	3.25793e-14	1.2764e-07	-0.27892	0.0360995	-0.261545	0.0684057	trans
rs2564921	OID43979	MME	-7.72641	3.25793e-14	1.2764e-07	-0.27892	0.0360995	-0.261545	0.0684057	trans
rs11242	OID43979	MME	-7.72641	3.25793e-14	1.2764e-07	-0.27892	0.0360995	-0.261545	0.0684057	trans
rs2581786	OID43979	MME	-7.72641	3.25793e-14	1.2764e-07	-0.27892	0.0360995	-0.261545	0.0684057	trans
rs11303961	OID43979	MME	-7.72641	3.25793e-14	1.2764e-07	-0.27892	0.0360995	-0.261545	0.0684057	trans
rs2581787	OID43979	MME	-7.72641	3.25793e-14	1.2764e-07	-0.27892	0.0360995	-0.261545	0.0684057	trans
rs7640294	OID43979	MME	-7.72641	3.25793e-14	1.2764e-07	-0.27892	0.0360995	-0.261545	0.0684057	trans
rs2163167	OID43979	MME	-7.72641	3.25793e-14	1.2764e-07	-0.27892	0.0360995	-0.261545	0.0684057	trans
rs2115781	OID43979	MME	-7.72641	3.25793e-14	1.2764e-07	-0.27892	0.0360995	-0.261545	0.0684057	trans
rs2115782	OID43979	MME	-7.72641	3.25793e-14	1.2764e-07	-0.27892	0.0360995	-0.261545	0.0684057	trans
rs10423397	OID43368	ANXA11	7.72561	3.2772e-14	1.28352e-07	0.191783	0.0248243	0.261519	0.0683924	trans
rs11084351	OID43368	ANXA11	7.72561	3.2772e-14	1.28352e-07	0.191783	0.0248243	0.261519	0.0683924	trans
rs12461739	OID43368	ANXA11	7.72561	3.2772e-14	1.28352e-07	0.191783	0.0248243	0.261519	0.0683924	trans
rs10853873	OID43368	ANXA11	7.72561	3.2772e-14	1.28352e-07	0.191783	0.0248243	0.261519	0.0683924	trans
rs71520596	OID43984	MPI	-7.72519	3.28716e-14	1.28732e-07	-0.665514	0.0861486	-0.261506	0.0683856	trans
rs7775683	OID43804	HLA-A	-7.72474	3.29804e-14	1.29104e-07	-0.305528	0.0395518	-0.261492	0.0683781	trans
rs2893966	OID43804	HLA-A	-7.72474	3.29804e-14	1.29104e-07	-0.305528	0.0395518	-0.261492	0.0683781	trans
rs11970339	OID43804	HLA-A	-7.72474	3.29804e-14	1.29104e-07	-0.305528	0.0395518	-0.261492	0.0683781	trans
rs34177106	OID43804	HLA-A	-7.72474	3.29804e-14	1.29104e-07	-0.305528	0.0395518	-0.261492	0.0683781	trans
rs56389860	OID43804	HLA-A	-7.72474	3.29804e-14	1.29104e-07	-0.305528	0.0395518	-0.261492	0.0683781	trans
rs549542	OID45064	CDH5	-7.724	3.31607e-14	1.29799e-07	-0.159038	0.0205901	-0.261469	0.0683658	trans
rs114861023	OID44263	SMPDL3B	-7.72389	3.31859e-14	1.29887e-07	-0.666975	0.0863522	-0.261465	0.0683641	trans
rs10793954	OID45218	PECAM1	-7.72334	3.33212e-14	1.30405e-07	-0.14193	0.0183768	-0.261448	0.0683549	trans
rs79811264	OID43804	HLA-A	-7.72313	3.33719e-14	1.30593e-07	-0.30238	0.0391525	-0.261441	0.0683515	trans
rs76664225	OID43885	KAZALD1	7.72294	3.34184e-14	1.30764e-07	0.778669	0.100825	0.261435	0.0683483	trans
rs6488357	OID43955	MAP2	7.72254	3.35152e-14	1.30969e-07	0.128974	0.0167009	0.261423	0.0683418	trans
chr12_11184855_A_AACAAAC	OID43955	MAP2	7.72254	3.35152e-14	1.30969e-07	0.128974	0.0167009	0.261423	0.0683418	trans
rs35969491	OID43955	MAP2	7.72254	3.35152e-14	1.30969e-07	0.128974	0.0167009	0.261423	0.0683418	trans
rs34272839	OID43955	MAP2	7.72254	3.35152e-14	1.30969e-07	0.128974	0.0167009	0.261423	0.0683418	trans
rs35499317	OID43955	MAP2	7.72254	3.35152e-14	1.30969e-07	0.128974	0.0167009	0.261423	0.0683418	trans
rs7132674	OID43955	MAP2	7.72254	3.35152e-14	1.30969e-07	0.128974	0.0167009	0.261423	0.0683418	trans
rs6488358	OID43955	MAP2	7.72254	3.35152e-14	1.30969e-07	0.128974	0.0167009	0.261423	0.0683418	trans
rs7302711	OID43955	MAP2	7.72254	3.35152e-14	1.30969e-07	0.128974	0.0167009	0.261423	0.0683418	trans
rs7136602	OID43955	MAP2	7.72254	3.35152e-14	1.30969e-07	0.128974	0.0167009	0.261423	0.0683418	trans
rs34949195	OID43955	MAP2	7.72254	3.35152e-14	1.30969e-07	0.128974	0.0167009	0.261423	0.0683418	trans
rs67955183	OID43955	MAP2	7.72254	3.35152e-14	1.30969e-07	0.128974	0.0167009	0.261423	0.0683418	trans
rs7976950	OID43955	MAP2	7.72254	3.35152e-14	1.30969e-07	0.128974	0.0167009	0.261423	0.0683418	trans
rs1451774	OID43955	MAP2	7.72254	3.35152e-14	1.30969e-07	0.128974	0.0167009	0.261423	0.0683418	trans
rs3911234	OID43955	MAP2	7.72254	3.35152e-14	1.30969e-07	0.128974	0.0167009	0.261423	0.0683418	trans
rs4101885	OID43955	MAP2	7.72254	3.35152e-14	1.30969e-07	0.128974	0.0167009	0.261423	0.0683418	trans
rs3863325	OID43955	MAP2	7.72254	3.35152e-14	1.30969e-07	0.128974	0.0167009	0.261423	0.0683418	trans
rs73159812	OID42812	NCKIPSD	-7.72173	3.37154e-14	1.3174e-07	-1.00928	0.130707	-0.261397	0.0683284	trans
rs62193075	OID43999	MUC16	7.72013	3.41111e-14	1.33264e-07	0.381853	0.049462	0.261347	0.0683021	trans
rs62193076	OID43999	MUC16	7.72013	3.41111e-14	1.33264e-07	0.381853	0.049462	0.261347	0.0683021	trans
rs2416548	OID43955	MAP2	7.71907	3.4376e-14	1.34243e-07	0.129244	0.0167434	0.261313	0.0682846	trans
rs1047709	OID43955	MAP2	7.71907	3.4376e-14	1.34243e-07	0.129244	0.0167434	0.261313	0.0682846	trans
rs1047712	OID43955	MAP2	7.71907	3.4376e-14	1.34243e-07	0.129244	0.0167434	0.261313	0.0682846	trans
rs2416549	OID43955	MAP2	7.71907	3.4376e-14	1.34243e-07	0.129244	0.0167434	0.261313	0.0682846	trans
rs1863848	OID43955	MAP2	7.71907	3.4376e-14	1.34243e-07	0.129244	0.0167434	0.261313	0.0682846	trans
rs4310274	OID45218	PECAM1	7.71905	3.4381e-14	1.34251e-07	0.162862	0.0210987	0.261313	0.0682843	trans
rs6509885	OID43368	ANXA11	7.71901	3.43926e-14	1.34252e-07	0.191876	0.0248576	0.261311	0.0682835	trans
rs12459158	OID43368	ANXA11	7.71901	3.43926e-14	1.34252e-07	0.191876	0.0248576	0.261311	0.0682835	trans
rs12461246	OID43368	ANXA11	7.71901	3.43926e-14	1.34252e-07	0.191876	0.0248576	0.261311	0.0682835	trans
rs35628180	OID43368	ANXA11	7.71901	3.43926e-14	1.34252e-07	0.191876	0.0248576	0.261311	0.0682835	trans
rs6747623	OID43999	MUC16	7.71753	3.47645e-14	1.35681e-07	0.321628	0.041675	0.261265	0.0682593	trans
rs6756901	OID43999	MUC16	7.71753	3.47645e-14	1.35681e-07	0.321628	0.041675	0.261265	0.0682593	trans
rs5002704	OID43804	HLA-A	7.71682	3.49457e-14	1.36332e-07	0.292159	0.0378601	0.261242	0.0682476	trans
rs5002707	OID43804	HLA-A	7.71682	3.49457e-14	1.36332e-07	0.292159	0.0378601	0.261242	0.0682476	trans
rs5002708	OID43804	HLA-A	7.71682	3.49457e-14	1.36332e-07	0.292159	0.0378601	0.261242	0.0682476	trans
rs4248168	OID43804	HLA-A	7.71682	3.49457e-14	1.36332e-07	0.292159	0.0378601	0.261242	0.0682476	trans
rs9275224	OID43804	HLA-A	7.71682	3.49457e-14	1.36332e-07	0.292159	0.0378601	0.261242	0.0682476	trans
rs79473315	OID44233	SERPINI2	-7.71612	3.51263e-14	1.37025e-07	-0.321886	0.0417161	-0.26122	0.0682359	trans
rs6465748	OID44847	PILRB	-7.71532	3.53314e-14	1.37814e-07	-0.344562	0.0446594	-0.261195	0.0682228	trans
rs34514944	OID43979	MME	-7.71441	3.55663e-14	1.38718e-07	-0.456562	0.059183	-0.261166	0.0682079	trans
rs3129944	OID43804	HLA-A	-7.71401	3.56701e-14	1.391e-07	-0.304637	0.0394914	-0.261154	0.0682013	trans
rs3129945	OID43804	HLA-A	-7.71401	3.56701e-14	1.391e-07	-0.304637	0.0394914	-0.261154	0.0682013	trans
chr5_177404176_TC_T	OID43382	ARHGEF1	7.71365	3.57642e-14	1.39455e-07	0.549344	0.0712171	0.261142	0.0681953	trans
rs2596500	OID43429	BTN3A2	7.71353	3.57978e-14	1.39575e-07	0.267582	0.0346899	0.261138	0.0681932	trans
rs3131888	OID43429	BTN3A2	7.7135	3.58038e-14	1.39587e-07	0.214889	0.0278588	0.261138	0.0681928	trans
rs10901250	OID44577	CTRC	-7.71287	3.597e-14	1.40223e-07	-0.469924	0.0609272	-0.261118	0.0681824	trans
rs150916858	OID45439	APOE	-7.71266	3.60254e-14	1.40427e-07	-0.799933	0.103717	-0.261111	0.0681789	trans
rs17587	OID43804	HLA-A	-7.71237	3.61021e-14	1.4068e-07	-0.299317	0.03881	-0.261102	0.0681741	trans
rs7767680	OID43804	HLA-A	-7.71237	3.61021e-14	1.4068e-07	-0.299317	0.03881	-0.261102	0.0681741	trans
rs9276856	OID43804	HLA-A	-7.71237	3.61021e-14	1.4068e-07	-0.299317	0.03881	-0.261102	0.0681741	trans
rs9276909	OID43804	HLA-A	-7.71237	3.61021e-14	1.4068e-07	-0.299317	0.03881	-0.261102	0.0681741	trans
rs11795315	OID42110	ALPI	7.71208	3.61791e-14	1.40956e-07	0.745978	0.0967286	0.261093	0.0681693	trans
rs4128808	OID42110	ALPI	7.71208	3.61791e-14	1.40956e-07	0.745978	0.0967286	0.261093	0.0681693	trans
rs9266491	OID44927	SFTPD	-7.71194	3.62147e-14	1.41083e-07	-0.328806	0.042636	-0.261088	0.0681671	trans
rs10537729	OID43429	BTN3A2	7.71183	3.62427e-14	1.41181e-07	0.244521	0.0317072	0.261085	0.0681654	trans
rs9348889	OID43451	CAPS	-7.71158	3.63102e-14	1.4142e-07	-0.826974	0.107238	-0.261077	0.0681612	trans
rs9348890	OID43451	CAPS	-7.71158	3.63102e-14	1.4142e-07	-0.826974	0.107238	-0.261077	0.0681612	trans
rs2638280	OID43422	BPIFA2	-7.71122	3.64067e-14	1.41784e-07	-0.423258	0.0548887	-0.261065	0.0681552	trans
rs2734974	OID43429	BTN3A2	7.71083	3.65102e-14	1.42128e-07	0.258801	0.0335634	0.261053	0.0681488	trans
rs2517826	OID43429	BTN3A2	7.71083	3.65102e-14	1.42128e-07	0.258801	0.0335634	0.261053	0.0681488	trans
rs1611632	OID43429	BTN3A2	7.71083	3.65102e-14	1.42128e-07	0.258801	0.0335634	0.261053	0.0681488	trans
rs2734964	OID43429	BTN3A2	7.71083	3.65102e-14	1.42128e-07	0.258801	0.0335634	0.261053	0.0681488	trans
rs2523808	OID43429	BTN3A2	7.71083	3.65102e-14	1.42128e-07	0.258801	0.0335634	0.261053	0.0681488	trans
rs3095339	OID43429	BTN3A2	7.71037	3.66334e-14	1.42584e-07	0.234415	0.0304026	0.261039	0.0681412	trans
rs3131036	OID43429	BTN3A2	7.71037	3.66334e-14	1.42584e-07	0.234415	0.0304026	0.261039	0.0681412	trans
rs9265948	OID43429	BTN3A2	7.70972	3.68074e-14	1.4325e-07	0.265872	0.0344854	0.261018	0.0681305	trans
rs9823725	OID45091	CRTAC1	7.70965	3.68258e-14	1.4331e-07	0.148627	0.0192781	0.261016	0.0681294	trans
rs3117110	OID43804	HLA-A	-7.70908	3.69791e-14	1.43646e-07	-0.306875	0.0398069	-0.260998	0.06812	trans
rs11752496	OID43804	HLA-A	-7.70852	3.71293e-14	1.43646e-07	-0.297425	0.0385839	-0.260981	0.0681108	trans
rs12697938	OID43804	HLA-A	-7.70852	3.71293e-14	1.43646e-07	-0.297425	0.0385839	-0.260981	0.0681108	trans
rs13437294	OID43804	HLA-A	-7.70852	3.71293e-14	1.43646e-07	-0.297425	0.0385839	-0.260981	0.0681108	trans
rs9468355	OID43804	HLA-A	-7.70852	3.71293e-14	1.43646e-07	-0.297425	0.0385839	-0.260981	0.0681108	trans
rs9468357	OID43804	HLA-A	-7.70852	3.71293e-14	1.43646e-07	-0.297425	0.0385839	-0.260981	0.0681108	trans
rs113600112	OID43804	HLA-A	-7.70852	3.71293e-14	1.43646e-07	-0.297425	0.0385839	-0.260981	0.0681108	trans
rs34513104	OID43804	HLA-A	-7.70852	3.71293e-14	1.43646e-07	-0.297425	0.0385839	-0.260981	0.0681108	trans
rs9461456	OID43804	HLA-A	-7.70852	3.71293e-14	1.43646e-07	-0.297425	0.0385839	-0.260981	0.0681108	trans
rs35314884	OID43804	HLA-A	-7.70852	3.71293e-14	1.43646e-07	-0.297425	0.0385839	-0.260981	0.0681108	trans
rs9468360	OID43804	HLA-A	-7.70852	3.71293e-14	1.43646e-07	-0.297425	0.0385839	-0.260981	0.0681108	trans
rs16894021	OID43804	HLA-A	-7.70852	3.71293e-14	1.43646e-07	-0.297425	0.0385839	-0.260981	0.0681108	trans
rs11751693	OID43804	HLA-A	-7.70852	3.71293e-14	1.43646e-07	-0.297425	0.0385839	-0.260981	0.0681108	trans
rs11754208	OID43804	HLA-A	-7.70852	3.71293e-14	1.43646e-07	-0.297425	0.0385839	-0.260981	0.0681108	trans
rs7749736	OID43804	HLA-A	-7.70852	3.71293e-14	1.43646e-07	-0.297425	0.0385839	-0.260981	0.0681108	trans
rs9468361	OID43804	HLA-A	-7.70852	3.71293e-14	1.43646e-07	-0.297425	0.0385839	-0.260981	0.0681108	trans
rs7775132	OID43804	HLA-A	-7.70852	3.71293e-14	1.43646e-07	-0.297425	0.0385839	-0.260981	0.0681108	trans
rs3734563	OID43804	HLA-A	-7.70852	3.71293e-14	1.43646e-07	-0.297425	0.0385839	-0.260981	0.0681108	trans
rs1591913	OID43804	HLA-A	-7.70852	3.71293e-14	1.43646e-07	-0.297425	0.0385839	-0.260981	0.0681108	trans
rs7759191	OID43804	HLA-A	-7.70852	3.71293e-14	1.43646e-07	-0.297425	0.0385839	-0.260981	0.0681108	trans
rs7764722	OID43804	HLA-A	-7.70852	3.71293e-14	1.43646e-07	-0.297425	0.0385839	-0.260981	0.0681108	trans
rs7764737	OID43804	HLA-A	-7.70852	3.71293e-14	1.43646e-07	-0.297425	0.0385839	-0.260981	0.0681108	trans
rs9461458	OID43804	HLA-A	-7.70852	3.71293e-14	1.43646e-07	-0.297425	0.0385839	-0.260981	0.0681108	trans
rs9468365	OID43804	HLA-A	-7.70852	3.71293e-14	1.43646e-07	-0.297425	0.0385839	-0.260981	0.0681108	trans
rs1361385	OID43804	HLA-A	-7.70852	3.71293e-14	1.43646e-07	-0.297425	0.0385839	-0.260981	0.0681108	trans
rs1416918	OID43804	HLA-A	-7.70852	3.71293e-14	1.43646e-07	-0.297425	0.0385839	-0.260981	0.0681108	trans
rs9468366	OID43804	HLA-A	-7.70852	3.71293e-14	1.43646e-07	-0.297425	0.0385839	-0.260981	0.0681108	trans
rs9468367	OID43804	HLA-A	-7.70852	3.71293e-14	1.43646e-07	-0.297425	0.0385839	-0.260981	0.0681108	trans
rs9461459	OID43804	HLA-A	-7.70852	3.71293e-14	1.43646e-07	-0.297425	0.0385839	-0.260981	0.0681108	trans
rs28360638	OID43804	HLA-A	-7.70852	3.71293e-14	1.43646e-07	-0.297425	0.0385839	-0.260981	0.0681108	trans
rs16894060	OID43804	HLA-A	-7.70852	3.71293e-14	1.43646e-07	-0.297425	0.0385839	-0.260981	0.0681108	trans
rs9468368	OID43804	HLA-A	-7.70852	3.71293e-14	1.43646e-07	-0.297425	0.0385839	-0.260981	0.0681108	trans
rs2041230	OID43804	HLA-A	-7.70852	3.71293e-14	1.43646e-07	-0.297425	0.0385839	-0.260981	0.0681108	trans
rs1005127	OID43804	HLA-A	-7.70852	3.71293e-14	1.43646e-07	-0.297425	0.0385839	-0.260981	0.0681108	trans
rs4580862	OID43804	HLA-A	-7.70852	3.71293e-14	1.43646e-07	-0.297425	0.0385839	-0.260981	0.0681108	trans
rs4357130	OID43804	HLA-A	-7.70852	3.71293e-14	1.43646e-07	-0.297425	0.0385839	-0.260981	0.0681108	trans
chr6_28399927_C_CT	OID43804	HLA-A	-7.70852	3.71293e-14	1.43646e-07	-0.297425	0.0385839	-0.260981	0.0681108	trans
rs9468370	OID43804	HLA-A	-7.70852	3.71293e-14	1.43646e-07	-0.297425	0.0385839	-0.260981	0.0681108	trans
rs11755942	OID43804	HLA-A	-7.70852	3.71293e-14	1.43646e-07	-0.297425	0.0385839	-0.260981	0.0681108	trans
rs6907950	OID43804	HLA-A	-7.70852	3.71293e-14	1.43646e-07	-0.297425	0.0385839	-0.260981	0.0681108	trans
rs6908137	OID43804	HLA-A	-7.70852	3.71293e-14	1.43646e-07	-0.297425	0.0385839	-0.260981	0.0681108	trans
rs4254981	OID43804	HLA-A	-7.70852	3.71293e-14	1.43646e-07	-0.297425	0.0385839	-0.260981	0.0681108	trans
chr6_28405924_T_TA	OID43804	HLA-A	-7.70852	3.71293e-14	1.43646e-07	-0.297425	0.0385839	-0.260981	0.0681108	trans
rs6928771	OID43804	HLA-A	-7.70852	3.71293e-14	1.43646e-07	-0.297425	0.0385839	-0.260981	0.0681108	trans
rs6928773	OID43804	HLA-A	-7.70852	3.71293e-14	1.43646e-07	-0.297425	0.0385839	-0.260981	0.0681108	trans
rs6929825	OID43804	HLA-A	-7.70852	3.71293e-14	1.43646e-07	-0.297425	0.0385839	-0.260981	0.0681108	trans
rs35599905	OID43804	HLA-A	-7.70852	3.71293e-14	1.43646e-07	-0.297425	0.0385839	-0.260981	0.0681108	trans
rs1124131	OID43804	HLA-A	-7.70852	3.71293e-14	1.43646e-07	-0.297425	0.0385839	-0.260981	0.0681108	trans
rs6899389	OID43804	HLA-A	-7.70852	3.71293e-14	1.43646e-07	-0.297425	0.0385839	-0.260981	0.0681108	trans
rs6922374	OID43804	HLA-A	-7.70852	3.71293e-14	1.43646e-07	-0.297425	0.0385839	-0.260981	0.0681108	trans
rs6899603	OID43804	HLA-A	-7.70852	3.71293e-14	1.43646e-07	-0.297425	0.0385839	-0.260981	0.0681108	trans
rs6922429	OID43804	HLA-A	-7.70852	3.71293e-14	1.43646e-07	-0.297425	0.0385839	-0.260981	0.0681108	trans
rs6922169	OID43804	HLA-A	-7.70852	3.71293e-14	1.43646e-07	-0.297425	0.0385839	-0.260981	0.0681108	trans
rs13210866	OID43804	HLA-A	-7.70852	3.71293e-14	1.43646e-07	-0.297425	0.0385839	-0.260981	0.0681108	trans
chr6_28416464_T_TAA	OID43804	HLA-A	-7.70852	3.71293e-14	1.43646e-07	-0.297425	0.0385839	-0.260981	0.0681108	trans
rs58472542	OID43804	HLA-A	-7.70852	3.71293e-14	1.43646e-07	-0.297425	0.0385839	-0.260981	0.0681108	trans
rs36018474	OID43804	HLA-A	-7.70852	3.71293e-14	1.43646e-07	-0.297425	0.0385839	-0.260981	0.0681108	trans
rs13201726	OID43804	HLA-A	-7.70852	3.71293e-14	1.43646e-07	-0.297425	0.0385839	-0.260981	0.0681108	trans
rs11760133	OID43804	HLA-A	-7.70852	3.71293e-14	1.43646e-07	-0.297425	0.0385839	-0.260981	0.0681108	trans
rs2027361	OID43804	HLA-A	-7.70852	3.71293e-14	1.43646e-07	-0.297425	0.0385839	-0.260981	0.0681108	trans
rs4642462	OID43804	HLA-A	-7.70852	3.71293e-14	1.43646e-07	-0.297425	0.0385839	-0.260981	0.0681108	trans
rs16894095	OID43804	HLA-A	-7.70852	3.71293e-14	1.43646e-07	-0.297425	0.0385839	-0.260981	0.0681108	trans
rs3800328	OID43804	HLA-A	-7.70852	3.71293e-14	1.43646e-07	-0.297425	0.0385839	-0.260981	0.0681108	trans
rs67211468	OID43804	HLA-A	-7.70852	3.71293e-14	1.43646e-07	-0.297425	0.0385839	-0.260981	0.0681108	trans
rs35560946	OID43804	HLA-A	-7.70852	3.71293e-14	1.43646e-07	-0.297425	0.0385839	-0.260981	0.0681108	trans
rs740621	OID43804	HLA-A	-7.70852	3.71293e-14	1.43646e-07	-0.297425	0.0385839	-0.260981	0.0681108	trans
rs740622	OID43804	HLA-A	-7.70852	3.71293e-14	1.43646e-07	-0.297425	0.0385839	-0.260981	0.0681108	trans
rs7740351	OID43804	HLA-A	-7.70852	3.71293e-14	1.43646e-07	-0.297425	0.0385839	-0.260981	0.0681108	trans
rs34966249	OID43804	HLA-A	-7.70852	3.71293e-14	1.43646e-07	-0.297425	0.0385839	-0.260981	0.0681108	trans
rs16894108	OID43804	HLA-A	-7.70852	3.71293e-14	1.43646e-07	-0.297425	0.0385839	-0.260981	0.0681108	trans
rs2071965	OID43804	HLA-A	-7.70852	3.71293e-14	1.43646e-07	-0.297425	0.0385839	-0.260981	0.0681108	trans
chr19_54317278_CTT_TTT	OID45177	LILRA3	7.7084	3.71641e-14	1.43769e-07	0.508595	0.0659793	0.260976	0.0681087	trans
rs1440997638	OID43678	ENTPD6	-7.70816	3.72286e-14	1.44007e-07	-0.279902	0.0363124	-0.260969	0.0681048	trans
rs9265990	OID43429	BTN3A2	7.70744	3.74242e-14	1.44751e-07	0.265941	0.0345044	0.260946	0.068093	trans
rs11049062	OID41195	FAM72A	-7.70694	3.7561e-14	1.45269e-07	-0.768887	0.0997656	-0.260931	0.0680848	trans
rs28417862	OID44233	SERPINI2	-7.70608	3.77984e-14	1.46175e-07	-0.321386	0.0417055	-0.260903	0.0680705	trans
rs35675302	OID40334	KIAA0232	-7.70588	3.78526e-14	1.46372e-07	-0.498849	0.0647361	-0.260897	0.0680673	trans
rs34970894	OID41778	SEMA6B	-7.70555	3.79449e-14	1.46681e-07	-0.26301	0.0341325	-0.260887	0.0680618	trans
rs4862669	OID41778	SEMA6B	-7.70555	3.79449e-14	1.46681e-07	-0.26301	0.0341325	-0.260887	0.0680618	trans
rs2048	OID41778	SEMA6B	-7.70555	3.79449e-14	1.46681e-07	-0.26301	0.0341325	-0.260887	0.0680618	trans
rs1912826	OID41778	SEMA6B	-7.70555	3.79449e-14	1.46681e-07	-0.26301	0.0341325	-0.260887	0.0680618	trans
rs2535296	OID43429	BTN3A2	7.70469	3.81819e-14	1.47585e-07	0.263269	0.0341699	0.26086	0.0680478	trans
rs9411365	OID45192	MUC2	-7.70389	3.84073e-14	1.48444e-07	-0.667677	0.0866676	-0.260834	0.0680345	trans
rs116399171	OID43804	HLA-A	-7.70367	3.84677e-14	1.48641e-07	-0.300902	0.0390596	-0.260827	0.068031	trans
rs114665116	OID43804	HLA-A	-7.70367	3.84677e-14	1.48641e-07	-0.300902	0.0390596	-0.260827	0.068031	trans
rs116331019	OID43804	HLA-A	-7.70367	3.84677e-14	1.48641e-07	-0.300902	0.0390596	-0.260827	0.068031	trans
rs988132	OID42136	ARHGAP5	7.70356	3.84984e-14	1.48747e-07	0.652042	0.0846416	0.260824	0.0680292	trans
rs3132089	OID43429	BTN3A2	7.70323	3.85911e-14	1.4902e-07	0.267035	0.0346654	0.260814	0.0680237	trans
rs3099839	OID43429	BTN3A2	7.70323	3.85911e-14	1.4902e-07	0.267035	0.0346654	0.260814	0.0680237	trans
rs3094605	OID43429	BTN3A2	7.70323	3.85911e-14	1.4902e-07	0.267035	0.0346654	0.260814	0.0680237	trans
rs3132090	OID43429	BTN3A2	7.70323	3.85911e-14	1.4902e-07	0.267035	0.0346654	0.260814	0.0680237	trans
rs3130907	OID43429	BTN3A2	7.70323	3.85911e-14	1.4902e-07	0.267035	0.0346654	0.260814	0.0680237	trans
rs3131619	OID43429	BTN3A2	7.70323	3.85911e-14	1.4902e-07	0.267035	0.0346654	0.260814	0.0680237	trans
rs3094013	OID43429	BTN3A2	7.70323	3.85911e-14	1.4902e-07	0.267035	0.0346654	0.260814	0.0680237	trans
chr4_186235986_C_T	OID45312	APOL1	-7.70284	3.87023e-14	1.49437e-07	-0.352783	0.0457991	-0.260801	0.0680172	trans
rs9274752	OID43804	HLA-A	7.70206	3.89235e-14	1.50192e-07	0.287325	0.037305	0.260776	0.0680044	trans
rs9274753	OID43804	HLA-A	7.70206	3.89235e-14	1.50192e-07	0.287325	0.037305	0.260776	0.0680044	trans
rs9274754	OID43804	HLA-A	7.70206	3.89235e-14	1.50192e-07	0.287325	0.037305	0.260776	0.0680044	trans
rs9274755	OID43804	HLA-A	7.70206	3.89235e-14	1.50192e-07	0.287325	0.037305	0.260776	0.0680044	trans
rs9274756	OID43804	HLA-A	7.70206	3.89235e-14	1.50192e-07	0.287325	0.037305	0.260776	0.0680044	trans
rs9274759	OID43804	HLA-A	7.70206	3.89235e-14	1.50192e-07	0.287325	0.037305	0.260776	0.0680044	trans
rs9274760	OID43804	HLA-A	7.70206	3.89235e-14	1.50192e-07	0.287325	0.037305	0.260776	0.0680044	trans
rs9274763	OID43804	HLA-A	7.70206	3.89235e-14	1.50192e-07	0.287325	0.037305	0.260776	0.0680044	trans
rs2073870	OID45218	PECAM1	7.70195	3.89547e-14	1.503e-07	0.162536	0.0211033	0.260773	0.0680026	trans
rs11244018	OID44525	CDH17	-7.70184	3.89862e-14	1.50409e-07	-0.363733	0.0472267	-0.26077	0.0680008	trans
rs571689	OID43422	BPIFA2	-7.70171	3.90235e-14	1.50454e-07	-0.42281	0.0548983	-0.260765	0.0679986	trans
rs2251034	OID43422	BPIFA2	-7.70171	3.90235e-14	1.50454e-07	-0.42281	0.0548983	-0.260765	0.0679986	trans
rs507855	OID43422	BPIFA2	-7.70171	3.90235e-14	1.50454e-07	-0.42281	0.0548983	-0.260765	0.0679986	trans
rs507766	OID43422	BPIFA2	-7.70171	3.90235e-14	1.50454e-07	-0.42281	0.0548983	-0.260765	0.0679986	trans
rs506897	OID43422	BPIFA2	-7.70171	3.90235e-14	1.50454e-07	-0.42281	0.0548983	-0.260765	0.0679986	trans
rs632111	OID43422	BPIFA2	-7.70171	3.90235e-14	1.50454e-07	-0.42281	0.0548983	-0.260765	0.0679986	trans
rs503279	OID43422	BPIFA2	-7.70171	3.90235e-14	1.50454e-07	-0.42281	0.0548983	-0.260765	0.0679986	trans
rs633372	OID43422	BPIFA2	-7.70171	3.90235e-14	1.50454e-07	-0.42281	0.0548983	-0.260765	0.0679986	trans
rs149722426	OID45386	MST1	7.70099	3.92285e-14	1.51232e-07	0.943497	0.122516	0.260743	0.0679868	trans
rs9389270	OID41280	HBG2	7.7008	3.92811e-14	1.51373e-07	0.695517	0.0903174	0.260737	0.0679837	trans
rs1411919	OID41280	HBG2	7.7008	3.92811e-14	1.51373e-07	0.695517	0.0903174	0.260737	0.0679837	trans
rs9389271	OID41280	HBG2	7.7008	3.92811e-14	1.51373e-07	0.695517	0.0903174	0.260737	0.0679837	trans
rs2223385	OID41280	HBG2	7.7008	3.92811e-14	1.51373e-07	0.695517	0.0903174	0.260737	0.0679837	trans
rs1320959	OID41280	HBG2	7.7008	3.92811e-14	1.51373e-07	0.695517	0.0903174	0.260737	0.0679837	trans
rs62395307	OID43787	GZMB	-7.70061	3.93373e-14	1.51577e-07	-0.35971	0.0467119	-0.260731	0.0679805	trans
rs9274834	OID43804	HLA-A	7.70054	3.93581e-14	1.51632e-07	0.287618	0.0373504	0.260728	0.0679793	trans
rs9274839	OID43804	HLA-A	7.70054	3.93581e-14	1.51632e-07	0.287618	0.0373504	0.260728	0.0679793	trans
rs9274857	OID43804	HLA-A	7.70038	3.94023e-14	1.5179e-07	0.287112	0.0372854	0.260724	0.0679768	trans
rs17876031	OID44777	MEPE	7.7002	3.9456e-14	1.51984e-07	0.446105	0.0579343	0.260718	0.0679737	trans
rs9501624	OID43681	EPGN	-7.69988	3.95473e-14	1.52324e-07	-1.11082	0.144265	-0.260708	0.0679685	trans
rs574518575	OID43690	ERP44	-7.69811	4.00611e-14	1.5429e-07	-0.355368	0.046163	-0.260652	0.0679394	trans
rs9275244	OID43804	HLA-A	7.69791	4.01197e-14	1.54503e-07	0.29046	0.0377323	0.260646	0.0679361	trans
rs549798516	OID40909	C6orf118	-7.69773	4.01721e-14	1.54691e-07	-1.23757	0.160771	-0.26064	0.0679331	trans
rs9272023	OID43451	CAPS	7.69772	4.01751e-14	1.54691e-07	0.811584	0.105432	0.26064	0.067933	trans
rs11244037	OID45218	PECAM1	7.69731	4.02936e-14	1.55135e-07	0.166564	0.0216392	0.260627	0.0679263	trans
rs7750526	OID43429	BTN3A2	7.69606	4.06648e-14	1.56257e-07	0.237806	0.0308997	0.260587	0.0679056	trans
rs7774981	OID43429	BTN3A2	7.69606	4.06648e-14	1.56257e-07	0.237806	0.0308997	0.260587	0.0679056	trans
rs7754960	OID43429	BTN3A2	7.69606	4.06648e-14	1.56257e-07	0.237806	0.0308997	0.260587	0.0679056	trans
rs3832424	OID43429	BTN3A2	7.69606	4.06648e-14	1.56257e-07	0.237806	0.0308997	0.260587	0.0679056	trans
rs11332738	OID43429	BTN3A2	7.69606	4.06648e-14	1.56257e-07	0.237806	0.0308997	0.260587	0.0679056	trans
rs3799499	OID43429	BTN3A2	7.69606	4.06648e-14	1.56257e-07	0.237806	0.0308997	0.260587	0.0679056	trans
rs2232427	OID43429	BTN3A2	7.69606	4.06648e-14	1.56257e-07	0.237806	0.0308997	0.260587	0.0679056	trans
rs1005126	OID43429	BTN3A2	7.69606	4.06648e-14	1.56257e-07	0.237806	0.0308997	0.260587	0.0679056	trans
rs13196606	OID43429	BTN3A2	7.69606	4.06648e-14	1.56257e-07	0.237806	0.0308997	0.260587	0.0679056	trans
rs58020991	OID43429	BTN3A2	7.69606	4.06648e-14	1.56257e-07	0.237806	0.0308997	0.260587	0.0679056	trans
rs71559081	OID43429	BTN3A2	7.69606	4.06648e-14	1.56257e-07	0.237806	0.0308997	0.260587	0.0679056	trans
rs6931359	OID43429	BTN3A2	7.69606	4.06648e-14	1.56257e-07	0.237806	0.0308997	0.260587	0.0679056	trans
rs13217326	OID43429	BTN3A2	7.69606	4.06648e-14	1.56257e-07	0.237806	0.0308997	0.260587	0.0679056	trans
chr6_28406451_A_AT	OID43429	BTN3A2	7.69606	4.06648e-14	1.56257e-07	0.237806	0.0308997	0.260587	0.0679056	trans
rs6905380	OID43429	BTN3A2	7.69606	4.06648e-14	1.56257e-07	0.237806	0.0308997	0.260587	0.0679056	trans
rs61667231	OID43429	BTN3A2	7.69606	4.06648e-14	1.56257e-07	0.237806	0.0308997	0.260587	0.0679056	trans
rs13203055	OID43429	BTN3A2	7.69606	4.06648e-14	1.56257e-07	0.237806	0.0308997	0.260587	0.0679056	trans
rs6940744	OID43429	BTN3A2	7.69606	4.06648e-14	1.56257e-07	0.237806	0.0308997	0.260587	0.0679056	trans
rs16894091	OID43429	BTN3A2	7.69606	4.06648e-14	1.56257e-07	0.237806	0.0308997	0.260587	0.0679056	trans
rs13193272	OID43429	BTN3A2	7.69606	4.06648e-14	1.56257e-07	0.237806	0.0308997	0.260587	0.0679056	trans
rs13209596	OID43429	BTN3A2	7.69606	4.06648e-14	1.56257e-07	0.237806	0.0308997	0.260587	0.0679056	trans
rs9969098	OID43429	BTN3A2	7.69606	4.06648e-14	1.56257e-07	0.237806	0.0308997	0.260587	0.0679056	trans
rs7740429	OID43429	BTN3A2	7.69606	4.06648e-14	1.56257e-07	0.237806	0.0308997	0.260587	0.0679056	trans
rs16894106	OID43429	BTN3A2	7.69606	4.06648e-14	1.56257e-07	0.237806	0.0308997	0.260587	0.0679056	trans
rs34970894	OID44110	POMC	7.69561	4.07986e-14	1.5672e-07	0.745417	0.0968627	0.260573	0.0678982	trans
rs4862669	OID44110	POMC	7.69561	4.07986e-14	1.5672e-07	0.745417	0.0968627	0.260573	0.0678982	trans
rs2048	OID44110	POMC	7.69561	4.07986e-14	1.5672e-07	0.745417	0.0968627	0.260573	0.0678982	trans
rs1912826	OID44110	POMC	7.69561	4.07986e-14	1.5672e-07	0.745417	0.0968627	0.260573	0.0678982	trans
rs2731674	OID43204	TNF	7.69395	4.12943e-14	1.58585e-07	0.367658	0.0477853	0.260521	0.067871	trans
rs2731673	OID43204	TNF	7.69395	4.12943e-14	1.58585e-07	0.367658	0.0477853	0.260521	0.067871	trans
rs2731672	OID43204	TNF	7.69395	4.12943e-14	1.58585e-07	0.367658	0.0477853	0.260521	0.067871	trans
rs9273031	OID43451	CAPS	-7.69386	4.132e-14	1.5867e-07	-0.828401	0.10767	-0.260518	0.0678696	trans
rs12379461	OID44525	CDH17	7.69339	4.14628e-14	1.59206e-07	0.356358	0.04632	0.260503	0.0678618	trans
rs9938717	OID42623	IL34	7.69318	4.1527e-14	1.59439e-07	0.326196	0.0424006	0.260496	0.0678583	trans
rs5030014	OID45091	CRTAC1	-7.69292	4.16039e-14	1.597e-07	-0.147613	0.0191882	-0.260488	0.0678541	trans
rs551189143	OID43984	MPI	-7.6929	4.1612e-14	1.597e-07	-0.995459	0.1294	-0.260487	0.0678537	trans
rs72702843	OID43984	MPI	-7.6929	4.1612e-14	1.597e-07	-0.995459	0.1294	-0.260487	0.0678537	trans
rs72702849	OID43984	MPI	-7.6929	4.1612e-14	1.597e-07	-0.995459	0.1294	-0.260487	0.0678537	trans
rs72702850	OID43984	MPI	-7.6929	4.1612e-14	1.597e-07	-0.995459	0.1294	-0.260487	0.0678537	trans
rs71365450	OID45177	LILRA3	7.69249	4.17362e-14	1.60164e-07	0.51353	0.0667573	0.260475	0.067847	trans
rs28602660	OID42110	ALPI	7.69227	4.18023e-14	1.60273e-07	1.10848	0.144103	0.260468	0.0678434	trans
rs57043212	OID44729	KLK1	7.6922	4.18232e-14	1.60273e-07	0.494122	0.0642367	0.260465	0.0678423	trans
rs376524	OID44729	KLK1	7.6922	4.18232e-14	1.60273e-07	0.494122	0.0642367	0.260465	0.0678423	trans
rs5027463	OID43804	HLA-A	7.6918	4.19453e-14	1.60273e-07	0.276942	0.0360048	0.260453	0.0678357	trans
chr6_31494690_G_GTAT	OID43804	HLA-A	7.6918	4.19453e-14	1.60273e-07	0.276942	0.0360048	0.260453	0.0678357	trans
rs779321537	OID43804	HLA-A	7.6918	4.19453e-14	1.60273e-07	0.276942	0.0360048	0.260453	0.0678357	trans
rs9267347	OID43804	HLA-A	7.6918	4.19453e-14	1.60273e-07	0.276942	0.0360048	0.260453	0.0678357	trans
rs772390300	OID43804	HLA-A	7.6918	4.19453e-14	1.60273e-07	0.276942	0.0360048	0.260453	0.0678357	trans
rs370129857	OID43804	HLA-A	7.6918	4.19453e-14	1.60273e-07	0.276942	0.0360048	0.260453	0.0678357	trans
rs9267350	OID43804	HLA-A	7.6918	4.19453e-14	1.60273e-07	0.276942	0.0360048	0.260453	0.0678357	trans
rs6930510	OID43804	HLA-A	7.6918	4.19453e-14	1.60273e-07	0.276942	0.0360048	0.260453	0.0678357	trans
rs9267351	OID43804	HLA-A	7.6918	4.19453e-14	1.60273e-07	0.276942	0.0360048	0.260453	0.0678357	trans
rs9267354	OID43804	HLA-A	7.6918	4.19453e-14	1.60273e-07	0.276942	0.0360048	0.260453	0.0678357	trans
rs9267356	OID43804	HLA-A	7.6918	4.19453e-14	1.60273e-07	0.276942	0.0360048	0.260453	0.0678357	trans
rs9267357	OID43804	HLA-A	7.6918	4.19453e-14	1.60273e-07	0.276942	0.0360048	0.260453	0.0678357	trans
rs3828898	OID43804	HLA-A	7.6918	4.19453e-14	1.60273e-07	0.276942	0.0360048	0.260453	0.0678357	trans
rs6916187	OID43804	HLA-A	7.6918	4.19453e-14	1.60273e-07	0.276942	0.0360048	0.260453	0.0678357	trans
rs9281508	OID43804	HLA-A	7.6918	4.19453e-14	1.60273e-07	0.276942	0.0360048	0.260453	0.0678357	trans
rs6916394	OID43804	HLA-A	7.6918	4.19453e-14	1.60273e-07	0.276942	0.0360048	0.260453	0.0678357	trans
rs9267366	OID43804	HLA-A	7.6918	4.19453e-14	1.60273e-07	0.276942	0.0360048	0.260453	0.0678357	trans
rs9267367	OID43804	HLA-A	7.6918	4.19453e-14	1.60273e-07	0.276942	0.0360048	0.260453	0.0678357	trans
rs9267368	OID43804	HLA-A	7.6918	4.19453e-14	1.60273e-07	0.276942	0.0360048	0.260453	0.0678357	trans
rs6916960	OID43804	HLA-A	7.6918	4.19453e-14	1.60273e-07	0.276942	0.0360048	0.260453	0.0678357	trans
rs3828903	OID43804	HLA-A	7.6918	4.19453e-14	1.60273e-07	0.276942	0.0360048	0.260453	0.0678357	trans
rs3828904	OID43804	HLA-A	7.6918	4.19453e-14	1.60273e-07	0.276942	0.0360048	0.260453	0.0678357	trans
rs3828905	OID43804	HLA-A	7.6918	4.19453e-14	1.60273e-07	0.276942	0.0360048	0.260453	0.0678357	trans
rs3828906	OID43804	HLA-A	7.6918	4.19453e-14	1.60273e-07	0.276942	0.0360048	0.260453	0.0678357	trans
rs3828907	OID43804	HLA-A	7.6918	4.19453e-14	1.60273e-07	0.276942	0.0360048	0.260453	0.0678357	trans
rs3828908	OID43804	HLA-A	7.6918	4.19453e-14	1.60273e-07	0.276942	0.0360048	0.260453	0.0678357	trans
rs3828909	OID43804	HLA-A	7.6918	4.19453e-14	1.60273e-07	0.276942	0.0360048	0.260453	0.0678357	trans
rs3828910	OID43804	HLA-A	7.6918	4.19453e-14	1.60273e-07	0.276942	0.0360048	0.260453	0.0678357	trans
rs3828912	OID43804	HLA-A	7.6918	4.19453e-14	1.60273e-07	0.276942	0.0360048	0.260453	0.0678357	trans
rs9267379	OID43804	HLA-A	7.6918	4.19453e-14	1.60273e-07	0.276942	0.0360048	0.260453	0.0678357	trans
rs9267381	OID43804	HLA-A	7.6918	4.19453e-14	1.60273e-07	0.276942	0.0360048	0.260453	0.0678357	trans
rs9267383	OID43804	HLA-A	7.6918	4.19453e-14	1.60273e-07	0.276942	0.0360048	0.260453	0.0678357	trans
rs9267384	OID43804	HLA-A	7.6918	4.19453e-14	1.60273e-07	0.276942	0.0360048	0.260453	0.0678357	trans
rs28587960	OID43804	HLA-A	7.6918	4.19453e-14	1.60273e-07	0.276942	0.0360048	0.260453	0.0678357	trans
rs4947320	OID43804	HLA-A	7.6918	4.19453e-14	1.60273e-07	0.276942	0.0360048	0.260453	0.0678357	trans
rs4947321	OID43804	HLA-A	7.6918	4.19453e-14	1.60273e-07	0.276942	0.0360048	0.260453	0.0678357	trans
rs9267387	OID43804	HLA-A	7.6918	4.19453e-14	1.60273e-07	0.276942	0.0360048	0.260453	0.0678357	trans
rs9267388	OID43804	HLA-A	7.6918	4.19453e-14	1.60273e-07	0.276942	0.0360048	0.260453	0.0678357	trans
rs9267390	OID43804	HLA-A	7.6918	4.19453e-14	1.60273e-07	0.276942	0.0360048	0.260453	0.0678357	trans
rs9267393	OID43804	HLA-A	7.6918	4.19453e-14	1.60273e-07	0.276942	0.0360048	0.260453	0.0678357	trans
rs9267394	OID43804	HLA-A	7.6918	4.19453e-14	1.60273e-07	0.276942	0.0360048	0.260453	0.0678357	trans
rs9267401	OID43804	HLA-A	7.6918	4.19453e-14	1.60273e-07	0.276942	0.0360048	0.260453	0.0678357	trans
rs9267404	OID43804	HLA-A	7.6918	4.19453e-14	1.60273e-07	0.276942	0.0360048	0.260453	0.0678357	trans
rs4713468	OID43804	HLA-A	7.6918	4.19453e-14	1.60273e-07	0.276942	0.0360048	0.260453	0.0678357	trans
rs6904546	OID43804	HLA-A	7.6918	4.19453e-14	1.60273e-07	0.276942	0.0360048	0.260453	0.0678357	trans
rs6908948	OID43804	HLA-A	7.6918	4.19453e-14	1.60273e-07	0.276942	0.0360048	0.260453	0.0678357	trans
rs9267415	OID43804	HLA-A	7.6918	4.19453e-14	1.60273e-07	0.276942	0.0360048	0.260453	0.0678357	trans
rs6910465	OID43804	HLA-A	7.6918	4.19453e-14	1.60273e-07	0.276942	0.0360048	0.260453	0.0678357	trans
rs4713469	OID43804	HLA-A	7.6918	4.19453e-14	1.60273e-07	0.276942	0.0360048	0.260453	0.0678357	trans
rs4713470	OID43804	HLA-A	7.6918	4.19453e-14	1.60273e-07	0.276942	0.0360048	0.260453	0.0678357	trans
rs34470113	OID43804	HLA-A	-7.69171	4.19734e-14	1.60367e-07	-0.306165	0.0398045	-0.26045	0.0678342	trans
rs11574572	OID43368	ANXA11	7.69132	4.20934e-14	1.60813e-07	0.395687	0.0514459	0.260438	0.0678277	trans
rs377101017	OID45218	PECAM1	-7.69114	4.21489e-14	1.60998e-07	-0.148516	0.01931	-0.260432	0.0678248	trans
rs145772791	OID45218	PECAM1	-7.69114	4.21489e-14	1.60998e-07	-0.148516	0.01931	-0.260432	0.0678248	trans
rs2534681	OID43804	HLA-A	7.691	4.21901e-14	1.61116e-07	0.266343	0.0346305	0.260428	0.0678226	trans
rs2534671	OID43804	HLA-A	7.691	4.21901e-14	1.61116e-07	0.266343	0.0346305	0.260428	0.0678226	trans
chr6_31499548_C_CG	OID43804	HLA-A	7.691	4.21901e-14	1.61116e-07	0.266343	0.0346305	0.260428	0.0678226	trans
rs9263617	OID43429	BTN3A2	7.69005	4.24846e-14	1.62228e-07	0.261511	0.0340064	0.260398	0.0678069	trans
rs2073935	OID42110	ALPI	-7.68895	4.2827e-14	1.63522e-07	-0.742924	0.0966223	-0.260363	0.0677888	trans
rs2545801	OID44426	ZFYVE19	7.68891	4.28397e-14	1.63557e-07	0.413145	0.0537327	0.260361	0.0677881	trans
rs143982933	OID43941	LTA4H	-7.68843	4.29898e-14	1.64117e-07	-0.16046	0.0208703	-0.260346	0.0677802	trans
rs1801020	OID44937	SLC38A10	7.68832	4.30234e-14	1.64232e-07	0.3602	0.0468503	0.260343	0.0677784	trans
rs17876032	OID44777	MEPE	7.68761	4.32451e-14	1.65065e-07	0.445689	0.057975	0.260321	0.0677668	trans
rs176694	OID42110	ALPI	7.68737	4.33238e-14	1.65352e-07	1.0937	0.142273	0.260313	0.0677627	trans
rs11132382	OID45320	C2	-7.68711	4.34039e-14	1.65644e-07	-0.247573	0.0322063	-0.260305	0.0677586	trans
rs6740752	OID43999	MUC16	7.68636	4.36406e-14	1.66534e-07	0.319156	0.0415224	0.260281	0.0677463	trans
rs9411367	OID45278	TIE1	-7.68632	4.36557e-14	1.66578e-07	-0.142261	0.0185083	-0.26028	0.0677455	trans
rs2129834802	OID44191	ROBO4	-7.6859	4.379e-14	1.67077e-07	-0.0985073	0.0128166	-0.260266	0.0677386	trans
rs9263875	OID43804	HLA-A	7.68571	4.38507e-14	1.67295e-07	0.264575	0.0344243	0.26026	0.0677355	trans
rs2548458	OID43422	BPIFA2	-7.68441	4.42651e-14	1.68835e-07	-0.422489	0.05498	-0.26022	0.0677142	trans
rs2548459	OID43422	BPIFA2	-7.68441	4.42651e-14	1.68835e-07	-0.422489	0.05498	-0.26022	0.0677142	trans
rs692854	OID43422	BPIFA2	-7.68441	4.42651e-14	1.68835e-07	-0.422489	0.05498	-0.26022	0.0677142	trans
rs10793953	OID45218	PECAM1	-7.6842	4.43338e-14	1.69069e-07	-0.141305	0.018389	-0.260213	0.0677107	trans
rs10751500	OID45218	PECAM1	-7.6842	4.43338e-14	1.69069e-07	-0.141305	0.018389	-0.260213	0.0677107	trans
rs199737484	OID42090	ADAMTS4	7.68402	4.4391e-14	1.69274e-07	1.60699	0.209134	0.260207	0.0677078	trans
rs7135018	OID43955	MAP2	-7.68331	4.46216e-14	1.70043e-07	-0.134496	0.017505	-0.260185	0.0676961	trans
rs9697540	OID43955	MAP2	-7.68331	4.46216e-14	1.70043e-07	-0.134496	0.017505	-0.260185	0.0676961	trans
rs61928595	OID43955	MAP2	-7.68331	4.46216e-14	1.70043e-07	-0.134496	0.017505	-0.260185	0.0676961	trans
rs1376742	OID43955	MAP2	-7.68331	4.46216e-14	1.70043e-07	-0.134496	0.017505	-0.260185	0.0676961	trans
rs1551192	OID43955	MAP2	-7.68331	4.46216e-14	1.70043e-07	-0.134496	0.017505	-0.260185	0.0676961	trans
rs61928610	OID43955	MAP2	-7.68331	4.46216e-14	1.70043e-07	-0.134496	0.017505	-0.260185	0.0676961	trans
rs35813024	OID43955	MAP2	-7.68331	4.46216e-14	1.70043e-07	-0.134496	0.017505	-0.260185	0.0676961	trans
rs36050405	OID43955	MAP2	-7.68331	4.46216e-14	1.70043e-07	-0.134496	0.017505	-0.260185	0.0676961	trans
rs4438644	OID45091	CRTAC1	-7.68323	4.46485e-14	1.70131e-07	-0.14795	0.0192562	-0.260182	0.0676948	trans
rs1212611910	OID42413	ENTPD2	7.68322	4.46519e-14	1.70131e-07	0.975054	0.126907	0.260182	0.0676946	trans
rs62405642	OID43804	HLA-A	-7.68318	4.4663e-14	1.70159e-07	-0.299493	0.0389803	-0.260181	0.067694	trans
rs422948	OID45177	LILRA3	-7.68253	4.48751e-14	1.70953e-07	-0.287706	0.0374494	-0.26016	0.0676833	trans
rs189562929	OID43039	RYBP	-7.68241	4.49145e-14	1.71089e-07	-0.792293	0.103131	-0.260156	0.0676814	trans
rs75077631	OID43204	TNF	7.68126	4.52938e-14	1.7252e-07	0.367243	0.0478103	0.26012	0.0676624	trans
rs2287922	OID43422	BPIFA2	-7.68083	4.54358e-14	1.73047e-07	-0.428105	0.0557368	-0.260106	0.0676553	trans
rs964940315	OID45377	ITGB1	-7.68066	4.54898e-14	1.73239e-07	-0.481966	0.0627505	-0.260101	0.0676526	trans
rs4072037	OID40642	SUFU	7.6794	4.59088e-14	1.74806e-07	0.940113	0.12242	0.260061	0.067632	trans
rs2974937	OID40642	SUFU	7.6794	4.59088e-14	1.74806e-07	0.940113	0.12242	0.260061	0.067632	trans
rs1150711	OID43804	HLA-A	-7.67838	4.62511e-14	1.76095e-07	-0.287401	0.0374299	-0.260029	0.0676152	trans
rs3117099	OID43804	HLA-A	-7.67657	4.68658e-14	1.78421e-07	-0.303153	0.0394907	-0.259972	0.0675854	trans
rs925453	OID44077	PCDH7	-7.67615	4.70084e-14	1.78949e-07	-0.248356	0.0323542	-0.259959	0.0675785	trans
rs17876031	OID44118	PPP1R18	7.6761	4.7026e-14	1.79002e-07	0.575485	0.074971	0.259957	0.0675777	trans
rs4976691	OID44777	MEPE	7.67534	4.72882e-14	1.79986e-07	0.446512	0.0581749	0.259933	0.0675651	trans
rs1055238464	OID44823	NTRK2	-7.674	4.77497e-14	1.81727e-07	-0.564788	0.0735977	-0.259891	0.0675432	trans
rs3094204	OID43804	HLA-A	7.67265	4.82219e-14	1.8351e-07	0.265162	0.0345594	0.259848	0.067521	trans
rs4959062	OID43804	HLA-A	7.67249	4.82759e-14	1.83641e-07	0.263379	0.0343277	0.259843	0.0675185	trans
rs9266344	OID43804	HLA-A	7.67249	4.82759e-14	1.83641e-07	0.263379	0.0343277	0.259843	0.0675185	trans
rs9266345	OID43804	HLA-A	7.67249	4.82759e-14	1.83641e-07	0.263379	0.0343277	0.259843	0.0675185	trans
rs9266361	OID43804	HLA-A	7.67249	4.82759e-14	1.83641e-07	0.263379	0.0343277	0.259843	0.0675185	trans
rs7761068	OID43804	HLA-A	7.67249	4.82759e-14	1.83641e-07	0.263379	0.0343277	0.259843	0.0675185	trans
rs2731674	OID44260	SMAD5	7.67228	4.83503e-14	1.83879e-07	0.23478	0.0306011	0.259837	0.067515	trans
rs2731673	OID44260	SMAD5	7.67228	4.83503e-14	1.83879e-07	0.23478	0.0306011	0.259837	0.067515	trans
rs2731672	OID44260	SMAD5	7.67228	4.83503e-14	1.83879e-07	0.23478	0.0306011	0.259837	0.067515	trans
rs28366319	OID43451	CAPS	-7.67203	4.84395e-14	1.84203e-07	-0.82322	0.107302	-0.259829	0.0675109	trans
rs117813054	OID43885	KAZALD1	7.67128	4.87023e-14	1.85039e-07	0.769124	0.10026	0.259805	0.0674986	trans
rs9268167	OID43804	HLA-A	-7.67103	4.87907e-14	1.85039e-07	-0.311927	0.0406629	-0.259797	0.0674946	trans
rs4713580	OID43804	HLA-A	7.67093	4.88287e-14	1.85039e-07	0.28979	0.0377777	0.259794	0.0674928	trans
rs4713583	OID43804	HLA-A	7.67093	4.88287e-14	1.85039e-07	0.28979	0.0377777	0.259794	0.0674928	trans
rs4713584	OID43804	HLA-A	7.67093	4.88287e-14	1.85039e-07	0.28979	0.0377777	0.259794	0.0674928	trans
rs9275225	OID43804	HLA-A	7.67093	4.88287e-14	1.85039e-07	0.28979	0.0377777	0.259794	0.0674928	trans
rs9275227	OID43804	HLA-A	7.67093	4.88287e-14	1.85039e-07	0.28979	0.0377777	0.259794	0.0674928	trans
rs9275228	OID43804	HLA-A	7.67093	4.88287e-14	1.85039e-07	0.28979	0.0377777	0.259794	0.0674928	trans
rs9282186	OID43804	HLA-A	7.67093	4.88287e-14	1.85039e-07	0.28979	0.0377777	0.259794	0.0674928	trans
rs9275234	OID43804	HLA-A	7.67093	4.88287e-14	1.85039e-07	0.28979	0.0377777	0.259794	0.0674928	trans
rs9275235	OID43804	HLA-A	7.67093	4.88287e-14	1.85039e-07	0.28979	0.0377777	0.259794	0.0674928	trans
rs9275236	OID43804	HLA-A	7.67093	4.88287e-14	1.85039e-07	0.28979	0.0377777	0.259794	0.0674928	trans
rs9275238	OID43804	HLA-A	7.67093	4.88287e-14	1.85039e-07	0.28979	0.0377777	0.259794	0.0674928	trans
rs9275239	OID43804	HLA-A	7.67093	4.88287e-14	1.85039e-07	0.28979	0.0377777	0.259794	0.0674928	trans
rs9275240	OID43804	HLA-A	7.67093	4.88287e-14	1.85039e-07	0.28979	0.0377777	0.259794	0.0674928	trans
rs9275241	OID43804	HLA-A	7.67093	4.88287e-14	1.85039e-07	0.28979	0.0377777	0.259794	0.0674928	trans
rs9275242	OID43804	HLA-A	7.67093	4.88287e-14	1.85039e-07	0.28979	0.0377777	0.259794	0.0674928	trans
rs9275245	OID43804	HLA-A	7.67093	4.88287e-14	1.85039e-07	0.28979	0.0377777	0.259794	0.0674928	trans
rs9275248	OID43804	HLA-A	7.67093	4.88287e-14	1.85039e-07	0.28979	0.0377777	0.259794	0.0674928	trans
rs9275250	OID43804	HLA-A	7.67093	4.88287e-14	1.85039e-07	0.28979	0.0377777	0.259794	0.0674928	trans
rs9275251	OID43804	HLA-A	7.67093	4.88287e-14	1.85039e-07	0.28979	0.0377777	0.259794	0.0674928	trans
chr6_32693389_C_T	OID43804	HLA-A	7.67093	4.88287e-14	1.85039e-07	0.28979	0.0377777	0.259794	0.0674928	trans
rs9275253	OID43804	HLA-A	7.67093	4.88287e-14	1.85039e-07	0.28979	0.0377777	0.259794	0.0674928	trans
rs9275254	OID43804	HLA-A	7.67093	4.88287e-14	1.85039e-07	0.28979	0.0377777	0.259794	0.0674928	trans
rs9275255	OID43804	HLA-A	7.67093	4.88287e-14	1.85039e-07	0.28979	0.0377777	0.259794	0.0674928	trans
rs9275259	OID43804	HLA-A	7.67093	4.88287e-14	1.85039e-07	0.28979	0.0377777	0.259794	0.0674928	trans
rs9275260	OID43804	HLA-A	7.67093	4.88287e-14	1.85039e-07	0.28979	0.0377777	0.259794	0.0674928	trans
rs138705538	OID43804	HLA-A	7.67093	4.88287e-14	1.85039e-07	0.28979	0.0377777	0.259794	0.0674928	trans
rs73407347	OID43804	HLA-A	7.67093	4.88287e-14	1.85039e-07	0.28979	0.0377777	0.259794	0.0674928	trans
rs139578668	OID43804	HLA-A	7.67093	4.88287e-14	1.85039e-07	0.28979	0.0377777	0.259794	0.0674928	trans
rs9275271	OID43804	HLA-A	7.67093	4.88287e-14	1.85039e-07	0.28979	0.0377777	0.259794	0.0674928	trans
rs9275276	OID43804	HLA-A	7.67093	4.88287e-14	1.85039e-07	0.28979	0.0377777	0.259794	0.0674928	trans
rs9275277	OID43804	HLA-A	7.67093	4.88287e-14	1.85039e-07	0.28979	0.0377777	0.259794	0.0674928	trans
rs9275279	OID43804	HLA-A	7.67093	4.88287e-14	1.85039e-07	0.28979	0.0377777	0.259794	0.0674928	trans
rs9275281	OID43804	HLA-A	7.67093	4.88287e-14	1.85039e-07	0.28979	0.0377777	0.259794	0.0674928	trans
rs9275282	OID43804	HLA-A	7.67093	4.88287e-14	1.85039e-07	0.28979	0.0377777	0.259794	0.0674928	trans
rs9275284	OID43804	HLA-A	7.67093	4.88287e-14	1.85039e-07	0.28979	0.0377777	0.259794	0.0674928	trans
rs9275285	OID43804	HLA-A	7.67093	4.88287e-14	1.85039e-07	0.28979	0.0377777	0.259794	0.0674928	trans
rs9275286	OID43804	HLA-A	7.67093	4.88287e-14	1.85039e-07	0.28979	0.0377777	0.259794	0.0674928	trans
rs9275288	OID43804	HLA-A	7.67093	4.88287e-14	1.85039e-07	0.28979	0.0377777	0.259794	0.0674928	trans
rs9275292	OID43804	HLA-A	7.67093	4.88287e-14	1.85039e-07	0.28979	0.0377777	0.259794	0.0674928	trans
rs9275295	OID43804	HLA-A	7.67093	4.88287e-14	1.85039e-07	0.28979	0.0377777	0.259794	0.0674928	trans
rs5000633	OID43804	HLA-A	7.67093	4.88287e-14	1.85039e-07	0.28979	0.0377777	0.259794	0.0674928	trans
rs545985071	OID41742	RPGRIP1L	-7.66879	4.95952e-14	1.87899e-07	-1.15208	0.15023	-0.259726	0.0674576	trans
rs1052145577	OID41742	RPGRIP1L	-7.66879	4.95952e-14	1.87899e-07	-1.15208	0.15023	-0.259726	0.0674576	trans
rs1293563766	OID41742	RPGRIP1L	-7.66879	4.95952e-14	1.87899e-07	-1.15208	0.15023	-0.259726	0.0674576	trans
rs12019136	OID44745	LEG1	-7.66786	4.99314e-14	1.89157e-07	-0.842467	0.10987	-0.259697	0.0674424	trans
rs2524108	OID43429	BTN3A2	7.6678	4.99509e-14	1.89216e-07	0.23393	0.030508	0.259695	0.0674415	trans
rs5020531	OID43955	MAP2	7.66651	5.04233e-14	1.9099e-07	0.128133	0.0167134	0.259654	0.0674203	trans
rs2113345922	OID43804	HLA-A	7.66631	5.04961e-14	1.9125e-07	0.263958	0.0344309	0.259648	0.067417	trans
rs660340	OID45076	CLEC4M	7.66619	5.05402e-14	1.91279e-07	0.185501	0.0241972	0.259644	0.067415	trans
rs581107	OID45076	CLEC4M	7.66619	5.05402e-14	1.91279e-07	0.185501	0.0241972	0.259644	0.067415	trans
rs659104	OID45076	CLEC4M	7.66619	5.05402e-14	1.91279e-07	0.185501	0.0241972	0.259644	0.067415	trans
rs473533	OID45076	CLEC4M	7.66619	5.05402e-14	1.91279e-07	0.185501	0.0241972	0.259644	0.067415	trans
rs475419	OID45076	CLEC4M	7.66619	5.05402e-14	1.91279e-07	0.185501	0.0241972	0.259644	0.067415	trans
rs476410	OID45076	CLEC4M	7.66619	5.05402e-14	1.91279e-07	0.185501	0.0241972	0.259644	0.067415	trans
rs645982	OID45076	CLEC4M	7.66619	5.05402e-14	1.91279e-07	0.185501	0.0241972	0.259644	0.067415	trans
rs500498	OID45076	CLEC4M	7.66619	5.05402e-14	1.91279e-07	0.185501	0.0241972	0.259644	0.067415	trans
rs500499	OID45076	CLEC4M	7.66619	5.05402e-14	1.91279e-07	0.185501	0.0241972	0.259644	0.067415	trans
rs2853986	OID43429	BTN3A2	7.66526	5.08816e-14	1.92555e-07	0.265147	0.0345907	0.259615	0.0673998	trans
rs8103840	OID45108	DNASE1	-7.66368	5.14693e-14	1.94764e-07	-0.216661	0.0282712	-0.259565	0.0673739	trans
rs504963	OID43422	BPIFA2	-7.66319	5.16515e-14	1.95437e-07	-0.420925	0.0549282	-0.25955	0.067366	trans
rs1074849	OID41280	HBG2	7.66281	5.17975e-14	1.95662e-07	0.692337	0.0903504	0.259537	0.0673596	trans
rs77318243	OID43804	HLA-A	-7.66273	5.18255e-14	1.95662e-07	-0.388149	0.0506541	-0.259535	0.0673584	trans
rs75301392	OID43804	HLA-A	-7.66273	5.18255e-14	1.95662e-07	-0.388149	0.0506541	-0.259535	0.0673584	trans
rs73396800	OID43804	HLA-A	-7.66273	5.18255e-14	1.95662e-07	-0.388149	0.0506541	-0.259535	0.0673584	trans
rs73396802	OID43804	HLA-A	-7.66273	5.18255e-14	1.95662e-07	-0.388149	0.0506541	-0.259535	0.0673584	trans
rs57651384	OID43804	HLA-A	-7.66273	5.18255e-14	1.95662e-07	-0.388149	0.0506541	-0.259535	0.0673584	trans
rs116131925	OID43804	HLA-A	-7.66273	5.18255e-14	1.95662e-07	-0.388149	0.0506541	-0.259535	0.0673584	trans
rs58173627	OID43804	HLA-A	-7.66273	5.18255e-14	1.95662e-07	-0.388149	0.0506541	-0.259535	0.0673584	trans
rs59576053	OID43804	HLA-A	-7.66273	5.18255e-14	1.95662e-07	-0.388149	0.0506541	-0.259535	0.0673584	trans
rs73409626	OID43804	HLA-A	-7.66273	5.18255e-14	1.95662e-07	-0.388149	0.0506541	-0.259535	0.0673584	trans
rs73409631	OID43804	HLA-A	-7.66273	5.18255e-14	1.95662e-07	-0.388149	0.0506541	-0.259535	0.0673584	trans
rs2066745	OID43804	HLA-A	-7.66273	5.18255e-14	1.95662e-07	-0.388149	0.0506541	-0.259535	0.0673584	trans
rs73409636	OID43804	HLA-A	-7.66273	5.18255e-14	1.95662e-07	-0.388149	0.0506541	-0.259535	0.0673584	trans
rs73409643	OID43804	HLA-A	-7.66273	5.18255e-14	1.95662e-07	-0.388149	0.0506541	-0.259535	0.0673584	trans
rs111234931	OID43804	HLA-A	-7.66273	5.18255e-14	1.95662e-07	-0.388149	0.0506541	-0.259535	0.0673584	trans
rs113070636	OID43804	HLA-A	-7.66273	5.18255e-14	1.95662e-07	-0.388149	0.0506541	-0.259535	0.0673584	trans
rs143522819	OID43804	HLA-A	-7.66273	5.18255e-14	1.95662e-07	-0.388149	0.0506541	-0.259535	0.0673584	trans
rs112935194	OID43804	HLA-A	-7.66273	5.18255e-14	1.95662e-07	-0.388149	0.0506541	-0.259535	0.0673584	trans
rs4253238	OID41778	SEMA6B	-7.66264	5.18607e-14	1.95662e-07	-0.262127	0.0342085	-0.259532	0.0673568	trans
rs3775298	OID41778	SEMA6B	-7.66264	5.18607e-14	1.95662e-07	-0.262127	0.0342085	-0.259532	0.0673568	trans
rs1511801	OID41778	SEMA6B	-7.66264	5.18607e-14	1.95662e-07	-0.262127	0.0342085	-0.259532	0.0673568	trans
rs4241815	OID41778	SEMA6B	-7.66264	5.18607e-14	1.95662e-07	-0.262127	0.0342085	-0.259532	0.0673568	trans
rs4241816	OID41778	SEMA6B	-7.66264	5.18607e-14	1.95662e-07	-0.262127	0.0342085	-0.259532	0.0673568	trans
rs4241817	OID41778	SEMA6B	-7.66264	5.18607e-14	1.95662e-07	-0.262127	0.0342085	-0.259532	0.0673568	trans
rs4241818	OID41778	SEMA6B	-7.66264	5.18607e-14	1.95662e-07	-0.262127	0.0342085	-0.259532	0.0673568	trans
rs3836616	OID41778	SEMA6B	-7.66264	5.18607e-14	1.95662e-07	-0.262127	0.0342085	-0.259532	0.0673568	trans
rs4253248	OID41778	SEMA6B	-7.66264	5.18607e-14	1.95662e-07	-0.262127	0.0342085	-0.259532	0.0673568	trans
rs57182850	OID41778	SEMA6B	-7.66264	5.18607e-14	1.95662e-07	-0.262127	0.0342085	-0.259532	0.0673568	trans
rs4253252	OID41778	SEMA6B	-7.66264	5.18607e-14	1.95662e-07	-0.262127	0.0342085	-0.259532	0.0673568	trans
rs3733402	OID41778	SEMA6B	-7.66264	5.18607e-14	1.95662e-07	-0.262127	0.0342085	-0.259532	0.0673568	trans
rs4253254	OID41778	SEMA6B	-7.66264	5.18607e-14	1.95662e-07	-0.262127	0.0342085	-0.259532	0.0673568	trans
rs4253255	OID41778	SEMA6B	-7.66264	5.18607e-14	1.95662e-07	-0.262127	0.0342085	-0.259532	0.0673568	trans
rs66530140	OID41778	SEMA6B	-7.66264	5.18607e-14	1.95662e-07	-0.262127	0.0342085	-0.259532	0.0673568	trans
rs35984397	OID41778	SEMA6B	-7.66264	5.18607e-14	1.95662e-07	-0.262127	0.0342085	-0.259532	0.0673568	trans
rs4253271	OID41778	SEMA6B	-7.66264	5.18607e-14	1.95662e-07	-0.262127	0.0342085	-0.259532	0.0673568	trans
rs4253272	OID41778	SEMA6B	-7.66264	5.18607e-14	1.95662e-07	-0.262127	0.0342085	-0.259532	0.0673568	trans
rs17876032	OID44118	PPP1R18	7.66209	5.20669e-14	1.96424e-07	0.574846	0.0750247	0.259515	0.0673479	trans
rs887466	OID43804	HLA-A	7.66192	5.21323e-14	1.96601e-07	0.26911	0.0351231	0.259509	0.067345	trans
rs2853999	OID43429	BTN3A2	7.66182	5.21681e-14	1.96601e-07	0.265768	0.0346874	0.259506	0.0673435	trans
rs2523593	OID43429	BTN3A2	7.66182	5.21681e-14	1.96601e-07	0.265768	0.0346874	0.259506	0.0673435	trans
rs2523573	OID43429	BTN3A2	7.66182	5.21681e-14	1.96601e-07	0.265768	0.0346874	0.259506	0.0673435	trans
rs2596545	OID43429	BTN3A2	7.66182	5.21681e-14	1.96601e-07	0.265768	0.0346874	0.259506	0.0673435	trans
rs2156874	OID43429	BTN3A2	7.66182	5.21681e-14	1.96601e-07	0.265768	0.0346874	0.259506	0.0673435	trans
rs2844531	OID43429	BTN3A2	7.66182	5.21681e-14	1.96601e-07	0.265768	0.0346874	0.259506	0.0673435	trans
rs2596565	OID43429	BTN3A2	7.66182	5.21681e-14	1.96601e-07	0.265768	0.0346874	0.259506	0.0673435	trans
rs2844530	OID43429	BTN3A2	7.66182	5.21681e-14	1.96601e-07	0.265768	0.0346874	0.259506	0.0673435	trans
rs2523495	OID43429	BTN3A2	7.66182	5.21681e-14	1.96601e-07	0.265768	0.0346874	0.259506	0.0673435	trans
rs3132472	OID43429	BTN3A2	7.66182	5.21681e-14	1.96601e-07	0.265768	0.0346874	0.259506	0.0673435	trans
rs3132473	OID43429	BTN3A2	7.66182	5.21681e-14	1.96601e-07	0.265768	0.0346874	0.259506	0.0673435	trans
rs9267092	OID43429	BTN3A2	7.66182	5.21681e-14	1.96601e-07	0.265768	0.0346874	0.259506	0.0673435	trans
rs3131783	OID43429	BTN3A2	7.66181	5.21738e-14	1.96606e-07	0.259851	0.0339151	0.259506	0.0673432	trans
chr6_32452620_T_C	OID43804	HLA-A	7.66121	5.24033e-14	1.97455e-07	0.278647	0.0363711	0.259487	0.0673333	trans
rs8176751	OID44973	TEK	-7.66035	5.27281e-14	1.98568e-07	-0.171237	0.0223536	-0.25946	0.0673194	trans
rs7853989	OID44973	TEK	-7.66035	5.27281e-14	1.98568e-07	-0.171237	0.0223536	-0.25946	0.0673194	trans
rs7855255	OID44973	TEK	-7.66035	5.27281e-14	1.98568e-07	-0.171237	0.0223536	-0.25946	0.0673194	trans
rs8176733	OID44973	TEK	-7.66035	5.27281e-14	1.98568e-07	-0.171237	0.0223536	-0.25946	0.0673194	trans
rs2073823	OID44973	TEK	-7.66035	5.27281e-14	1.98568e-07	-0.171237	0.0223536	-0.25946	0.0673194	trans
rs8176730	OID44973	TEK	-7.66035	5.27281e-14	1.98568e-07	-0.171237	0.0223536	-0.25946	0.0673194	trans
rs8176722	OID44973	TEK	-7.66035	5.27281e-14	1.98568e-07	-0.171237	0.0223536	-0.25946	0.0673194	trans
rs12331618	OID41778	SEMA6B	-7.66009	5.28279e-14	1.98928e-07	-0.26191	0.0341915	-0.259452	0.0673151	trans
rs6488334	OID43955	MAP2	7.66005	5.28452e-14	1.98977e-07	0.13415	0.017513	0.25945	0.0673144	trans
rs1065043	OID43451	CAPS	-7.65987	5.2915e-14	1.99208e-07	-0.820281	0.107088	-0.259444	0.0673114	trans
rs1065044	OID43451	CAPS	-7.65987	5.2915e-14	1.99208e-07	-0.820281	0.107088	-0.259444	0.0673114	trans
rs8161	OID45128	FUCA1	-7.65959	5.30217e-14	1.99593e-07	-0.343924	0.044901	-0.259436	0.0673069	trans
rs209147	OID43804	HLA-A	-7.65949	5.30584e-14	1.99683e-07	-0.266341	0.0347726	-0.259433	0.0673053	trans
rs3135314	OID43804	HLA-A	-7.65949	5.30584e-14	1.99683e-07	-0.266341	0.0347726	-0.259433	0.0673053	trans
chr6_28897841_A_ATT	OID43804	HLA-A	-7.65949	5.30584e-14	1.99683e-07	-0.266341	0.0347726	-0.259433	0.0673053	trans
rs2395522	OID43804	HLA-A	7.65856	5.34187e-14	2.00804e-07	0.290041	0.0378715	0.259403	0.06729	trans
rs61912291	OID43955	MAP2	-7.65823	5.35484e-14	2.00804e-07	-0.134511	0.0175642	-0.259393	0.0672845	trans
rs12581501	OID43955	MAP2	-7.65823	5.35484e-14	2.00804e-07	-0.134511	0.0175642	-0.259393	0.0672845	trans
rs11054148	OID43955	MAP2	-7.65823	5.35484e-14	2.00804e-07	-0.134511	0.0175642	-0.259393	0.0672845	trans
rs10845283	OID43955	MAP2	-7.65823	5.35484e-14	2.00804e-07	-0.134511	0.0175642	-0.259393	0.0672845	trans
rs11054155	OID43955	MAP2	-7.65823	5.35484e-14	2.00804e-07	-0.134511	0.0175642	-0.259393	0.0672845	trans
rs61912292	OID43955	MAP2	-7.65823	5.35484e-14	2.00804e-07	-0.134511	0.0175642	-0.259393	0.0672845	trans
rs4763611	OID43955	MAP2	-7.65823	5.35484e-14	2.00804e-07	-0.134511	0.0175642	-0.259393	0.0672845	trans
rs7974464	OID43955	MAP2	-7.65823	5.35484e-14	2.00804e-07	-0.134511	0.0175642	-0.259393	0.0672845	trans
rs11054166	OID43955	MAP2	-7.65823	5.35484e-14	2.00804e-07	-0.134511	0.0175642	-0.259393	0.0672845	trans
rs57570812	OID43955	MAP2	-7.65823	5.35484e-14	2.00804e-07	-0.134511	0.0175642	-0.259393	0.0672845	trans
rs543272370	OID43955	MAP2	-7.65823	5.35484e-14	2.00804e-07	-0.134511	0.0175642	-0.259393	0.0672845	trans
rs12370036	OID43955	MAP2	-7.65823	5.35484e-14	2.00804e-07	-0.134511	0.0175642	-0.259393	0.0672845	trans
rs11609852	OID43955	MAP2	-7.65823	5.35484e-14	2.00804e-07	-0.134511	0.0175642	-0.259393	0.0672845	trans
rs34373072	OID43955	MAP2	-7.65823	5.35484e-14	2.00804e-07	-0.134511	0.0175642	-0.259393	0.0672845	trans
rs34146423	OID43955	MAP2	-7.65823	5.35484e-14	2.00804e-07	-0.134511	0.0175642	-0.259393	0.0672845	trans
rs35152755	OID43955	MAP2	-7.65823	5.35484e-14	2.00804e-07	-0.134511	0.0175642	-0.259393	0.0672845	trans
rs79084736	OID43955	MAP2	-7.65823	5.35484e-14	2.00804e-07	-0.134511	0.0175642	-0.259393	0.0672845	trans
rs139932883	OID43955	MAP2	-7.65823	5.35484e-14	2.00804e-07	-0.134511	0.0175642	-0.259393	0.0672845	trans
rs35649682	OID43955	MAP2	-7.65823	5.35484e-14	2.00804e-07	-0.134511	0.0175642	-0.259393	0.0672845	trans
rs34855658	OID43955	MAP2	-7.65823	5.35484e-14	2.00804e-07	-0.134511	0.0175642	-0.259393	0.0672845	trans
rs35304582	OID43955	MAP2	-7.65823	5.35484e-14	2.00804e-07	-0.134511	0.0175642	-0.259393	0.0672845	trans
rs35062230	OID43955	MAP2	-7.65823	5.35484e-14	2.00804e-07	-0.134511	0.0175642	-0.259393	0.0672845	trans
rs61912888	OID43955	MAP2	-7.65823	5.35484e-14	2.00804e-07	-0.134511	0.0175642	-0.259393	0.0672845	trans
rs7973242	OID43955	MAP2	-7.65823	5.35484e-14	2.00804e-07	-0.134511	0.0175642	-0.259393	0.0672845	trans
rs35093093	OID43955	MAP2	-7.65823	5.35484e-14	2.00804e-07	-0.134511	0.0175642	-0.259393	0.0672845	trans
rs35931025	OID43955	MAP2	-7.65823	5.35484e-14	2.00804e-07	-0.134511	0.0175642	-0.259393	0.0672845	trans
rs7970996	OID43955	MAP2	-7.65823	5.35484e-14	2.00804e-07	-0.134511	0.0175642	-0.259393	0.0672845	trans
rs35218320	OID43955	MAP2	-7.65823	5.35484e-14	2.00804e-07	-0.134511	0.0175642	-0.259393	0.0672845	trans
rs61912105	OID43955	MAP2	-7.65823	5.35484e-14	2.00804e-07	-0.134511	0.0175642	-0.259393	0.0672845	trans
rs138318309	OID43955	MAP2	-7.65823	5.35484e-14	2.00804e-07	-0.134511	0.0175642	-0.259393	0.0672845	trans
rs36175327	OID43955	MAP2	-7.65823	5.35484e-14	2.00804e-07	-0.134511	0.0175642	-0.259393	0.0672845	trans
rs11516170	OID43955	MAP2	-7.65823	5.35484e-14	2.00804e-07	-0.134511	0.0175642	-0.259393	0.0672845	trans
rs61912112	OID43955	MAP2	-7.65823	5.35484e-14	2.00804e-07	-0.134511	0.0175642	-0.259393	0.0672845	trans
rs28866630	OID43955	MAP2	-7.65823	5.35484e-14	2.00804e-07	-0.134511	0.0175642	-0.259393	0.0672845	trans
rs4313662	OID43955	MAP2	-7.65823	5.35484e-14	2.00804e-07	-0.134511	0.0175642	-0.259393	0.0672845	trans
rs61912129	OID43955	MAP2	-7.65823	5.35484e-14	2.00804e-07	-0.134511	0.0175642	-0.259393	0.0672845	trans
rs61912130	OID43955	MAP2	-7.65823	5.35484e-14	2.00804e-07	-0.134511	0.0175642	-0.259393	0.0672845	trans
rs7294336	OID43955	MAP2	-7.65823	5.35484e-14	2.00804e-07	-0.134511	0.0175642	-0.259393	0.0672845	trans
rs35159323	OID43955	MAP2	-7.65823	5.35484e-14	2.00804e-07	-0.134511	0.0175642	-0.259393	0.0672845	trans
rs2597933	OID43955	MAP2	-7.65823	5.35484e-14	2.00804e-07	-0.134511	0.0175642	-0.259393	0.0672845	trans
rs7313796	OID43955	MAP2	-7.65823	5.35484e-14	2.00804e-07	-0.134511	0.0175642	-0.259393	0.0672845	trans
rs2008253	OID43955	MAP2	-7.65823	5.35484e-14	2.00804e-07	-0.134511	0.0175642	-0.259393	0.0672845	trans
rs61931266	OID43955	MAP2	-7.65823	5.35484e-14	2.00804e-07	-0.134511	0.0175642	-0.259393	0.0672845	trans
rs61931274	OID43955	MAP2	-7.65823	5.35484e-14	2.00804e-07	-0.134511	0.0175642	-0.259393	0.0672845	trans
rs58272260	OID40334	KIAA0232	-7.65791	5.36727e-14	2.01254e-07	-0.516386	0.0674318	-0.259383	0.0672793	trans
rs7350611	OID43955	MAP2	7.6548	5.48964e-14	2.05826e-07	0.128013	0.0167232	0.259284	0.0672284	trans
rs28405088	OID44729	KLK1	7.65475	5.49184e-14	2.05892e-07	0.452706	0.0591405	0.259283	0.0672275	trans
rs2210366	OID41280	HBG2	7.65459	5.49827e-14	2.06117e-07	0.690618	0.0902228	0.259278	0.0672249	trans
rs507711	OID43422	BPIFA2	-7.65445	5.50375e-14	2.06306e-07	-0.420615	0.0549504	-0.259273	0.0672226	trans
rs61170297	OID43955	MAP2	-7.6533	5.5497e-14	2.08012e-07	-0.135305	0.0176793	-0.259237	0.0672039	trans
rs35866622	OID43422	BPIFA2	-7.65326	5.55164e-14	2.08068e-07	-0.431313	0.0563568	-0.259236	0.0672031	trans
rs6924609	OID41280	HBG2	7.65292	5.56524e-14	2.08395e-07	0.696628	0.0910277	0.259225	0.0671975	trans
rs9483789	OID41280	HBG2	7.65292	5.56524e-14	2.08395e-07	0.696628	0.0910277	0.259225	0.0671975	trans
rs6925841	OID41280	HBG2	7.65292	5.56524e-14	2.08395e-07	0.696628	0.0910277	0.259225	0.0671975	trans
rs9483791	OID41280	HBG2	7.65292	5.56524e-14	2.08395e-07	0.696628	0.0910277	0.259225	0.0671975	trans
rs1320962	OID41280	HBG2	7.65292	5.56524e-14	2.08395e-07	0.696628	0.0910277	0.259225	0.0671975	trans
rs1320963	OID41280	HBG2	7.65292	5.56524e-14	2.08395e-07	0.696628	0.0910277	0.259225	0.0671975	trans
rs2026938	OID41280	HBG2	7.65292	5.56524e-14	2.08395e-07	0.696628	0.0910277	0.259225	0.0671975	trans
rs10457631	OID41280	HBG2	7.65292	5.56524e-14	2.08395e-07	0.696628	0.0910277	0.259225	0.0671975	trans
rs10457632	OID41280	HBG2	7.65292	5.56524e-14	2.08395e-07	0.696628	0.0910277	0.259225	0.0671975	trans
rs9376093	OID41280	HBG2	7.65292	5.56524e-14	2.08395e-07	0.696628	0.0910277	0.259225	0.0671975	trans
rs9376094	OID41280	HBG2	7.65292	5.56524e-14	2.08395e-07	0.696628	0.0910277	0.259225	0.0671975	trans
rs79158370	OID43701	FAM3D	-7.65266	5.57586e-14	2.08776e-07	-0.529921	0.0692467	-0.259217	0.0671932	trans
rs145857278	OID42623	IL34	7.65239	5.58675e-14	2.0915e-07	0.346438	0.0452719	0.259208	0.0671888	trans
rs147194627	OID42623	IL34	7.65239	5.58675e-14	2.0915e-07	0.346438	0.0452719	0.259208	0.0671888	trans
rs150520222	OID45334	CGB3_CGB5_CGB8	-7.65181	5.6101e-14	2.09974e-07	-0.722418	0.0944113	-0.25919	0.0671794	trans
rs73039823	OID45334	CGB3_CGB5_CGB8	-7.65181	5.6101e-14	2.09974e-07	-0.722418	0.0944113	-0.25919	0.0671794	trans
rs76174952	OID45334	CGB3_CGB5_CGB8	-7.65181	5.6101e-14	2.09974e-07	-0.722418	0.0944113	-0.25919	0.0671794	trans
rs2516413	OID43804	HLA-A	-7.64985	5.69056e-14	2.12968e-07	-0.259346	0.0339021	-0.259128	0.0671473	trans
rs36059695	OID45127	FGFBP2	-7.64768	5.7807e-14	2.16325e-07	-0.618359	0.0808558	-0.259059	0.0671118	trans
rs143360031	OID45334	CGB3_CGB5_CGB8	-7.64757	5.78534e-14	2.16481e-07	-0.943643	0.123391	-0.259056	0.06711	trans
rs76643124	OID44577	CTRC	-7.64715	5.8031e-14	2.17128e-07	-0.624882	0.0817144	-0.259043	0.0671031	trans
rs2731674	OID43351	AKAP2	7.64672	5.82125e-14	2.17755e-07	0.280627	0.036699	0.259029	0.067096	trans
rs2731673	OID43351	AKAP2	7.64672	5.82125e-14	2.17755e-07	0.280627	0.036699	0.259029	0.067096	trans
rs2731672	OID43351	AKAP2	7.64672	5.82125e-14	2.17755e-07	0.280627	0.036699	0.259029	0.067096	trans
rs76313422	OID43979	MME	-7.64618	5.84418e-14	2.18596e-07	-0.439979	0.0575423	-0.259012	0.0670871	trans
rs3131617	OID43429	BTN3A2	7.64601	5.85141e-14	2.18727e-07	0.262024	0.0342694	0.259006	0.0670843	trans
rs3095233	OID43429	BTN3A2	7.64601	5.85141e-14	2.18727e-07	0.262024	0.0342694	0.259006	0.0670843	trans
rs3130616	OID43429	BTN3A2	7.64601	5.85141e-14	2.18727e-07	0.262024	0.0342694	0.259006	0.0670843	trans
rs9267445	OID43429	BTN3A2	7.64601	5.85141e-14	2.18727e-07	0.262024	0.0342694	0.259006	0.0670843	trans
rs9281523	OID43429	BTN3A2	7.64601	5.85141e-14	2.18727e-07	0.262024	0.0342694	0.259006	0.0670843	trans
rs9267488	OID43429	BTN3A2	7.64601	5.85141e-14	2.18727e-07	0.262024	0.0342694	0.259006	0.0670843	trans
rs3130063	OID43429	BTN3A2	7.64601	5.85141e-14	2.18727e-07	0.262024	0.0342694	0.259006	0.0670843	trans
rs3130631	OID43429	BTN3A2	7.64601	5.85141e-14	2.18727e-07	0.262024	0.0342694	0.259006	0.0670843	trans
rs9275169	OID43804	HLA-A	7.64569	5.86475e-14	2.19191e-07	0.283014	0.0370161	0.258997	0.0670792	trans
rs9275170	OID43804	HLA-A	7.64569	5.86475e-14	2.19191e-07	0.283014	0.0370161	0.258997	0.0670792	trans
rs1794514	OID43804	HLA-A	-7.64566	5.86614e-14	2.19225e-07	-0.326287	0.0426761	-0.258995	0.0670787	trans
rs36222279	OID42110	ALPI	7.64544	5.87547e-14	2.19557e-07	1.10379	0.144372	0.258989	0.0670751	trans
rs660745	OID43422	BPIFA2	-7.64513	5.88872e-14	2.20017e-07	-0.424681	0.0555492	-0.258979	0.06707	trans
rs11672900	OID43422	BPIFA2	-7.64513	5.88872e-14	2.20017e-07	-0.424681	0.0555492	-0.258979	0.06707	trans
rs9268831	OID43804	HLA-A	7.64465	5.90911e-14	2.20761e-07	0.279096	0.0365086	0.258964	0.0670622	trans
rs11788544	OID42110	ALPI	7.6444	5.91996e-14	2.21148e-07	0.73395	0.0960115	0.258956	0.067058	trans
rs170343	OID45128	FUCA1	-7.64413	5.93136e-14	2.21504e-07	-0.344015	0.0450038	-0.258947	0.0670537	trans
rs6149835	OID45128	FUCA1	-7.64413	5.93136e-14	2.21504e-07	-0.344015	0.0450038	-0.258947	0.0670537	trans
rs511839	OID45128	FUCA1	-7.64413	5.93136e-14	2.21504e-07	-0.344015	0.0450038	-0.258947	0.0670537	trans
rs509185	OID45128	FUCA1	-7.64413	5.93136e-14	2.21504e-07	-0.344015	0.0450038	-0.258947	0.0670537	trans
rs111467656	OID43620	DNAJB8	-7.64313	5.97461e-14	2.23101e-07	-0.809065	0.105855	-0.258916	0.0670373	trans
rs9274790	OID43804	HLA-A	7.64282	5.98821e-14	2.23556e-07	0.284681	0.0372482	0.258906	0.0670322	trans
rs9274853	OID43804	HLA-A	7.64282	5.98821e-14	2.23556e-07	0.284681	0.0372482	0.258906	0.0670322	trans
rs9274855	OID43804	HLA-A	7.64282	5.98821e-14	2.23556e-07	0.284681	0.0372482	0.258906	0.0670322	trans
rs1265155	OID43804	HLA-A	7.64257	5.9991e-14	2.23625e-07	0.268948	0.0351908	0.258898	0.0670281	trans
rs4947305	OID43804	HLA-A	7.64257	5.9991e-14	2.23625e-07	0.268948	0.0351908	0.258898	0.0670281	trans
rs7770946	OID43804	HLA-A	7.64257	5.9991e-14	2.23625e-07	0.268948	0.0351908	0.258898	0.0670281	trans
rs9391813	OID43804	HLA-A	7.64257	5.9991e-14	2.23625e-07	0.268948	0.0351908	0.258898	0.0670281	trans
rs9391814	OID43804	HLA-A	7.64257	5.9991e-14	2.23625e-07	0.268948	0.0351908	0.258898	0.0670281	trans
rs9391816	OID43804	HLA-A	7.64257	5.9991e-14	2.23625e-07	0.268948	0.0351908	0.258898	0.0670281	trans
rs9501066	OID43804	HLA-A	7.64257	5.9991e-14	2.23625e-07	0.268948	0.0351908	0.258898	0.0670281	trans
rs28383835	OID43804	HLA-A	7.64257	5.9991e-14	2.23625e-07	0.268948	0.0351908	0.258898	0.0670281	trans
rs3871246	OID43804	HLA-A	7.64257	5.9991e-14	2.23625e-07	0.268948	0.0351908	0.258898	0.0670281	trans
rs3871247	OID43804	HLA-A	7.64257	5.9991e-14	2.23625e-07	0.268948	0.0351908	0.258898	0.0670281	trans
rs3868542	OID43804	HLA-A	7.64257	5.9991e-14	2.23625e-07	0.268948	0.0351908	0.258898	0.0670281	trans
rs3871248	OID43804	HLA-A	7.64257	5.9991e-14	2.23625e-07	0.268948	0.0351908	0.258898	0.0670281	trans
rs28383836	OID43804	HLA-A	7.64257	5.9991e-14	2.23625e-07	0.268948	0.0351908	0.258898	0.0670281	trans
rs9368657	OID43804	HLA-A	7.64257	5.9991e-14	2.23625e-07	0.268948	0.0351908	0.258898	0.0670281	trans
rs9368658	OID43804	HLA-A	7.64257	5.9991e-14	2.23625e-07	0.268948	0.0351908	0.258898	0.0670281	trans
rs9357110	OID43804	HLA-A	7.64257	5.9991e-14	2.23625e-07	0.268948	0.0351908	0.258898	0.0670281	trans
rs9394040	OID43804	HLA-A	7.64257	5.9991e-14	2.23625e-07	0.268948	0.0351908	0.258898	0.0670281	trans
rs9357111	OID43804	HLA-A	7.64257	5.9991e-14	2.23625e-07	0.268948	0.0351908	0.258898	0.0670281	trans
rs6937752	OID43804	HLA-A	7.64257	5.9991e-14	2.23625e-07	0.268948	0.0351908	0.258898	0.0670281	trans
rs12331618	OID44110	POMC	7.64165	6.03902e-14	2.25095e-07	0.741526	0.0970373	0.258869	0.0670131	trans
rs9274836	OID43804	HLA-A	7.64136	6.05177e-14	2.25553e-07	0.284977	0.037294	0.25886	0.0670083	trans
rs2304595	OID45228	PLTP	7.64115	6.06088e-14	2.25785e-07	0.236663	0.0309721	0.258853	0.0670049	trans
chr4_186251199_C_CT	OID45228	PLTP	7.64115	6.06088e-14	2.25785e-07	0.236663	0.0309721	0.258853	0.0670049	trans
rs4253304	OID45228	PLTP	7.64115	6.06088e-14	2.25785e-07	0.236663	0.0309721	0.258853	0.0670049	trans
rs2292423	OID45228	PLTP	7.64115	6.06088e-14	2.25785e-07	0.236663	0.0309721	0.258853	0.0670049	trans
rs3775303	OID45228	PLTP	7.64115	6.06088e-14	2.25785e-07	0.236663	0.0309721	0.258853	0.0670049	trans
rs4241822	OID45228	PLTP	7.64115	6.06088e-14	2.25785e-07	0.236663	0.0309721	0.258853	0.0670049	trans
rs75077631	OID44260	SMAD5	7.64065	6.08289e-14	2.26587e-07	0.233974	0.0306222	0.258837	0.0669967	trans
rs602662	OID44525	CDH17	7.63882	6.16427e-14	2.296e-07	0.33257	0.0435369	0.258779	0.0669667	trans
rs34530577	OID43979	MME	-7.63821	6.19138e-14	2.30591e-07	-0.275033	0.0360075	-0.25876	0.0669568	trans
rs28668122	OID44233	SERPINI2	-7.63741	6.22771e-14	2.31926e-07	-0.320021	0.0419018	-0.258735	0.0669436	trans
rs9468922	OID43804	HLA-A	7.63714	6.23964e-14	2.32315e-07	0.272472	0.0356772	0.258726	0.0669393	trans
rs28367595	OID43804	HLA-A	7.63714	6.23964e-14	2.32315e-07	0.272472	0.0356772	0.258726	0.0669393	trans
rs9468926	OID43804	HLA-A	7.63714	6.23964e-14	2.32315e-07	0.272472	0.0356772	0.258726	0.0669393	trans
rs7767008	OID43804	HLA-A	-7.6364	6.27346e-14	2.33556e-07	-0.302187	0.0395719	-0.258703	0.0669271	trans
rs4253238	OID44110	POMC	7.63605	6.2894e-14	2.33816e-07	0.741402	0.0970924	0.258692	0.0669214	trans
rs3775298	OID44110	POMC	7.63605	6.2894e-14	2.33816e-07	0.741402	0.0970924	0.258692	0.0669214	trans
rs1511801	OID44110	POMC	7.63605	6.2894e-14	2.33816e-07	0.741402	0.0970924	0.258692	0.0669214	trans
rs4241815	OID44110	POMC	7.63605	6.2894e-14	2.33816e-07	0.741402	0.0970924	0.258692	0.0669214	trans
rs4241816	OID44110	POMC	7.63605	6.2894e-14	2.33816e-07	0.741402	0.0970924	0.258692	0.0669214	trans
rs4241817	OID44110	POMC	7.63605	6.2894e-14	2.33816e-07	0.741402	0.0970924	0.258692	0.0669214	trans
rs4241818	OID44110	POMC	7.63605	6.2894e-14	2.33816e-07	0.741402	0.0970924	0.258692	0.0669214	trans
rs3836616	OID44110	POMC	7.63605	6.2894e-14	2.33816e-07	0.741402	0.0970924	0.258692	0.0669214	trans
rs4253248	OID44110	POMC	7.63605	6.2894e-14	2.33816e-07	0.741402	0.0970924	0.258692	0.0669214	trans
rs57182850	OID44110	POMC	7.63605	6.2894e-14	2.33816e-07	0.741402	0.0970924	0.258692	0.0669214	trans
rs4253252	OID44110	POMC	7.63605	6.2894e-14	2.33816e-07	0.741402	0.0970924	0.258692	0.0669214	trans
rs3733402	OID44110	POMC	7.63605	6.2894e-14	2.33816e-07	0.741402	0.0970924	0.258692	0.0669214	trans
rs4253254	OID44110	POMC	7.63605	6.2894e-14	2.33816e-07	0.741402	0.0970924	0.258692	0.0669214	trans
rs4253255	OID44110	POMC	7.63605	6.2894e-14	2.33816e-07	0.741402	0.0970924	0.258692	0.0669214	trans
rs66530140	OID44110	POMC	7.63605	6.2894e-14	2.33816e-07	0.741402	0.0970924	0.258692	0.0669214	trans
rs35984397	OID44110	POMC	7.63605	6.2894e-14	2.33816e-07	0.741402	0.0970924	0.258692	0.0669214	trans
rs4253271	OID44110	POMC	7.63605	6.2894e-14	2.33816e-07	0.741402	0.0970924	0.258692	0.0669214	trans
rs4253272	OID44110	POMC	7.63605	6.2894e-14	2.33816e-07	0.741402	0.0970924	0.258692	0.0669214	trans
rs9858592	OID44247	SIGLEC9	7.63603	6.29025e-14	2.33829e-07	0.140129	0.018351	0.258691	0.0669211	trans
rs4489379	OID45064	CDH5	7.63542	6.31793e-14	2.34839e-07	0.145449	0.0190493	0.258672	0.0669111	trans
rs189531467	OID42532	GPX4	-7.63499	6.33773e-14	2.35557e-07	-1.10855	0.145194	-0.258658	0.0669041	trans
rs4440112	OID45091	CRTAC1	-7.63483	6.34506e-14	2.3581e-07	-0.146991	0.0192527	-0.258653	0.0669015	trans
rs575253224	OID42532	GPX4	-7.63391	6.38763e-14	2.37374e-07	-1.26126	0.165218	-0.258624	0.0668864	trans
rs9274764	OID43804	HLA-A	7.63347	6.40802e-14	2.38019e-07	0.284426	0.0372604	0.25861	0.0668792	trans
rs9274769	OID43804	HLA-A	7.63347	6.40802e-14	2.38019e-07	0.284426	0.0372604	0.25861	0.0668792	trans
rs9274771	OID43804	HLA-A	7.63347	6.40802e-14	2.38019e-07	0.284426	0.0372604	0.25861	0.0668792	trans
rs9274772	OID43804	HLA-A	7.63347	6.40802e-14	2.38019e-07	0.284426	0.0372604	0.25861	0.0668792	trans
rs9274773	OID43804	HLA-A	7.63347	6.40802e-14	2.38019e-07	0.284426	0.0372604	0.25861	0.0668792	trans
rs9274774	OID43804	HLA-A	7.63347	6.40802e-14	2.38019e-07	0.284426	0.0372604	0.25861	0.0668792	trans
rs186971289	OID43988	MRPL28	-7.63332	6.41479e-14	2.38251e-07	-0.88817	0.116354	-0.258605	0.0668768	trans
rs4350908	OID45091	CRTAC1	7.63279	6.43967e-14	2.39138e-07	0.146512	0.0191951	0.258589	0.066868	trans
rs7432647	OID45091	CRTAC1	-7.63279	6.43967e-14	2.39138e-07	-0.146512	0.0191951	-0.258589	0.066868	trans
rs76091837	OID43984	MPI	-7.63245	6.45532e-14	2.39624e-07	-0.747433	0.0979283	-0.258578	0.0668626	trans
rs149153846	OID43984	MPI	-7.63245	6.45532e-14	2.39624e-07	-0.747433	0.0979283	-0.258578	0.0668626	trans
rs547981537	OID43984	MPI	-7.63245	6.45532e-14	2.39624e-07	-0.747433	0.0979283	-0.258578	0.0668626	trans
rs562815664	OID43984	MPI	-7.63245	6.45532e-14	2.39624e-07	-0.747433	0.0979283	-0.258578	0.0668626	trans
rs184995980	OID43984	MPI	-7.63245	6.45532e-14	2.39624e-07	-0.747433	0.0979283	-0.258578	0.0668626	trans
rs782666418	OID44525	CDH17	7.63219	6.46737e-14	2.39901e-07	0.354439	0.04644	0.25857	0.0668584	trans
rs200596984	OID44525	CDH17	7.63219	6.46737e-14	2.39901e-07	0.354439	0.04644	0.25857	0.0668584	trans
rs2129842375	OID44525	CDH17	7.63219	6.46737e-14	2.39901e-07	0.354439	0.04644	0.25857	0.0668584	trans
rs146026767	OID44525	CDH17	7.63219	6.46737e-14	2.39901e-07	0.354439	0.04644	0.25857	0.0668584	trans
rs176691	OID44525	CDH17	7.63219	6.46737e-14	2.39901e-07	0.354439	0.04644	0.25857	0.0668584	trans
rs2129847253	OID44525	CDH17	7.63219	6.46737e-14	2.39901e-07	0.354439	0.04644	0.25857	0.0668584	trans
rs2129853512	OID44525	CDH17	7.63219	6.46737e-14	2.39901e-07	0.354439	0.04644	0.25857	0.0668584	trans
rs7869258	OID44525	CDH17	7.63219	6.46737e-14	2.39901e-07	0.354439	0.04644	0.25857	0.0668584	trans
rs2129857444	OID44525	CDH17	7.63219	6.46737e-14	2.39901e-07	0.354439	0.04644	0.25857	0.0668584	trans
rs77586390	OID43988	MRPL28	-7.63128	6.51037e-14	2.41458e-07	-0.696525	0.0912724	-0.258541	0.0668434	trans
rs532248722	OID43988	MRPL28	-7.63128	6.51037e-14	2.41458e-07	-0.696525	0.0912724	-0.258541	0.0668434	trans
rs6457592	OID43804	HLA-A	7.63092	6.52721e-14	2.42063e-07	0.278578	0.0365064	0.25853	0.0668376	trans
rs72838268	OID43804	HLA-A	-7.63062	6.54148e-14	2.42497e-07	-0.283716	0.0371812	-0.25852	0.0668326	trans
rs12215241	OID43804	HLA-A	-7.63062	6.54148e-14	2.42497e-07	-0.283716	0.0371812	-0.25852	0.0668326	trans
rs12215773	OID43804	HLA-A	-7.63062	6.54148e-14	2.42497e-07	-0.283716	0.0371812	-0.25852	0.0668326	trans
rs12190859	OID43804	HLA-A	-7.63062	6.54148e-14	2.42497e-07	-0.283716	0.0371812	-0.25852	0.0668326	trans
rs6940638	OID43804	HLA-A	-7.63062	6.54148e-14	2.42497e-07	-0.283716	0.0371812	-0.25852	0.0668326	trans
rs4357365	OID44632	EPHA4	-7.63003	6.56954e-14	2.43518e-07	-0.202327	0.0265172	-0.258501	0.066823	trans
rs75444660	OID43749	GFRAL	-7.62947	6.59616e-14	2.44485e-07	-0.354385	0.0464495	-0.258484	0.0668138	trans
rs3094012	OID43429	BTN3A2	7.62931	6.6036e-14	2.44742e-07	0.264416	0.0346578	0.258479	0.0668113	trans
rs7748141	OID43429	BTN3A2	7.62897	6.61997e-14	2.45232e-07	0.26491	0.0347242	0.258468	0.0668057	trans
rs4947307	OID43429	BTN3A2	7.62897	6.61997e-14	2.45232e-07	0.26491	0.0347242	0.258468	0.0668057	trans
rs9265949	OID43429	BTN3A2	7.62897	6.61997e-14	2.45232e-07	0.26491	0.0347242	0.258468	0.0668057	trans
rs9265994	OID43429	BTN3A2	7.62897	6.61997e-14	2.45232e-07	0.26491	0.0347242	0.258468	0.0668057	trans
rs9266001	OID43429	BTN3A2	7.62897	6.61997e-14	2.45232e-07	0.26491	0.0347242	0.258468	0.0668057	trans
rs2923008	OID43429	BTN3A2	7.62897	6.61997e-14	2.45232e-07	0.26491	0.0347242	0.258468	0.0668057	trans
rs3745706	OID44729	KLK1	7.62868	6.63394e-14	2.45711e-07	0.451026	0.0591224	0.258459	0.0668009	trans
rs3826820	OID44729	KLK1	7.62868	6.63394e-14	2.45711e-07	0.451026	0.0591224	0.258459	0.0668009	trans
rs2129835698	OID42110	ALPI	-7.62675	6.72704e-14	2.4914e-07	-0.736748	0.0966005	-0.258398	0.0667695	trans
rs12055445	OID44497	CCL19	-7.62456	6.83477e-14	2.53109e-07	-0.482656	0.0633028	-0.258328	0.0667336	trans
rs34970894	OID43635	DRAXIN	7.62426	6.84972e-14	2.53583e-07	0.397042	0.0520762	0.258319	0.0667286	trans
rs4862669	OID43635	DRAXIN	7.62426	6.84972e-14	2.53583e-07	0.397042	0.0520762	0.258319	0.0667286	trans
rs2048	OID43635	DRAXIN	7.62426	6.84972e-14	2.53583e-07	0.397042	0.0520762	0.258319	0.0667286	trans
rs1912826	OID43635	DRAXIN	7.62426	6.84972e-14	2.53583e-07	0.397042	0.0520762	0.258319	0.0667286	trans
rs4253238	OID45276	TGFBR3	7.62401	6.86169e-14	2.53667e-07	0.319602	0.0419205	0.258311	0.0667247	trans
rs3775298	OID45276	TGFBR3	7.62401	6.86169e-14	2.53667e-07	0.319602	0.0419205	0.258311	0.0667247	trans
rs1511801	OID45276	TGFBR3	7.62401	6.86169e-14	2.53667e-07	0.319602	0.0419205	0.258311	0.0667247	trans
rs4241815	OID45276	TGFBR3	7.62401	6.86169e-14	2.53667e-07	0.319602	0.0419205	0.258311	0.0667247	trans
rs4241816	OID45276	TGFBR3	7.62401	6.86169e-14	2.53667e-07	0.319602	0.0419205	0.258311	0.0667247	trans
rs4241817	OID45276	TGFBR3	7.62401	6.86169e-14	2.53667e-07	0.319602	0.0419205	0.258311	0.0667247	trans
rs4241818	OID45276	TGFBR3	7.62401	6.86169e-14	2.53667e-07	0.319602	0.0419205	0.258311	0.0667247	trans
rs3836616	OID45276	TGFBR3	7.62401	6.86169e-14	2.53667e-07	0.319602	0.0419205	0.258311	0.0667247	trans
rs4253248	OID45276	TGFBR3	7.62401	6.86169e-14	2.53667e-07	0.319602	0.0419205	0.258311	0.0667247	trans
rs57182850	OID45276	TGFBR3	7.62401	6.86169e-14	2.53667e-07	0.319602	0.0419205	0.258311	0.0667247	trans
rs4253252	OID45276	TGFBR3	7.62401	6.86169e-14	2.53667e-07	0.319602	0.0419205	0.258311	0.0667247	trans
rs3733402	OID45276	TGFBR3	7.62401	6.86169e-14	2.53667e-07	0.319602	0.0419205	0.258311	0.0667247	trans
rs4253254	OID45276	TGFBR3	7.62401	6.86169e-14	2.53667e-07	0.319602	0.0419205	0.258311	0.0667247	trans
rs4253255	OID45276	TGFBR3	7.62401	6.86169e-14	2.53667e-07	0.319602	0.0419205	0.258311	0.0667247	trans
rs66530140	OID45276	TGFBR3	7.62401	6.86169e-14	2.53667e-07	0.319602	0.0419205	0.258311	0.0667247	trans
rs35984397	OID45276	TGFBR3	7.62401	6.86169e-14	2.53667e-07	0.319602	0.0419205	0.258311	0.0667247	trans
rs4253271	OID45276	TGFBR3	7.62401	6.86169e-14	2.53667e-07	0.319602	0.0419205	0.258311	0.0667247	trans
rs4253272	OID45276	TGFBR3	7.62401	6.86169e-14	2.53667e-07	0.319602	0.0419205	0.258311	0.0667247	trans
rs35153967	OID40334	KIAA0232	-7.62371	6.87683e-14	2.54186e-07	-0.491519	0.0644724	-0.258302	0.0667197	trans
rs9894736	OID40334	KIAA0232	-7.62371	6.87683e-14	2.54186e-07	-0.491519	0.0644724	-0.258302	0.0667197	trans
rs2189373	OID43429	BTN3A2	7.62365	6.87975e-14	2.54274e-07	0.258943	0.0339658	0.2583	0.0667188	trans
rs10901252	OID44879	PTPRB	-7.62338	6.89304e-14	2.54746e-07	-0.221572	0.0290648	-0.258291	0.0667144	trans
rs75077631	OID45320	C2	-7.62288	6.91834e-14	2.55643e-07	-0.279319	0.0366423	-0.258275	0.0667061	trans
rs1801020	OID44260	SMAD5	7.62288	6.91842e-14	2.55643e-07	0.233407	0.0306193	0.258275	0.0667061	trans
rs33988101	OID43422	BPIFA2	-7.62173	6.97592e-14	2.57707e-07	-0.423441	0.055557	-0.258239	0.0666874	trans
rs12978750	OID43422	BPIFA2	-7.62173	6.97592e-14	2.57707e-07	-0.423441	0.055557	-0.258239	0.0666874	trans
rs12978752	OID43422	BPIFA2	-7.62173	6.97592e-14	2.57707e-07	-0.423441	0.055557	-0.258239	0.0666874	trans
rs74391783	OID43984	MPI	-7.6217	6.97774e-14	2.57754e-07	-0.802202	0.105252	-0.258238	0.0666868	trans
rs13335277	OID42623	IL34	7.62066	7.03004e-14	2.59543e-07	0.324881	0.0426316	0.258205	0.06667	trans
rs13335317	OID42623	IL34	7.62066	7.03004e-14	2.59543e-07	0.324881	0.0426316	0.258205	0.06667	trans
rs113232655	OID42623	IL34	7.62066	7.03004e-14	2.59543e-07	0.324881	0.0426316	0.258205	0.06667	trans
chr16_69534999_G_GCA	OID42623	IL34	7.62066	7.03004e-14	2.59543e-07	0.324881	0.0426316	0.258205	0.06667	trans
rs28637633	OID42623	IL34	7.62066	7.03004e-14	2.59543e-07	0.324881	0.0426316	0.258205	0.06667	trans
rs74995554	OID42623	IL34	7.62066	7.03004e-14	2.59543e-07	0.324881	0.0426316	0.258205	0.06667	trans
rs9925037	OID42623	IL34	7.62066	7.03004e-14	2.59543e-07	0.324881	0.0426316	0.258205	0.06667	trans
rs9835865	OID45091	CRTAC1	7.62035	7.04599e-14	2.60112e-07	0.146825	0.0192675	0.258195	0.0666648	trans
chr3_186733242_CTAAA_C	OID45091	CRTAC1	-7.62019	7.05403e-14	2.60388e-07	-0.148474	0.0194843	-0.25819	0.0666623	trans
rs28383845	OID43804	HLA-A	7.61938	7.0955e-14	2.61857e-07	0.2697	0.0353965	0.258165	0.066649	trans
rs9380240	OID43804	HLA-A	7.61938	7.0955e-14	2.61857e-07	0.2697	0.0353965	0.258165	0.066649	trans
rs9366778	OID43804	HLA-A	7.61938	7.0955e-14	2.61857e-07	0.2697	0.0353965	0.258165	0.066649	trans
rs12331618	OID43635	DRAXIN	7.6191	7.10995e-14	2.62277e-07	0.397318	0.0521477	0.258156	0.0666444	trans
chr6_31374431_G_C	OID44927	SFTPD	-7.61883	7.1238e-14	2.62277e-07	-0.327571	0.0429949	-0.258147	0.06664	trans
rs9274713	OID43804	HLA-A	7.61834	7.1493e-14	2.62277e-07	0.28228	0.0370527	0.258132	0.066632	trans
rs9274733	OID43804	HLA-A	7.61834	7.1493e-14	2.62277e-07	0.28228	0.0370527	0.258132	0.066632	trans
rs9274741	OID43804	HLA-A	7.61834	7.1493e-14	2.62277e-07	0.28228	0.0370527	0.258132	0.066632	trans
rs9274745	OID43804	HLA-A	7.61834	7.1493e-14	2.62277e-07	0.28228	0.0370527	0.258132	0.066632	trans
rs9274978	OID43804	HLA-A	7.61834	7.1493e-14	2.62277e-07	0.28228	0.0370527	0.258132	0.066632	trans
rs9274980	OID43804	HLA-A	7.61834	7.1493e-14	2.62277e-07	0.28228	0.0370527	0.258132	0.066632	trans
rs9275007	OID43804	HLA-A	7.61834	7.1493e-14	2.62277e-07	0.28228	0.0370527	0.258132	0.066632	trans
rs9275069	OID43804	HLA-A	7.61834	7.1493e-14	2.62277e-07	0.28228	0.0370527	0.258132	0.066632	trans
rs9275070	OID43804	HLA-A	7.61834	7.1493e-14	2.62277e-07	0.28228	0.0370527	0.258132	0.066632	trans
rs9275071	OID43804	HLA-A	7.61834	7.1493e-14	2.62277e-07	0.28228	0.0370527	0.258132	0.066632	trans
rs147549862	OID43804	HLA-A	7.61834	7.1493e-14	2.62277e-07	0.28228	0.0370527	0.258132	0.066632	trans
rs9275078	OID43804	HLA-A	7.61834	7.1493e-14	2.62277e-07	0.28228	0.0370527	0.258132	0.066632	trans
rs9275081	OID43804	HLA-A	7.61834	7.1493e-14	2.62277e-07	0.28228	0.0370527	0.258132	0.066632	trans
rs9275084	OID43804	HLA-A	7.61834	7.1493e-14	2.62277e-07	0.28228	0.0370527	0.258132	0.066632	trans
rs9275085	OID43804	HLA-A	7.61834	7.1493e-14	2.62277e-07	0.28228	0.0370527	0.258132	0.066632	trans
rs9275086	OID43804	HLA-A	7.61834	7.1493e-14	2.62277e-07	0.28228	0.0370527	0.258132	0.066632	trans
rs9275087	OID43804	HLA-A	7.61834	7.1493e-14	2.62277e-07	0.28228	0.0370527	0.258132	0.066632	trans
rs9275088	OID43804	HLA-A	7.61834	7.1493e-14	2.62277e-07	0.28228	0.0370527	0.258132	0.066632	trans
rs9275089	OID43804	HLA-A	7.61834	7.1493e-14	2.62277e-07	0.28228	0.0370527	0.258132	0.066632	trans
rs9275091	OID43804	HLA-A	7.61834	7.1493e-14	2.62277e-07	0.28228	0.0370527	0.258132	0.066632	trans
rs9275101	OID43804	HLA-A	7.61834	7.1493e-14	2.62277e-07	0.28228	0.0370527	0.258132	0.066632	trans
rs9275102	OID43804	HLA-A	7.61834	7.1493e-14	2.62277e-07	0.28228	0.0370527	0.258132	0.066632	trans
rs9275103	OID43804	HLA-A	7.61834	7.1493e-14	2.62277e-07	0.28228	0.0370527	0.258132	0.066632	trans
rs9275105	OID43804	HLA-A	7.61834	7.1493e-14	2.62277e-07	0.28228	0.0370527	0.258132	0.066632	trans
rs9275106	OID43804	HLA-A	7.61834	7.1493e-14	2.62277e-07	0.28228	0.0370527	0.258132	0.066632	trans
rs9275112	OID43804	HLA-A	7.61834	7.1493e-14	2.62277e-07	0.28228	0.0370527	0.258132	0.066632	trans
rs111302672	OID43804	HLA-A	7.61834	7.1493e-14	2.62277e-07	0.28228	0.0370527	0.258132	0.066632	trans
rs9275114	OID43804	HLA-A	7.61834	7.1493e-14	2.62277e-07	0.28228	0.0370527	0.258132	0.066632	trans
rs9275116	OID43804	HLA-A	7.61834	7.1493e-14	2.62277e-07	0.28228	0.0370527	0.258132	0.066632	trans
rs9275118	OID43804	HLA-A	7.61834	7.1493e-14	2.62277e-07	0.28228	0.0370527	0.258132	0.066632	trans
rs9275119	OID43804	HLA-A	7.61834	7.1493e-14	2.62277e-07	0.28228	0.0370527	0.258132	0.066632	trans
rs9275123	OID43804	HLA-A	7.61834	7.1493e-14	2.62277e-07	0.28228	0.0370527	0.258132	0.066632	trans
rs9275125	OID43804	HLA-A	7.61834	7.1493e-14	2.62277e-07	0.28228	0.0370527	0.258132	0.066632	trans
rs9275126	OID43804	HLA-A	7.61834	7.1493e-14	2.62277e-07	0.28228	0.0370527	0.258132	0.066632	trans
rs9275130	OID43804	HLA-A	7.61834	7.1493e-14	2.62277e-07	0.28228	0.0370527	0.258132	0.066632	trans
rs9275131	OID43804	HLA-A	7.61834	7.1493e-14	2.62277e-07	0.28228	0.0370527	0.258132	0.066632	trans
rs9275133	OID43804	HLA-A	7.61834	7.1493e-14	2.62277e-07	0.28228	0.0370527	0.258132	0.066632	trans
rs9275135	OID43804	HLA-A	7.61834	7.1493e-14	2.62277e-07	0.28228	0.0370527	0.258132	0.066632	trans
rs9275136	OID43804	HLA-A	7.61834	7.1493e-14	2.62277e-07	0.28228	0.0370527	0.258132	0.066632	trans
rs9275138	OID43804	HLA-A	7.61834	7.1493e-14	2.62277e-07	0.28228	0.0370527	0.258132	0.066632	trans
rs9275139	OID43804	HLA-A	7.61834	7.1493e-14	2.62277e-07	0.28228	0.0370527	0.258132	0.066632	trans
rs9275141	OID43804	HLA-A	7.61834	7.1493e-14	2.62277e-07	0.28228	0.0370527	0.258132	0.066632	trans
rs9275143	OID43804	HLA-A	7.61834	7.1493e-14	2.62277e-07	0.28228	0.0370527	0.258132	0.066632	trans
rs9275145	OID43804	HLA-A	7.61834	7.1493e-14	2.62277e-07	0.28228	0.0370527	0.258132	0.066632	trans
rs9275146	OID43804	HLA-A	7.61834	7.1493e-14	2.62277e-07	0.28228	0.0370527	0.258132	0.066632	trans
rs9275148	OID43804	HLA-A	7.61834	7.1493e-14	2.62277e-07	0.28228	0.0370527	0.258132	0.066632	trans
rs2856695	OID43804	HLA-A	7.61834	7.1493e-14	2.62277e-07	0.28228	0.0370527	0.258132	0.066632	trans
rs3021058	OID43804	HLA-A	7.61834	7.1493e-14	2.62277e-07	0.28228	0.0370527	0.258132	0.066632	trans
rs3021057	OID43804	HLA-A	7.61834	7.1493e-14	2.62277e-07	0.28228	0.0370527	0.258132	0.066632	trans
rs9275154	OID43804	HLA-A	7.61834	7.1493e-14	2.62277e-07	0.28228	0.0370527	0.258132	0.066632	trans
rs9275155	OID43804	HLA-A	7.61834	7.1493e-14	2.62277e-07	0.28228	0.0370527	0.258132	0.066632	trans
rs9275158	OID43804	HLA-A	7.61834	7.1493e-14	2.62277e-07	0.28228	0.0370527	0.258132	0.066632	trans
rs9275161	OID43804	HLA-A	7.61834	7.1493e-14	2.62277e-07	0.28228	0.0370527	0.258132	0.066632	trans
rs9275162	OID43804	HLA-A	7.61834	7.1493e-14	2.62277e-07	0.28228	0.0370527	0.258132	0.066632	trans
rs2856693	OID43804	HLA-A	7.61834	7.1493e-14	2.62277e-07	0.28228	0.0370527	0.258132	0.066632	trans
rs9275168	OID43804	HLA-A	7.61834	7.1493e-14	2.62277e-07	0.28228	0.0370527	0.258132	0.066632	trans
rs9275172	OID43804	HLA-A	7.61834	7.1493e-14	2.62277e-07	0.28228	0.0370527	0.258132	0.066632	trans
rs9275173	OID43804	HLA-A	7.61834	7.1493e-14	2.62277e-07	0.28228	0.0370527	0.258132	0.066632	trans
rs9275177	OID43804	HLA-A	7.61834	7.1493e-14	2.62277e-07	0.28228	0.0370527	0.258132	0.066632	trans
rs9275178	OID43804	HLA-A	7.61834	7.1493e-14	2.62277e-07	0.28228	0.0370527	0.258132	0.066632	trans
rs9275180	OID43804	HLA-A	7.61834	7.1493e-14	2.62277e-07	0.28228	0.0370527	0.258132	0.066632	trans
rs2856690	OID43804	HLA-A	7.61834	7.1493e-14	2.62277e-07	0.28228	0.0370527	0.258132	0.066632	trans
rs2856689	OID43804	HLA-A	7.61834	7.1493e-14	2.62277e-07	0.28228	0.0370527	0.258132	0.066632	trans
rs2856686	OID43804	HLA-A	7.61834	7.1493e-14	2.62277e-07	0.28228	0.0370527	0.258132	0.066632	trans
rs2856685	OID43804	HLA-A	7.61834	7.1493e-14	2.62277e-07	0.28228	0.0370527	0.258132	0.066632	trans
rs2856684	OID43804	HLA-A	7.61834	7.1493e-14	2.62277e-07	0.28228	0.0370527	0.258132	0.066632	trans
rs2856679	OID43804	HLA-A	7.61834	7.1493e-14	2.62277e-07	0.28228	0.0370527	0.258132	0.066632	trans
rs3129784	OID43804	HLA-A	7.61834	7.1493e-14	2.62277e-07	0.28228	0.0370527	0.258132	0.066632	trans
rs2856676	OID43804	HLA-A	7.61834	7.1493e-14	2.62277e-07	0.28228	0.0370527	0.258132	0.066632	trans
rs9275202	OID43804	HLA-A	7.61834	7.1493e-14	2.62277e-07	0.28228	0.0370527	0.258132	0.066632	trans
rs2647000	OID43804	HLA-A	7.61834	7.1493e-14	2.62277e-07	0.28228	0.0370527	0.258132	0.066632	trans
rs4642516	OID43804	HLA-A	7.61834	7.1493e-14	2.62277e-07	0.28228	0.0370527	0.258132	0.066632	trans
rs7754464	OID43804	HLA-A	7.61834	7.1493e-14	2.62277e-07	0.28228	0.0370527	0.258132	0.066632	trans
rs7754885	OID43804	HLA-A	7.61834	7.1493e-14	2.62277e-07	0.28228	0.0370527	0.258132	0.066632	trans
rs192643063	OID45377	ITGB1	-7.61823	7.15466e-14	2.62371e-07	-0.537676	0.0705776	-0.258128	0.0666303	trans
rs185845796	OID45377	ITGB1	-7.61823	7.15466e-14	2.62371e-07	-0.537676	0.0705776	-0.258128	0.0666303	trans
rs1385570497	OID45377	ITGB1	-7.61823	7.15466e-14	2.62371e-07	-0.537676	0.0705776	-0.258128	0.0666303	trans
rs190185225	OID45377	ITGB1	-7.61823	7.15466e-14	2.62371e-07	-0.537676	0.0705776	-0.258128	0.0666303	trans
rs186101277	OID45377	ITGB1	-7.61823	7.15466e-14	2.62371e-07	-0.537676	0.0705776	-0.258128	0.0666303	trans
rs75077631	OID43351	AKAP2	7.61792	7.17082e-14	2.62943e-07	0.279755	0.0367233	0.258119	0.0666252	trans
rs62161077	OID42532	GPX4	-7.61754	7.1904e-14	2.63641e-07	-1.08915	0.142979	-0.258107	0.066619	trans
rs34537989	OID43979	MME	-7.61739	7.1985e-14	2.63917e-07	-0.526826	0.069161	-0.258102	0.0666165	trans
rs660340	OID42110	ALPI	-7.61717	7.20993e-14	2.64151e-07	-0.734539	0.0964321	-0.258095	0.0666129	trans
rs581107	OID42110	ALPI	-7.61717	7.20993e-14	2.64151e-07	-0.734539	0.0964321	-0.258095	0.0666129	trans
rs659104	OID42110	ALPI	-7.61717	7.20993e-14	2.64151e-07	-0.734539	0.0964321	-0.258095	0.0666129	trans
rs473533	OID42110	ALPI	-7.61717	7.20993e-14	2.64151e-07	-0.734539	0.0964321	-0.258095	0.0666129	trans
rs475419	OID42110	ALPI	-7.61717	7.20993e-14	2.64151e-07	-0.734539	0.0964321	-0.258095	0.0666129	trans
rs476410	OID42110	ALPI	-7.61717	7.20993e-14	2.64151e-07	-0.734539	0.0964321	-0.258095	0.0666129	trans
rs645982	OID42110	ALPI	-7.61717	7.20993e-14	2.64151e-07	-0.734539	0.0964321	-0.258095	0.0666129	trans
rs500498	OID42110	ALPI	-7.61717	7.20993e-14	2.64151e-07	-0.734539	0.0964321	-0.258095	0.0666129	trans
rs500499	OID42110	ALPI	-7.61717	7.20993e-14	2.64151e-07	-0.734539	0.0964321	-0.258095	0.0666129	trans
rs2516501	OID44927	SFTPD	-7.61708	7.21468e-14	2.64304e-07	-0.297216	0.0390197	-0.258092	0.0666114	trans
rs11132382	OID41778	SEMA6B	-7.61686	7.22576e-14	2.6469e-07	-0.261005	0.0342668	-0.258085	0.0666079	trans
rs1611402	OID43429	BTN3A2	7.61667	7.23596e-14	2.65043e-07	0.245771	0.0322676	0.258079	0.0666048	trans
chr6_31347630_C_CT	OID43804	HLA-A	7.6164	7.2499e-14	2.65532e-07	0.293043	0.0384753	0.258071	0.0666004	trans
rs117486785	OID43988	MRPL28	-7.6143	7.36119e-14	2.69525e-07	-0.684293	0.0898695	-0.258004	0.066566	trans
rs187194648	OID43988	MRPL28	-7.6143	7.36119e-14	2.69525e-07	-0.684293	0.0898695	-0.258004	0.066566	trans
rs181346657	OID43988	MRPL28	-7.6143	7.36119e-14	2.69525e-07	-0.684293	0.0898695	-0.258004	0.066566	trans
rs540140491	OID43988	MRPL28	-7.6143	7.36119e-14	2.69525e-07	-0.684293	0.0898695	-0.258004	0.066566	trans
rs4713570	OID43804	HLA-A	-7.61403	7.37542e-14	2.70025e-07	-0.298914	0.0392584	-0.257995	0.0665616	trans
rs9274531	OID43804	HLA-A	-7.61397	7.37829e-14	2.70109e-07	-0.32083	0.0421371	-0.257994	0.0665608	trans
rs34970894	OID45276	TGFBR3	7.61359	7.39869e-14	2.70771e-07	0.318606	0.041847	0.257982	0.0665545	trans
rs4862669	OID45276	TGFBR3	7.61359	7.39869e-14	2.70771e-07	0.318606	0.041847	0.257982	0.0665545	trans
rs2048	OID45276	TGFBR3	7.61359	7.39869e-14	2.70771e-07	0.318606	0.041847	0.257982	0.0665545	trans
rs1912826	OID45276	TGFBR3	7.61359	7.39869e-14	2.70771e-07	0.318606	0.041847	0.257982	0.0665545	trans
rs9263871	OID43804	HLA-A	7.61319	7.42028e-14	2.7154e-07	0.26123	0.0343129	0.257969	0.0665479	trans
rs75077631	OID45138	GUCA2A	7.61304	7.428e-14	2.71801e-07	0.715421	0.0939731	0.257964	0.0665456	trans
rs1409089109	OID45199	NOTCH2	-7.61234	7.46594e-14	2.73168e-07	-0.255525	0.0335672	-0.257942	0.0665341	trans
rs2073826	OID43701	FAM3D	7.61188	7.49094e-14	2.74019e-07	0.350261	0.0460151	0.257927	0.0665265	trans
rs2073827	OID43701	FAM3D	7.61188	7.49094e-14	2.74019e-07	0.350261	0.0460151	0.257927	0.0665265	trans
rs2073828	OID43701	FAM3D	7.61188	7.49094e-14	2.74019e-07	0.350261	0.0460151	0.257927	0.0665265	trans
rs8176751	OID45076	CLEC4M	-7.6114	7.51655e-14	2.74806e-07	-0.243242	0.0319576	-0.257912	0.0665188	trans
rs7853989	OID45076	CLEC4M	-7.6114	7.51655e-14	2.74806e-07	-0.243242	0.0319576	-0.257912	0.0665188	trans
rs7855255	OID45076	CLEC4M	-7.6114	7.51655e-14	2.74806e-07	-0.243242	0.0319576	-0.257912	0.0665188	trans
rs8176733	OID45076	CLEC4M	-7.6114	7.51655e-14	2.74806e-07	-0.243242	0.0319576	-0.257912	0.0665188	trans
rs2073823	OID45076	CLEC4M	-7.6114	7.51655e-14	2.74806e-07	-0.243242	0.0319576	-0.257912	0.0665188	trans
rs8176730	OID45076	CLEC4M	-7.6114	7.51655e-14	2.74806e-07	-0.243242	0.0319576	-0.257912	0.0665188	trans
rs8176722	OID45076	CLEC4M	-7.6114	7.51655e-14	2.74806e-07	-0.243242	0.0319576	-0.257912	0.0665188	trans
chr5_177404176_TC_T	OID44777	MEPE	7.611	7.53844e-14	2.75585e-07	0.4391	0.0576927	0.2579	0.0665123	trans
rs3094622	OID43429	BTN3A2	7.61064	7.5583e-14	2.76268e-07	0.261844	0.034405	0.257888	0.0665063	trans
rs3094621	OID43429	BTN3A2	7.61064	7.5583e-14	2.76268e-07	0.261844	0.034405	0.257888	0.0665063	trans
rs12979278	OID43422	BPIFA2	-7.61008	7.58892e-14	2.77366e-07	-0.422251	0.0554858	-0.25787	0.0664972	trans
rs8300	OID43955	MAP2	-7.60955	7.61787e-14	2.78186e-07	-0.138151	0.018155	-0.257854	0.0664886	trans
rs34270405	OID43955	MAP2	-7.60955	7.61787e-14	2.78186e-07	-0.138151	0.018155	-0.257854	0.0664886	trans
rs3911800	OID43955	MAP2	-7.60955	7.61787e-14	2.78186e-07	-0.138151	0.018155	-0.257854	0.0664886	trans
rs4763638	OID43955	MAP2	-7.60955	7.61787e-14	2.78186e-07	-0.138151	0.018155	-0.257854	0.0664886	trans
rs34590962	OID43955	MAP2	-7.60955	7.61787e-14	2.78186e-07	-0.138151	0.018155	-0.257854	0.0664886	trans
rs61928646	OID43955	MAP2	-7.60955	7.61787e-14	2.78186e-07	-0.138151	0.018155	-0.257854	0.0664886	trans
rs35183723	OID43955	MAP2	-7.60955	7.61787e-14	2.78186e-07	-0.138151	0.018155	-0.257854	0.0664886	trans
rs35119575	OID43955	MAP2	-7.60955	7.61787e-14	2.78186e-07	-0.138151	0.018155	-0.257854	0.0664886	trans
rs74788441	OID43955	MAP2	-7.60955	7.61787e-14	2.78186e-07	-0.138151	0.018155	-0.257854	0.0664886	trans
rs1551191	OID43955	MAP2	-7.60955	7.61787e-14	2.78186e-07	-0.138151	0.018155	-0.257854	0.0664886	trans
rs1650029	OID43955	MAP2	7.60955	7.61787e-14	2.78186e-07	0.138151	0.018155	0.257854	0.0664886	trans
rs28360841	OID44233	SERPINI2	-7.60911	7.64225e-14	2.79033e-07	-0.321412	0.0422405	-0.25784	0.0664814	trans
rs145713564	OID44233	SERPINI2	-7.60911	7.64225e-14	2.79033e-07	-0.321412	0.0422405	-0.25784	0.0664814	trans
rs2253040	OID43804	HLA-A	-7.60882	7.65822e-14	2.79521e-07	-0.257728	0.0338723	-0.257831	0.0664767	trans
rs2253042	OID43804	HLA-A	-7.60882	7.65822e-14	2.79521e-07	-0.257728	0.0338723	-0.257831	0.0664767	trans
rs2253052	OID43804	HLA-A	-7.60882	7.65822e-14	2.79521e-07	-0.257728	0.0338723	-0.257831	0.0664767	trans
rs9272335	OID43451	CAPS	-7.60881	7.6586e-14	2.79521e-07	-0.819926	0.10776	-0.25783	0.0664765	trans
chr6_32636496_C_T	OID43451	CAPS	-7.60881	7.6586e-14	2.79521e-07	-0.819926	0.10776	-0.25783	0.0664765	trans
rs2731674	OID45320	C2	-7.60836	7.68375e-14	2.80374e-07	-0.278708	0.0366319	-0.257816	0.0664691	trans
rs2731673	OID45320	C2	-7.60836	7.68375e-14	2.80374e-07	-0.278708	0.0366319	-0.257816	0.0664691	trans
rs2731672	OID45320	C2	-7.60836	7.68375e-14	2.80374e-07	-0.278708	0.0366319	-0.257816	0.0664691	trans
rs12379977	OID45218	PECAM1	-7.6083	7.68725e-14	2.80479e-07	-0.147212	0.0193489	-0.257814	0.0664681	trans
rs2856448	OID43804	HLA-A	7.60814	7.69581e-14	2.8068e-07	0.257978	0.0339082	0.257809	0.0664656	trans
rs319267	OID43955	MAP2	7.60802	7.70229e-14	2.8068e-07	0.137656	0.0180936	0.257806	0.0664637	trans
rs319271	OID43955	MAP2	7.60802	7.70229e-14	2.8068e-07	0.137656	0.0180936	0.257806	0.0664637	trans
rs319272	OID43955	MAP2	7.60802	7.70229e-14	2.8068e-07	0.137656	0.0180936	0.257806	0.0664637	trans
rs319273	OID43955	MAP2	7.60802	7.70229e-14	2.8068e-07	0.137656	0.0180936	0.257806	0.0664637	trans
rs1669410	OID43955	MAP2	7.60802	7.70229e-14	2.8068e-07	0.137656	0.0180936	0.257806	0.0664637	trans
rs1669412	OID43955	MAP2	7.60802	7.70229e-14	2.8068e-07	0.137656	0.0180936	0.257806	0.0664637	trans
rs1451772	OID43955	MAP2	7.60802	7.70229e-14	2.8068e-07	0.137656	0.0180936	0.257806	0.0664637	trans
chr12_11186947_CA_C	OID43955	MAP2	7.60802	7.70229e-14	2.8068e-07	0.137656	0.0180936	0.257806	0.0664637	trans
rs1669414	OID43955	MAP2	7.60802	7.70229e-14	2.8068e-07	0.137656	0.0180936	0.257806	0.0664637	trans
rs1371834620	OID43955	MAP2	7.60802	7.70229e-14	2.8068e-07	0.137656	0.0180936	0.257806	0.0664637	trans
rs1669418	OID43955	MAP2	7.60802	7.70229e-14	2.8068e-07	0.137656	0.0180936	0.257806	0.0664637	trans
rs1650020	OID43955	MAP2	7.60802	7.70229e-14	2.8068e-07	0.137656	0.0180936	0.257806	0.0664637	trans
rs1669422	OID43955	MAP2	7.60802	7.70229e-14	2.8068e-07	0.137656	0.0180936	0.257806	0.0664637	trans
rs2708331	OID43955	MAP2	7.60802	7.70229e-14	2.8068e-07	0.137656	0.0180936	0.257806	0.0664637	trans
rs1650031	OID43955	MAP2	7.60802	7.70229e-14	2.8068e-07	0.137656	0.0180936	0.257806	0.0664637	trans
rs209142	OID43804	HLA-A	-7.60764	7.72396e-14	2.81448e-07	-0.264386	0.0347528	-0.257793	0.0664573	trans
rs527323390	OID42304	CLVS2	-7.60643	7.79142e-14	2.83884e-07	-0.744648	0.0978972	-0.257755	0.0664377	trans
rs6913724	OID43804	HLA-A	-7.60631	7.79817e-14	2.84108e-07	-0.264299	0.0347474	-0.257751	0.0664357	trans
rs2731674	OID43491	CD38	7.60581	7.82643e-14	2.85071e-07	0.250585	0.0329465	0.257735	0.0664276	trans
rs2731673	OID43491	CD38	7.60581	7.82643e-14	2.85071e-07	0.250585	0.0329465	0.257735	0.0664276	trans
rs2731672	OID43491	CD38	7.60581	7.82643e-14	2.85071e-07	0.250585	0.0329465	0.257735	0.0664276	trans
rs34437789	OID43984	MPI	-7.60533	7.85343e-14	2.86032e-07	-0.958705	0.126057	-0.25772	0.0664198	trans
rs28360841	OID45064	CDH5	-7.6052	7.86109e-14	2.86267e-07	-0.149969	0.0197192	-0.257716	0.0664176	trans
rs145713564	OID45064	CDH5	-7.6052	7.86109e-14	2.86267e-07	-0.149969	0.0197192	-0.257716	0.0664176	trans
rs586610	OID43451	CAPS	-7.60453	7.89891e-14	2.87599e-07	-0.812531	0.106848	-0.257695	0.0664068	trans
rs9271554	OID43451	CAPS	-7.60453	7.89891e-14	2.87599e-07	-0.812531	0.106848	-0.257695	0.0664068	trans
rs1053094	OID44827	OMD	7.60448	7.90181e-14	2.87683e-07	0.341709	0.0449352	0.257693	0.0664059	trans
rs4896663	OID45128	FUCA1	-7.60442	7.9056e-14	2.87776e-07	-0.339515	0.0446471	-0.257691	0.0664048	trans
rs686064	OID45128	FUCA1	-7.60442	7.9056e-14	2.87776e-07	-0.339515	0.0446471	-0.257691	0.0664048	trans
rs11244018	OID45218	PECAM1	-7.60354	7.95561e-14	2.89574e-07	-0.146467	0.019263	-0.257664	0.0663906	trans
rs1052517	OID45218	PECAM1	7.60192	8.04946e-14	2.92968e-07	0.158634	0.0208676	0.257612	0.0663641	trans
rs2731674	OID45138	GUCA2A	7.60128	8.08661e-14	2.94251e-07	0.714096	0.0939441	0.257592	0.0663537	trans
rs2731673	OID45138	GUCA2A	7.60128	8.08661e-14	2.94251e-07	0.714096	0.0939441	0.257592	0.0663537	trans
rs2731672	OID45138	GUCA2A	7.60128	8.08661e-14	2.94251e-07	0.714096	0.0939441	0.257592	0.0663537	trans
rs141143404	OID42304	CLVS2	-7.60081	8.11376e-14	2.95216e-07	-0.760096	0.100002	-0.257577	0.0663461	trans
rs11421226	OID43804	HLA-A	-7.60053	8.13018e-14	2.95791e-07	-0.557792	0.0733885	-0.257569	0.0663416	trans
rs2844498	OID43804	HLA-A	7.60006	8.15788e-14	2.96753e-07	0.261644	0.0344266	0.257554	0.0663339	trans
rs2246626	OID43804	HLA-A	7.60006	8.15788e-14	2.96753e-07	0.261644	0.0344266	0.257554	0.0663339	trans
rs187887466	OID40679	TRPS1	7.60001	8.16115e-14	2.96849e-07	1.31553	0.173095	0.257552	0.066333	trans
rs2523584	OID43429	BTN3A2	7.59952	8.19011e-14	2.97879e-07	0.260865	0.0343265	0.257536	0.066325	trans
rs11132382	OID45276	TGFBR3	7.59874	8.2361e-14	2.99528e-07	0.319028	0.0419843	0.257512	0.0663123	trans
rs676388	OID43422	BPIFA2	-7.5986	8.24439e-14	2.99737e-07	-0.417487	0.0549426	-0.257507	0.06631	trans
rs584768	OID43422	BPIFA2	-7.5986	8.24439e-14	2.99737e-07	-0.417487	0.0549426	-0.257507	0.06631	trans
rs2452170	OID43422	BPIFA2	-7.5986	8.24439e-14	2.99737e-07	-0.417487	0.0549426	-0.257507	0.06631	trans
rs2638282	OID43422	BPIFA2	-7.5986	8.24439e-14	2.99737e-07	-0.417487	0.0549426	-0.257507	0.06631	trans
rs137956086	OID42307	CNPY2	-7.59858	8.24574e-14	2.9974e-07	-1.17378	0.154473	-0.257507	0.0663097	trans
rs142552997	OID42307	CNPY2	-7.59858	8.24574e-14	2.9974e-07	-1.17378	0.154473	-0.257507	0.0663097	trans
rs866509572	OID45377	ITGB1	-7.59832	8.26131e-14	3.00283e-07	-0.449319	0.059134	-0.257498	0.0663054	trans
rs34428217	OID43429	BTN3A2	7.59717	8.32985e-14	3.02727e-07	0.235093	0.0309448	0.257462	0.0662867	trans
rs13199081	OID43429	BTN3A2	7.59717	8.32985e-14	3.02727e-07	0.235093	0.0309448	0.257462	0.0662867	trans
rs2545801	OID44260	SMAD5	7.59697	8.34173e-14	3.03135e-07	0.23355	0.0307425	0.257456	0.0662835	trans
rs41289914	OID43074	SHC1	-7.59689	8.34644e-14	3.03283e-07	-1.25899	0.165725	-0.257453	0.0662823	trans
rs7751130	OID43804	HLA-A	7.59641	8.37558e-14	3.04318e-07	0.267764	0.0352488	0.257438	0.0662744	trans
rs1054372	OID43804	HLA-A	-7.59576	8.41496e-14	3.05678e-07	-0.293261	0.0386085	-0.257418	0.0662638	trans
rs9468354	OID43804	HLA-A	-7.59576	8.41496e-14	3.05678e-07	-0.293261	0.0386085	-0.257418	0.0662638	trans
rs7773051	OID43804	HLA-A	-7.59576	8.41496e-14	3.05678e-07	-0.293261	0.0386085	-0.257418	0.0662638	trans
rs9274865	OID43804	HLA-A	7.59544	8.43439e-14	3.0636e-07	0.283536	0.0373298	0.257407	0.0662586	trans
rs2545801	OID43351	AKAP2	7.59537	8.43881e-14	3.06497e-07	0.279971	0.0368608	0.257405	0.0662574	trans
chr5_177404176_TC_T	OID44118	PPP1R18	7.59478	8.475e-14	3.07788e-07	0.566974	0.0746532	0.257386	0.0662477	trans
rs587600964	OID45146	ICAM2	7.59472	8.4785e-14	3.07891e-07	0.237904	0.0313249	0.257385	0.0662468	trans
chr5_177404176_TC_T	OID44039	NPY	7.59376	8.53708e-14	3.09994e-07	0.315325	0.0415242	0.257354	0.0662312	trans
rs439523	OID42110	ALPI	7.59362	8.54588e-14	3.1029e-07	0.689435	0.0907913	0.25735	0.0662289	trans
rs191035765	OID45386	MST1	7.59282	8.59509e-14	3.12029e-07	1.30622	0.172033	0.257325	0.0662159	trans
rs148455507	OID45386	MST1	7.59282	8.59509e-14	3.12029e-07	1.30622	0.172033	0.257325	0.0662159	trans
rs2856671	OID43804	HLA-A	7.59264	8.60661e-14	3.12423e-07	0.285615	0.0376174	0.257319	0.0662129	trans
rs11882796	OID43422	BPIFA2	-7.59187	8.65417e-14	3.14125e-07	-0.422059	0.0555936	-0.257294	0.0662005	trans
rs3130908	OID43429	BTN3A2	7.59154	8.67522e-14	3.14792e-07	0.260098	0.0342615	0.257284	0.066195	trans
rs3130909	OID43429	BTN3A2	7.59154	8.67522e-14	3.14792e-07	0.260098	0.0342615	0.257284	0.066195	trans
rs3130923	OID43429	BTN3A2	7.59154	8.67522e-14	3.14792e-07	0.260098	0.0342615	0.257284	0.066195	trans
rs3094005	OID43429	BTN3A2	7.59154	8.67522e-14	3.14792e-07	0.260098	0.0342615	0.257284	0.066195	trans
rs4711286	OID43804	HLA-A	7.59134	8.68732e-14	3.15207e-07	0.259718	0.0342123	0.257278	0.0661918	trans
rs17150482	OID45218	PECAM1	-7.59065	8.73102e-14	3.16768e-07	-0.141825	0.0186841	-0.257256	0.0661805	trans
rs372296423	OID42304	CLVS2	-7.5896	8.79708e-14	3.1914e-07	-0.680617	0.0896776	-0.257223	0.0661635	trans
rs9266301	OID44927	SFTPD	-7.58951	8.80297e-14	3.19329e-07	-0.362154	0.0477177	-0.25722	0.0661619	trans
rs9276855	OID43804	HLA-A	-7.58862	8.85964e-14	3.2136e-07	-0.27444	0.0361647	-0.257191	0.0661474	trans
rs12331618	OID45276	TGFBR3	7.58859	8.86159e-14	3.21406e-07	0.318051	0.0419117	0.25719	0.0661469	trans
rs9411464	OID45076	CLEC4M	-7.58789	8.90606e-14	3.22994e-07	-0.257237	0.033901	-0.257168	0.0661356	trans
rs7644414	OID45386	MST1	7.58781	8.91146e-14	3.23165e-07	0.36628	0.0482722	0.257166	0.0661343	trans
rs9271718	OID43451	CAPS	-7.58673	8.98076e-14	3.25652e-07	-0.815475	0.107487	-0.257132	0.0661168	trans
rs1569534	OID41280	HBG2	7.58643	9.00052e-14	3.26319e-07	0.705194	0.0929546	0.257122	0.0661118	trans
rs1570649	OID41280	HBG2	7.58643	9.00052e-14	3.26319e-07	0.705194	0.0929546	0.257122	0.0661118	trans
rs4002471	OID43422	BPIFA2	-7.5862	9.01547e-14	3.26835e-07	-0.421017	0.0554977	-0.257115	0.066108	trans
rs9274977	OID43804	HLA-A	7.58557	9.05635e-14	3.28292e-07	0.281354	0.0370907	0.257095	0.0660978	trans
rs116666910	OID41025	CLEC4E	-7.58537	9.06962e-14	3.28419e-07	-0.824857	0.108743	-0.257089	0.0660945	trans
chr6_31360486_GA_G	OID41025	CLEC4E	-7.58537	9.06962e-14	3.28419e-07	-0.824857	0.108743	-0.257089	0.0660945	trans
rs146683910	OID41025	CLEC4E	-7.58537	9.06962e-14	3.28419e-07	-0.824857	0.108743	-0.257089	0.0660945	trans
rs116488202	OID41025	CLEC4E	-7.58537	9.06962e-14	3.28419e-07	-0.824857	0.108743	-0.257089	0.0660945	trans
rs115999992	OID41025	CLEC4E	-7.58537	9.06962e-14	3.28419e-07	-0.824857	0.108743	-0.257089	0.0660945	trans
rs3997984	OID41025	CLEC4E	-7.58537	9.06962e-14	3.28419e-07	-0.824857	0.108743	-0.257089	0.0660945	trans
rs114615123	OID41025	CLEC4E	-7.58537	9.06962e-14	3.28419e-07	-0.824857	0.108743	-0.257089	0.0660945	trans
rs200602998	OID41025	CLEC4E	-7.58537	9.06962e-14	3.28419e-07	-0.824857	0.108743	-0.257089	0.0660945	trans
rs3998320	OID41025	CLEC4E	-7.58537	9.06962e-14	3.28419e-07	-0.824857	0.108743	-0.257089	0.0660945	trans
rs115613847	OID41025	CLEC4E	-7.58537	9.06962e-14	3.28419e-07	-0.824857	0.108743	-0.257089	0.0660945	trans
rs4349859	OID41025	CLEC4E	-7.58537	9.06962e-14	3.28419e-07	-0.824857	0.108743	-0.257089	0.0660945	trans
rs116285304	OID41025	CLEC4E	-7.58537	9.06962e-14	3.28419e-07	-0.824857	0.108743	-0.257089	0.0660945	trans
rs116135464	OID41025	CLEC4E	-7.58537	9.06962e-14	3.28419e-07	-0.824857	0.108743	-0.257089	0.0660945	trans
rs189600525	OID41025	CLEC4E	-7.58537	9.06962e-14	3.28419e-07	-0.824857	0.108743	-0.257089	0.0660945	trans
rs11244079	OID43749	GFRAL	-7.58535	9.07041e-14	3.28422e-07	-0.352397	0.0464576	-0.257088	0.0660943	trans
rs9461455	OID43804	HLA-A	-7.58489	9.10047e-14	3.29409e-07	-0.293063	0.0386377	-0.257074	0.0660868	trans
rs13201752	OID43804	HLA-A	-7.58489	9.10047e-14	3.29409e-07	-0.293063	0.0386377	-0.257074	0.0660868	trans
rs13201753	OID43804	HLA-A	-7.58489	9.10047e-14	3.29409e-07	-0.293063	0.0386377	-0.257074	0.0660868	trans
rs34924864	OID43804	HLA-A	-7.58489	9.10047e-14	3.29409e-07	-0.293063	0.0386377	-0.257074	0.0660868	trans
rs7867322	OID45064	CDH5	-7.58406	9.15503e-14	3.31358e-07	-0.151238	0.0199415	-0.257047	0.0660733	trans
rs11244006	OID45218	PECAM1	-7.58392	9.16433e-14	3.31669e-07	-0.185956	0.0245198	-0.257043	0.066071	trans
chr6_32689948_GAAAAA_G	OID43804	HLA-A	7.58387	9.16814e-14	3.31781e-07	0.281774	0.0371544	0.257041	0.0660701	trans
rs79574836	OID41436	LYSMD1	7.58352	9.19083e-14	3.32577e-07	1.29489	0.170751	0.25703	0.0660645	trans
rs1801020	OID43204	TNF	7.58325	9.20894e-14	3.33206e-07	0.362778	0.0478394	0.257022	0.0660601	trans
rs2545801	OID43204	TNF	7.58274	9.24268e-14	3.34402e-07	0.364132	0.0480212	0.257005	0.0660518	trans
rs56373302	OID45091	CRTAC1	-7.58264	9.24915e-14	3.3461e-07	-0.146714	0.0193486	-0.257002	0.0660502	trans
rs61928645	OID43955	MAP2	-7.58248	9.26033e-14	3.34989e-07	-0.138211	0.0182276	-0.256997	0.0660475	trans
rs142973694	OID41025	CLEC4E	-7.5824	9.26535e-14	3.35144e-07	-0.828381	0.109251	-0.256995	0.0660463	trans
rs477515	OID43451	CAPS	-7.58222	9.27759e-14	3.35536e-07	-0.813291	0.107263	-0.256989	0.0660433	trans
rs622137	OID43451	CAPS	-7.58222	9.27759e-14	3.35536e-07	-0.813291	0.107263	-0.256989	0.0660433	trans
rs11132382	OID44110	POMC	7.58177	9.3076e-14	3.36595e-07	0.73744	0.0972648	0.256975	0.066036	trans
rs9273004	OID43451	CAPS	-7.5806	9.38602e-14	3.39379e-07	-0.811048	0.10699	-0.256938	0.066017	trans
chr6_32643743_G_GGGA	OID43451	CAPS	-7.5806	9.38602e-14	3.39379e-07	-0.811048	0.10699	-0.256938	0.066017	trans
chr4_186235986_C_T	OID44118	PPP1R18	7.58058	9.3879e-14	3.3942e-07	0.542331	0.0715422	0.256937	0.0660166	trans
rs78456010	OID43984	MPI	-7.58023	9.41145e-14	3.40246e-07	-0.78416	0.103448	-0.256926	0.0660109	trans
rs148693348	OID43751	GID8	-7.57985	9.43703e-14	3.41092e-07	-1.23233	0.16258	-0.256914	0.0660048	trans
rs147911667	OID43751	GID8	-7.57985	9.43703e-14	3.41092e-07	-1.23233	0.16258	-0.256914	0.0660048	trans
rs78410614	OID43751	GID8	-7.57985	9.43703e-14	3.41092e-07	-1.23233	0.16258	-0.256914	0.0660048	trans
rs549542	OID44233	SERPINI2	-7.57962	9.45279e-14	3.41635e-07	-0.334741	0.0441633	-0.256907	0.066001	trans
rs34822619	OID42304	CLVS2	-7.57915	9.48462e-14	3.42759e-07	-0.679253	0.0896213	-0.256892	0.0659934	trans
rs183955768	OID41494	MTCL1	-7.57897	9.49701e-14	3.4318e-07	-1.07233	0.141488	-0.256886	0.0659905	trans
rs2734583	OID43429	BTN3A2	7.57887	9.50362e-14	3.43393e-07	0.25851	0.0341093	0.256883	0.0659889	trans
rs2856667	OID43804	HLA-A	7.57864	9.51965e-14	3.43946e-07	0.280364	0.036994	0.256876	0.0659851	trans
rs9884494	OID40909	C6orf118	-7.57812	9.55563e-14	3.45219e-07	-0.910497	0.120148	-0.256859	0.0659766	trans
rs34970894	OID44668	GAL	7.57778	9.57899e-14	3.45957e-07	0.516078	0.0681041	0.256848	0.065971	trans
rs4862669	OID44668	GAL	7.57778	9.57899e-14	3.45957e-07	0.516078	0.0681041	0.256848	0.065971	trans
rs2048	OID44668	GAL	7.57778	9.57899e-14	3.45957e-07	0.516078	0.0681041	0.256848	0.065971	trans
rs1912826	OID44668	GAL	7.57778	9.57899e-14	3.45957e-07	0.516078	0.0681041	0.256848	0.065971	trans
rs10793954	OID42110	ALPI	-7.57723	9.61654e-14	3.47286e-07	-0.709691	0.093661	-0.256831	0.0659622	trans
rs11244038	OID45076	CLEC4M	-7.57716	9.62162e-14	3.47443e-07	-0.257818	0.0340257	-0.256829	0.065961	trans
rs485073	OID45192	MUC2	-7.57603	9.70036e-14	3.50233e-07	-0.469976	0.0620347	-0.256793	0.0659426	trans
rs603985	OID45192	MUC2	-7.57603	9.70036e-14	3.50233e-07	-0.469976	0.0620347	-0.256793	0.0659426	trans
rs11244017	OID45218	PECAM1	-7.57546	9.74027e-14	3.51646e-07	-0.146237	0.0193041	-0.256775	0.0659333	trans
rs6061018	OID43678	ENTPD6	-7.57402	9.84124e-14	3.55264e-07	-0.27388	0.0361604	-0.256729	0.06591	trans
rs9271464	OID43451	CAPS	-7.57243	9.95482e-14	3.59337e-07	-0.810039	0.106972	-0.256679	0.0658841	trans
rs11244016	OID45218	PECAM1	-7.57217	9.97348e-14	3.59983e-07	-0.146272	0.0193171	-0.256671	0.0658798	trans
rs4253238	OID43635	DRAXIN	7.57156	1.00173e-13	3.61066e-07	0.395208	0.0521963	0.256651	0.0658699	trans
rs3775298	OID43635	DRAXIN	7.57156	1.00173e-13	3.61066e-07	0.395208	0.0521963	0.256651	0.0658699	trans
rs1511801	OID43635	DRAXIN	7.57156	1.00173e-13	3.61066e-07	0.395208	0.0521963	0.256651	0.0658699	trans
rs4241815	OID43635	DRAXIN	7.57156	1.00173e-13	3.61066e-07	0.395208	0.0521963	0.256651	0.0658699	trans
rs4241816	OID43635	DRAXIN	7.57156	1.00173e-13	3.61066e-07	0.395208	0.0521963	0.256651	0.0658699	trans
rs4241817	OID43635	DRAXIN	7.57156	1.00173e-13	3.61066e-07	0.395208	0.0521963	0.256651	0.0658699	trans
rs4241818	OID43635	DRAXIN	7.57156	1.00173e-13	3.61066e-07	0.395208	0.0521963	0.256651	0.0658699	trans
rs3836616	OID43635	DRAXIN	7.57156	1.00173e-13	3.61066e-07	0.395208	0.0521963	0.256651	0.0658699	trans
rs4253248	OID43635	DRAXIN	7.57156	1.00173e-13	3.61066e-07	0.395208	0.0521963	0.256651	0.0658699	trans
rs57182850	OID43635	DRAXIN	7.57156	1.00173e-13	3.61066e-07	0.395208	0.0521963	0.256651	0.0658699	trans
rs4253252	OID43635	DRAXIN	7.57156	1.00173e-13	3.61066e-07	0.395208	0.0521963	0.256651	0.0658699	trans
rs3733402	OID43635	DRAXIN	7.57156	1.00173e-13	3.61066e-07	0.395208	0.0521963	0.256651	0.0658699	trans
rs4253254	OID43635	DRAXIN	7.57156	1.00173e-13	3.61066e-07	0.395208	0.0521963	0.256651	0.0658699	trans
rs4253255	OID43635	DRAXIN	7.57156	1.00173e-13	3.61066e-07	0.395208	0.0521963	0.256651	0.0658699	trans
rs66530140	OID43635	DRAXIN	7.57156	1.00173e-13	3.61066e-07	0.395208	0.0521963	0.256651	0.0658699	trans
rs35984397	OID43635	DRAXIN	7.57156	1.00173e-13	3.61066e-07	0.395208	0.0521963	0.256651	0.0658699	trans
rs4253271	OID43635	DRAXIN	7.57156	1.00173e-13	3.61066e-07	0.395208	0.0521963	0.256651	0.0658699	trans
rs4253272	OID43635	DRAXIN	7.57156	1.00173e-13	3.61066e-07	0.395208	0.0521963	0.256651	0.0658699	trans
rs9257802	OID43429	BTN3A2	7.57109	1.00512e-13	3.62261e-07	0.241218	0.0318604	0.256636	0.0658623	trans
rs7030248	OID44233	SERPINI2	-7.57103	1.00553e-13	3.62378e-07	-0.324187	0.0428194	-0.256635	0.0658614	trans
rs1688264	OID43422	BPIFA2	-7.57062	1.00854e-13	3.6341e-07	-0.417895	0.0551996	-0.256622	0.0658546	trans
rs1704773	OID43422	BPIFA2	-7.57062	1.00854e-13	3.6341e-07	-0.417895	0.0551996	-0.256622	0.0658546	trans
rs150889520	OID43514	CEACAM21	-7.56831	1.02539e-13	3.69423e-07	-1.24377	0.164339	-0.256549	0.0658172	trans
rs75425648	OID43514	CEACAM21	-7.56831	1.02539e-13	3.69423e-07	-1.24377	0.164339	-0.256549	0.0658172	trans
rs281379	OID43422	BPIFA2	-7.56795	1.02807e-13	3.70362e-07	-0.415572	0.0549122	-0.256537	0.0658113	trans
rs9266806	OID43804	HLA-A	7.56708	1.0345e-13	3.71258e-07	0.275687	0.0364324	0.25651	0.0657972	trans
rs74012273	OID42304	CLVS2	-7.56706	1.03467e-13	3.71258e-07	-0.776375	0.102599	-0.256509	0.0657968	trans
rs567577684	OID42304	CLVS2	-7.56706	1.03467e-13	3.71258e-07	-0.776375	0.102599	-0.256509	0.0657968	trans
rs536616278	OID42304	CLVS2	-7.56706	1.03467e-13	3.71258e-07	-0.776375	0.102599	-0.256509	0.0657968	trans
rs546665179	OID42304	CLVS2	-7.56706	1.03467e-13	3.71258e-07	-0.776375	0.102599	-0.256509	0.0657968	trans
rs545983703	OID42304	CLVS2	-7.56706	1.03467e-13	3.71258e-07	-0.776375	0.102599	-0.256509	0.0657968	trans
rs548354388	OID42304	CLVS2	-7.56706	1.03467e-13	3.71258e-07	-0.776375	0.102599	-0.256509	0.0657968	trans
rs186934081	OID42304	CLVS2	-7.56706	1.03467e-13	3.71258e-07	-0.776375	0.102599	-0.256509	0.0657968	trans
rs190132483	OID42304	CLVS2	-7.56706	1.03467e-13	3.71258e-07	-0.776375	0.102599	-0.256509	0.0657968	trans
rs551512294	OID42304	CLVS2	-7.56706	1.03467e-13	3.71258e-07	-0.776375	0.102599	-0.256509	0.0657968	trans
rs150388886	OID42304	CLVS2	-7.56706	1.03467e-13	3.71258e-07	-0.776375	0.102599	-0.256509	0.0657968	trans
rs143222773	OID42304	CLVS2	-7.56706	1.03467e-13	3.71258e-07	-0.776375	0.102599	-0.256509	0.0657968	trans
rs187719258	OID42304	CLVS2	-7.56706	1.03467e-13	3.71258e-07	-0.776375	0.102599	-0.256509	0.0657968	trans
rs145918893	OID42304	CLVS2	-7.56706	1.03467e-13	3.71258e-07	-0.776375	0.102599	-0.256509	0.0657968	trans
rs148729750	OID42304	CLVS2	-7.56706	1.03467e-13	3.71258e-07	-0.776375	0.102599	-0.256509	0.0657968	trans
rs192967224	OID42304	CLVS2	-7.56706	1.03467e-13	3.71258e-07	-0.776375	0.102599	-0.256509	0.0657968	trans
rs145218371	OID42304	CLVS2	-7.56706	1.03467e-13	3.71258e-07	-0.776375	0.102599	-0.256509	0.0657968	trans
rs144930202	OID42304	CLVS2	-7.56706	1.03467e-13	3.71258e-07	-0.776375	0.102599	-0.256509	0.0657968	trans
rs187999925	OID42304	CLVS2	-7.56706	1.03467e-13	3.71258e-07	-0.776375	0.102599	-0.256509	0.0657968	trans
rs567997473	OID42304	CLVS2	-7.56706	1.03467e-13	3.71258e-07	-0.776375	0.102599	-0.256509	0.0657968	trans
rs550632238	OID42304	CLVS2	-7.56706	1.03467e-13	3.71258e-07	-0.776375	0.102599	-0.256509	0.0657968	trans
rs574821092	OID42304	CLVS2	-7.56706	1.03467e-13	3.71258e-07	-0.776375	0.102599	-0.256509	0.0657968	trans
rs553836460	OID42304	CLVS2	-7.56706	1.03467e-13	3.71258e-07	-0.776375	0.102599	-0.256509	0.0657968	trans
rs544086012	OID42304	CLVS2	-7.56706	1.03467e-13	3.71258e-07	-0.776375	0.102599	-0.256509	0.0657968	trans
rs186056056	OID42304	CLVS2	-7.56706	1.03467e-13	3.71258e-07	-0.776375	0.102599	-0.256509	0.0657968	trans
rs181116231	OID42304	CLVS2	-7.56706	1.03467e-13	3.71258e-07	-0.776375	0.102599	-0.256509	0.0657968	trans
rs546534468	OID42304	CLVS2	-7.56706	1.03467e-13	3.71258e-07	-0.776375	0.102599	-0.256509	0.0657968	trans
rs144871346	OID42304	CLVS2	-7.56706	1.03467e-13	3.71258e-07	-0.776375	0.102599	-0.256509	0.0657968	trans
chr15_41411889_C_CA	OID42304	CLVS2	-7.56706	1.03467e-13	3.71258e-07	-0.776375	0.102599	-0.256509	0.0657968	trans
rs569529146	OID42304	CLVS2	-7.56706	1.03467e-13	3.71258e-07	-0.776375	0.102599	-0.256509	0.0657968	trans
rs189618503	OID42304	CLVS2	-7.56706	1.03467e-13	3.71258e-07	-0.776375	0.102599	-0.256509	0.0657968	trans
rs191868415	OID42304	CLVS2	-7.56706	1.03467e-13	3.71258e-07	-0.776375	0.102599	-0.256509	0.0657968	trans
rs541082883	OID42304	CLVS2	-7.56706	1.03467e-13	3.71258e-07	-0.776375	0.102599	-0.256509	0.0657968	trans
rs190031834	OID42304	CLVS2	-7.56706	1.03467e-13	3.71258e-07	-0.776375	0.102599	-0.256509	0.0657968	trans
rs190044801	OID42304	CLVS2	-7.56706	1.03467e-13	3.71258e-07	-0.776375	0.102599	-0.256509	0.0657968	trans
rs182934683	OID42304	CLVS2	-7.56706	1.03467e-13	3.71258e-07	-0.776375	0.102599	-0.256509	0.0657968	trans
rs140228772	OID42304	CLVS2	-7.56706	1.03467e-13	3.71258e-07	-0.776375	0.102599	-0.256509	0.0657968	trans
rs140442560	OID42304	CLVS2	-7.56706	1.03467e-13	3.71258e-07	-0.776375	0.102599	-0.256509	0.0657968	trans
rs191900616	OID42304	CLVS2	-7.56706	1.03467e-13	3.71258e-07	-0.776375	0.102599	-0.256509	0.0657968	trans
rs188379249	OID42304	CLVS2	-7.56706	1.03467e-13	3.71258e-07	-0.776375	0.102599	-0.256509	0.0657968	trans
rs576658268	OID42304	CLVS2	-7.56706	1.03467e-13	3.71258e-07	-0.776375	0.102599	-0.256509	0.0657968	trans
rs183586699	OID42304	CLVS2	-7.56706	1.03467e-13	3.71258e-07	-0.776375	0.102599	-0.256509	0.0657968	trans
rs541579448	OID42304	CLVS2	-7.56706	1.03467e-13	3.71258e-07	-0.776375	0.102599	-0.256509	0.0657968	trans
rs183323577	OID42304	CLVS2	-7.56706	1.03467e-13	3.71258e-07	-0.776375	0.102599	-0.256509	0.0657968	trans
rs570174600	OID42304	CLVS2	-7.56706	1.03467e-13	3.71258e-07	-0.776375	0.102599	-0.256509	0.0657968	trans
rs189949782	OID42304	CLVS2	-7.56706	1.03467e-13	3.71258e-07	-0.776375	0.102599	-0.256509	0.0657968	trans
rs539500403	OID42304	CLVS2	-7.56706	1.03467e-13	3.71258e-07	-0.776375	0.102599	-0.256509	0.0657968	trans
rs577976308	OID42304	CLVS2	-7.56706	1.03467e-13	3.71258e-07	-0.776375	0.102599	-0.256509	0.0657968	trans
rs191391252	OID42304	CLVS2	-7.56706	1.03467e-13	3.71258e-07	-0.776375	0.102599	-0.256509	0.0657968	trans
rs187643871	OID42304	CLVS2	-7.56706	1.03467e-13	3.71258e-07	-0.776375	0.102599	-0.256509	0.0657968	trans
rs147035979	OID42304	CLVS2	-7.56706	1.03467e-13	3.71258e-07	-0.776375	0.102599	-0.256509	0.0657968	trans
rs371412133	OID42304	CLVS2	-7.56706	1.03467e-13	3.71258e-07	-0.776375	0.102599	-0.256509	0.0657968	trans
rs995541342	OID43514	CEACAM21	-7.56678	1.03672e-13	3.71964e-07	-1.58598	0.209598	-0.2565	0.0657924	trans
rs796113763	OID43804	HLA-A	-7.56664	1.03778e-13	3.72318e-07	-0.262113	0.0346405	-0.256496	0.06579	trans
rs75077631	OID43491	CD38	7.56622	1.04094e-13	3.73421e-07	0.249469	0.0329714	0.256482	0.0657832	trans
rs11132382	OID43635	DRAXIN	7.5661	1.04182e-13	3.7371e-07	0.395455	0.0522668	0.256479	0.0657813	trans
rs34970894	OID44494	CCDC80	7.56599	1.04268e-13	3.73904e-07	0.352611	0.0466048	0.256475	0.0657794	trans
rs4862669	OID44494	CCDC80	7.56599	1.04268e-13	3.73904e-07	0.352611	0.0466048	0.256475	0.0657794	trans
rs2048	OID44494	CCDC80	7.56599	1.04268e-13	3.73904e-07	0.352611	0.0466048	0.256475	0.0657794	trans
rs1912826	OID44494	CCDC80	7.56599	1.04268e-13	3.73904e-07	0.352611	0.0466048	0.256475	0.0657794	trans
rs6597604	OID42110	ALPI	7.56574	1.04453e-13	3.74538e-07	0.728801	0.0963292	0.256467	0.0657754	trans
chr4_186235986_C_T	OID44827	OMD	7.56572	1.0447e-13	3.74572e-07	0.340397	0.0449921	0.256466	0.065775	trans
rs838133	OID42110	ALPI	-7.56525	1.04822e-13	3.75805e-07	-0.690709	0.0913002	-0.256452	0.0657674	trans
rs11666792	OID43422	BPIFA2	-7.56483	1.0514e-13	3.76837e-07	-0.421271	0.0556881	-0.256438	0.0657606	trans
rs12979891	OID43422	BPIFA2	-7.56483	1.0514e-13	3.76837e-07	-0.421271	0.0556881	-0.256438	0.0657606	trans
rs11878908	OID43422	BPIFA2	-7.56483	1.0514e-13	3.76837e-07	-0.421271	0.0556881	-0.256438	0.0657606	trans
rs35506574	OID43804	HLA-A	7.56482	1.05142e-13	3.76837e-07	0.262865	0.0347483	0.256438	0.0657605	trans
rs186298553	OID41240	GCAT	-7.5646	1.05308e-13	3.77402e-07	-0.793143	0.104849	-0.256431	0.065757	trans
rs184919429	OID42304	CLVS2	-7.56432	1.05522e-13	3.77912e-07	-0.757437	0.100133	-0.256422	0.0657524	trans
rs187379452	OID42304	CLVS2	-7.56432	1.05522e-13	3.77912e-07	-0.757437	0.100133	-0.256422	0.0657524	trans
rs532790498	OID42304	CLVS2	-7.56432	1.05522e-13	3.77912e-07	-0.757437	0.100133	-0.256422	0.0657524	trans
rs371896650	OID42304	CLVS2	-7.56432	1.05522e-13	3.77912e-07	-0.757437	0.100133	-0.256422	0.0657524	trans
rs190579861	OID42304	CLVS2	-7.56432	1.05522e-13	3.77912e-07	-0.757437	0.100133	-0.256422	0.0657524	trans
rs192071207	OID42304	CLVS2	-7.56432	1.05522e-13	3.77912e-07	-0.757437	0.100133	-0.256422	0.0657524	trans
rs182447811	OID42304	CLVS2	-7.56432	1.05522e-13	3.77912e-07	-0.757437	0.100133	-0.256422	0.0657524	trans
rs61757104	OID42304	CLVS2	-7.56432	1.05522e-13	3.77912e-07	-0.757437	0.100133	-0.256422	0.0657524	trans
rs369649743	OID42304	CLVS2	-7.56432	1.05522e-13	3.77912e-07	-0.757437	0.100133	-0.256422	0.0657524	trans
rs4253238	OID44668	GAL	7.56392	1.05824e-13	3.78474e-07	0.516147	0.068238	0.25641	0.0657459	trans
rs3775298	OID44668	GAL	7.56392	1.05824e-13	3.78474e-07	0.516147	0.068238	0.25641	0.0657459	trans
rs1511801	OID44668	GAL	7.56392	1.05824e-13	3.78474e-07	0.516147	0.068238	0.25641	0.0657459	trans
rs4241815	OID44668	GAL	7.56392	1.05824e-13	3.78474e-07	0.516147	0.068238	0.25641	0.0657459	trans
rs4241816	OID44668	GAL	7.56392	1.05824e-13	3.78474e-07	0.516147	0.068238	0.25641	0.0657459	trans
rs4241817	OID44668	GAL	7.56392	1.05824e-13	3.78474e-07	0.516147	0.068238	0.25641	0.0657459	trans
rs4241818	OID44668	GAL	7.56392	1.05824e-13	3.78474e-07	0.516147	0.068238	0.25641	0.0657459	trans
rs3836616	OID44668	GAL	7.56392	1.05824e-13	3.78474e-07	0.516147	0.068238	0.25641	0.0657459	trans
rs4253248	OID44668	GAL	7.56392	1.05824e-13	3.78474e-07	0.516147	0.068238	0.25641	0.0657459	trans
rs57182850	OID44668	GAL	7.56392	1.05824e-13	3.78474e-07	0.516147	0.068238	0.25641	0.0657459	trans
rs4253252	OID44668	GAL	7.56392	1.05824e-13	3.78474e-07	0.516147	0.068238	0.25641	0.0657459	trans
rs3733402	OID44668	GAL	7.56392	1.05824e-13	3.78474e-07	0.516147	0.068238	0.25641	0.0657459	trans
rs4253254	OID44668	GAL	7.56392	1.05824e-13	3.78474e-07	0.516147	0.068238	0.25641	0.0657459	trans
rs4253255	OID44668	GAL	7.56392	1.05824e-13	3.78474e-07	0.516147	0.068238	0.25641	0.0657459	trans
rs66530140	OID44668	GAL	7.56392	1.05824e-13	3.78474e-07	0.516147	0.068238	0.25641	0.0657459	trans
rs35984397	OID44668	GAL	7.56392	1.05824e-13	3.78474e-07	0.516147	0.068238	0.25641	0.0657459	trans
rs4253271	OID44668	GAL	7.56392	1.05824e-13	3.78474e-07	0.516147	0.068238	0.25641	0.0657459	trans
rs4253272	OID44668	GAL	7.56392	1.05824e-13	3.78474e-07	0.516147	0.068238	0.25641	0.0657459	trans
rs2113383815	OID43804	HLA-A	-7.56369	1.06005e-13	3.78879e-07	-0.287138	0.0379627	-0.256402	0.065742	trans
rs77693339	OID44879	PTPRB	-7.56366	1.06026e-13	3.78879e-07	-0.218568	0.0288971	-0.256401	0.0657416	trans
rs10793962	OID44879	PTPRB	-7.56366	1.06026e-13	3.78879e-07	-0.218568	0.0288971	-0.256401	0.0657416	trans
rs8176759	OID44879	PTPRB	-7.56366	1.06026e-13	3.78879e-07	-0.218568	0.0288971	-0.256401	0.0657416	trans
rs1137827	OID44879	PTPRB	-7.56366	1.06026e-13	3.78879e-07	-0.218568	0.0288971	-0.256401	0.0657416	trans
rs8176749	OID44879	PTPRB	-7.56366	1.06026e-13	3.78879e-07	-0.218568	0.0288971	-0.256401	0.0657416	trans
rs8176747	OID44879	PTPRB	-7.56366	1.06026e-13	3.78879e-07	-0.218568	0.0288971	-0.256401	0.0657416	trans
rs8176746	OID44879	PTPRB	-7.56366	1.06026e-13	3.78879e-07	-0.218568	0.0288971	-0.256401	0.0657416	trans
rs8176743	OID44879	PTPRB	-7.56366	1.06026e-13	3.78879e-07	-0.218568	0.0288971	-0.256401	0.0657416	trans
rs8176741	OID44879	PTPRB	-7.56366	1.06026e-13	3.78879e-07	-0.218568	0.0288971	-0.256401	0.0657416	trans
rs75179845	OID44879	PTPRB	-7.56366	1.06026e-13	3.78879e-07	-0.218568	0.0288971	-0.256401	0.0657416	trans
rs7217691	OID45127	FGFBP2	-7.56301	1.06518e-13	3.80607e-07	-0.238003	0.0314693	-0.256381	0.0657311	trans
rs7212142	OID40334	KIAA0232	-7.56273	1.06734e-13	3.81352e-07	-0.487586	0.0644722	-0.256372	0.0657266	trans
rs646327	OID43422	BPIFA2	-7.56159	1.07613e-13	3.84462e-07	-0.416416	0.0550699	-0.256336	0.065708	trans
rs79635328	OID40909	C6orf118	-7.56125	1.07879e-13	3.84536e-07	-1.02882	0.136064	-0.256325	0.0657024	trans
rs76280446	OID40909	C6orf118	-7.56125	1.07879e-13	3.84536e-07	-1.02882	0.136064	-0.256325	0.0657024	trans
rs17058674	OID40909	C6orf118	-7.56125	1.07879e-13	3.84536e-07	-1.02882	0.136064	-0.256325	0.0657024	trans
rs17058675	OID40909	C6orf118	-7.56125	1.07879e-13	3.84536e-07	-1.02882	0.136064	-0.256325	0.0657024	trans
rs111719945	OID40909	C6orf118	-7.56125	1.07879e-13	3.84536e-07	-1.02882	0.136064	-0.256325	0.0657024	trans
rs114712549	OID40909	C6orf118	-7.56125	1.07879e-13	3.84536e-07	-1.02882	0.136064	-0.256325	0.0657024	trans
rs75053125	OID40909	C6orf118	-7.56125	1.07879e-13	3.84536e-07	-1.02882	0.136064	-0.256325	0.0657024	trans
rs1097574	OID40909	C6orf118	-7.56125	1.07879e-13	3.84536e-07	-1.02882	0.136064	-0.256325	0.0657024	trans
rs78596547	OID40909	C6orf118	-7.56125	1.07879e-13	3.84536e-07	-1.02882	0.136064	-0.256325	0.0657024	trans
rs115799454	OID40909	C6orf118	-7.56125	1.07879e-13	3.84536e-07	-1.02882	0.136064	-0.256325	0.0657024	trans
rs117901070	OID40909	C6orf118	-7.56125	1.07879e-13	3.84536e-07	-1.02882	0.136064	-0.256325	0.0657024	trans
rs79508680	OID40909	C6orf118	-7.56125	1.07879e-13	3.84536e-07	-1.02882	0.136064	-0.256325	0.0657024	trans
rs80291412	OID40909	C6orf118	-7.56125	1.07879e-13	3.84536e-07	-1.02882	0.136064	-0.256325	0.0657024	trans
rs837213	OID40909	C6orf118	-7.56125	1.07879e-13	3.84536e-07	-1.02882	0.136064	-0.256325	0.0657024	trans
rs75427177	OID40909	C6orf118	-7.56125	1.07879e-13	3.84536e-07	-1.02882	0.136064	-0.256325	0.0657024	trans
rs74953501	OID40909	C6orf118	-7.56125	1.07879e-13	3.84536e-07	-1.02882	0.136064	-0.256325	0.0657024	trans
rs116806720	OID40909	C6orf118	-7.56125	1.07879e-13	3.84536e-07	-1.02882	0.136064	-0.256325	0.0657024	trans
rs74797004	OID40909	C6orf118	-7.56125	1.07879e-13	3.84536e-07	-1.02882	0.136064	-0.256325	0.0657024	trans
rs1455119	OID40909	C6orf118	-7.56125	1.07879e-13	3.84536e-07	-1.02882	0.136064	-0.256325	0.0657024	trans
rs6844959	OID40909	C6orf118	-7.56125	1.07879e-13	3.84536e-07	-1.02882	0.136064	-0.256325	0.0657024	trans
rs837209	OID40909	C6orf118	-7.56125	1.07879e-13	3.84536e-07	-1.02882	0.136064	-0.256325	0.0657024	trans
rs74604949	OID40909	C6orf118	-7.56125	1.07879e-13	3.84536e-07	-1.02882	0.136064	-0.256325	0.0657024	trans
rs2164826	OID40909	C6orf118	-7.56125	1.07879e-13	3.84536e-07	-1.02882	0.136064	-0.256325	0.0657024	trans
rs2164824	OID40909	C6orf118	-7.56125	1.07879e-13	3.84536e-07	-1.02882	0.136064	-0.256325	0.0657024	trans
rs2164823	OID40909	C6orf118	-7.56125	1.07879e-13	3.84536e-07	-1.02882	0.136064	-0.256325	0.0657024	trans
rs2164822	OID40909	C6orf118	-7.56125	1.07879e-13	3.84536e-07	-1.02882	0.136064	-0.256325	0.0657024	trans
rs74838725	OID40909	C6orf118	-7.56125	1.07879e-13	3.84536e-07	-1.02882	0.136064	-0.256325	0.0657024	trans
rs6839897	OID40909	C6orf118	-7.56125	1.07879e-13	3.84536e-07	-1.02882	0.136064	-0.256325	0.0657024	trans
rs28529695	OID40909	C6orf118	-7.56125	1.07879e-13	3.84536e-07	-1.02882	0.136064	-0.256325	0.0657024	trans
rs12512892	OID40909	C6orf118	7.56125	1.07879e-13	3.84536e-07	1.02882	0.136064	0.256325	0.0657024	trans
rs6848466	OID40909	C6orf118	-7.56109	1.08004e-13	3.84719e-07	-1.00881	0.133421	-0.25632	0.0656998	trans
rs10021317	OID40909	C6orf118	-7.56109	1.08004e-13	3.84719e-07	-1.00881	0.133421	-0.25632	0.0656998	trans
rs17058762	OID40909	C6orf118	-7.56109	1.08004e-13	3.84719e-07	-1.00881	0.133421	-0.25632	0.0656998	trans
rs17058765	OID40909	C6orf118	-7.56109	1.08004e-13	3.84719e-07	-1.00881	0.133421	-0.25632	0.0656998	trans
rs57794025	OID40909	C6orf118	-7.56109	1.08004e-13	3.84719e-07	-1.00881	0.133421	-0.25632	0.0656998	trans
rs11274671	OID40909	C6orf118	-7.56109	1.08004e-13	3.84719e-07	-1.00881	0.133421	-0.25632	0.0656998	trans
rs10000607	OID40909	C6orf118	-7.56109	1.08004e-13	3.84719e-07	-1.00881	0.133421	-0.25632	0.0656998	trans
rs9992243	OID40909	C6orf118	-7.56109	1.08004e-13	3.84719e-07	-1.00881	0.133421	-0.25632	0.0656998	trans
rs10034894	OID40909	C6orf118	-7.56109	1.08004e-13	3.84719e-07	-1.00881	0.133421	-0.25632	0.0656998	trans
rs319268	OID43955	MAP2	7.55914	1.09524e-13	3.90075e-07	0.137352	0.0181703	0.256258	0.0656682	trans
rs1436449009	OID43955	MAP2	7.55914	1.09524e-13	3.90075e-07	0.137352	0.0181703	0.256258	0.0656682	trans
rs11024143	OID45231	PPIB	7.55837	1.10133e-13	3.90613e-07	0.321784	0.0425732	0.256234	0.0656557	trans
rs7932916	OID45231	PPIB	7.55837	1.10133e-13	3.90613e-07	0.321784	0.0425732	0.256234	0.0656557	trans
rs10660035	OID45231	PPIB	7.55837	1.10133e-13	3.90613e-07	0.321784	0.0425732	0.256234	0.0656557	trans
rs11024148	OID45231	PPIB	7.55837	1.10133e-13	3.90613e-07	0.321784	0.0425732	0.256234	0.0656557	trans
rs7125607	OID45231	PPIB	7.55837	1.10133e-13	3.90613e-07	0.321784	0.0425732	0.256234	0.0656557	trans
rs3081461	OID45231	PPIB	7.55837	1.10133e-13	3.90613e-07	0.321784	0.0425732	0.256234	0.0656557	trans
rs34206141	OID45231	PPIB	7.55837	1.10133e-13	3.90613e-07	0.321784	0.0425732	0.256234	0.0656557	trans
rs10832733	OID45231	PPIB	7.55837	1.10133e-13	3.90613e-07	0.321784	0.0425732	0.256234	0.0656557	trans
rs35933265	OID45231	PPIB	7.55837	1.10133e-13	3.90613e-07	0.321784	0.0425732	0.256234	0.0656557	trans
rs10832735	OID45231	PPIB	7.55837	1.10133e-13	3.90613e-07	0.321784	0.0425732	0.256234	0.0656557	trans
rs10832736	OID45231	PPIB	7.55837	1.10133e-13	3.90613e-07	0.321784	0.0425732	0.256234	0.0656557	trans
rs11821773	OID45231	PPIB	7.55837	1.10133e-13	3.90613e-07	0.321784	0.0425732	0.256234	0.0656557	trans
rs620241	OID45231	PPIB	7.55837	1.10133e-13	3.90613e-07	0.321784	0.0425732	0.256234	0.0656557	trans
rs6486354	OID45231	PPIB	7.55837	1.10133e-13	3.90613e-07	0.321784	0.0425732	0.256234	0.0656557	trans
rs667984	OID45231	PPIB	7.55837	1.10133e-13	3.90613e-07	0.321784	0.0425732	0.256234	0.0656557	trans
rs527810	OID45231	PPIB	7.55837	1.10133e-13	3.90613e-07	0.321784	0.0425732	0.256234	0.0656557	trans
rs589319	OID45231	PPIB	7.55837	1.10133e-13	3.90613e-07	0.321784	0.0425732	0.256234	0.0656557	trans
rs553711	OID45231	PPIB	7.55837	1.10133e-13	3.90613e-07	0.321784	0.0425732	0.256234	0.0656557	trans
rs621246	OID45231	PPIB	7.55837	1.10133e-13	3.90613e-07	0.321784	0.0425732	0.256234	0.0656557	trans
rs635802	OID45231	PPIB	7.55837	1.10133e-13	3.90613e-07	0.321784	0.0425732	0.256234	0.0656557	trans
rs662711	OID45231	PPIB	7.55837	1.10133e-13	3.90613e-07	0.321784	0.0425732	0.256234	0.0656557	trans
rs680205	OID45231	PPIB	7.55837	1.10133e-13	3.90613e-07	0.321784	0.0425732	0.256234	0.0656557	trans
rs536628	OID45231	PPIB	7.55837	1.10133e-13	3.90613e-07	0.321784	0.0425732	0.256234	0.0656557	trans
rs598946	OID45231	PPIB	7.55837	1.10133e-13	3.90613e-07	0.321784	0.0425732	0.256234	0.0656557	trans
rs545773	OID45231	PPIB	7.55837	1.10133e-13	3.90613e-07	0.321784	0.0425732	0.256234	0.0656557	trans
rs677540	OID45231	PPIB	7.55837	1.10133e-13	3.90613e-07	0.321784	0.0425732	0.256234	0.0656557	trans
rs512852	OID45231	PPIB	7.55837	1.10133e-13	3.90613e-07	0.321784	0.0425732	0.256234	0.0656557	trans
rs511119	OID45231	PPIB	7.55837	1.10133e-13	3.90613e-07	0.321784	0.0425732	0.256234	0.0656557	trans
rs577207	OID45231	PPIB	7.55837	1.10133e-13	3.90613e-07	0.321784	0.0425732	0.256234	0.0656557	trans
rs550667	OID45231	PPIB	7.55837	1.10133e-13	3.90613e-07	0.321784	0.0425732	0.256234	0.0656557	trans
rs656623	OID45231	PPIB	7.55837	1.10133e-13	3.90613e-07	0.321784	0.0425732	0.256234	0.0656557	trans
chr11_17198369_C_CA	OID45231	PPIB	7.55837	1.10133e-13	3.90613e-07	0.321784	0.0425732	0.256234	0.0656557	trans
rs594034	OID45231	PPIB	7.55837	1.10133e-13	3.90613e-07	0.321784	0.0425732	0.256234	0.0656557	trans
rs2052188	OID45231	PPIB	-7.55837	1.10133e-13	3.90613e-07	-0.321784	0.0425732	-0.256234	0.0656557	trans
rs11024159	OID45231	PPIB	-7.55837	1.10133e-13	3.90613e-07	-0.321784	0.0425732	-0.256234	0.0656557	trans
rs35988610	OID45231	PPIB	-7.55837	1.10133e-13	3.90613e-07	-0.321784	0.0425732	-0.256234	0.0656557	trans
rs7118006	OID45231	PPIB	-7.55837	1.10133e-13	3.90613e-07	-0.321784	0.0425732	-0.256234	0.0656557	trans
rs1236309	OID45231	PPIB	-7.55837	1.10133e-13	3.90613e-07	-0.321784	0.0425732	-0.256234	0.0656557	trans
rs7396382	OID45231	PPIB	-7.55837	1.10133e-13	3.90613e-07	-0.321784	0.0425732	-0.256234	0.0656557	trans
rs11024163	OID45231	PPIB	-7.55837	1.10133e-13	3.90613e-07	-0.321784	0.0425732	-0.256234	0.0656557	trans
rs10832739	OID45231	PPIB	-7.55837	1.10133e-13	3.90613e-07	-0.321784	0.0425732	-0.256234	0.0656557	trans
rs12280930	OID45231	PPIB	-7.55837	1.10133e-13	3.90613e-07	-0.321784	0.0425732	-0.256234	0.0656557	trans
rs7123301	OID45231	PPIB	-7.55837	1.10133e-13	3.90613e-07	-0.321784	0.0425732	-0.256234	0.0656557	trans
rs12286505	OID45231	PPIB	-7.55837	1.10133e-13	3.90613e-07	-0.321784	0.0425732	-0.256234	0.0656557	trans
rs7396958	OID45231	PPIB	-7.55837	1.10133e-13	3.90613e-07	-0.321784	0.0425732	-0.256234	0.0656557	trans
rs7935219	OID45231	PPIB	-7.55837	1.10133e-13	3.90613e-07	-0.321784	0.0425732	-0.256234	0.0656557	trans
rs6486352	OID45231	PPIB	-7.55837	1.10133e-13	3.90613e-07	-0.321784	0.0425732	-0.256234	0.0656557	trans
rs214906	OID45231	PPIB	-7.55837	1.10133e-13	3.90613e-07	-0.321784	0.0425732	-0.256234	0.0656557	trans
rs35833190	OID45231	PPIB	-7.55837	1.10133e-13	3.90613e-07	-0.321784	0.0425732	-0.256234	0.0656557	trans
rs1989405	OID45231	PPIB	-7.55837	1.10133e-13	3.90613e-07	-0.321784	0.0425732	-0.256234	0.0656557	trans
rs214940	OID45231	PPIB	-7.55837	1.10133e-13	3.90613e-07	-0.321784	0.0425732	-0.256234	0.0656557	trans
rs12804000	OID45231	PPIB	-7.55837	1.10133e-13	3.90613e-07	-0.321784	0.0425732	-0.256234	0.0656557	trans
rs214939	OID45231	PPIB	-7.55837	1.10133e-13	3.90613e-07	-0.321784	0.0425732	-0.256234	0.0656557	trans
rs214937	OID45231	PPIB	-7.55837	1.10133e-13	3.90613e-07	-0.321784	0.0425732	-0.256234	0.0656557	trans
rs214936	OID45231	PPIB	-7.55837	1.10133e-13	3.90613e-07	-0.321784	0.0425732	-0.256234	0.0656557	trans
rs3130477	OID43429	BTN3A2	7.55827	1.10211e-13	3.90861e-07	0.260786	0.0345034	0.256231	0.0656541	trans
rs9267259	OID43804	HLA-A	-7.55822	1.10253e-13	3.90982e-07	-0.256288	0.0339086	-0.256229	0.0656532	trans
rs3129057	OID43429	BTN3A2	7.55819	1.10276e-13	3.91004e-07	0.198131	0.0262141	0.256228	0.0656528	trans
rs416571	OID43429	BTN3A2	7.55819	1.10276e-13	3.91004e-07	0.198131	0.0262141	0.256228	0.0656528	trans
rs1685932	OID45231	PPIB	7.55788	1.10518e-13	3.91774e-07	0.32146	0.0425331	0.256218	0.0656478	trans
rs214901	OID45231	PPIB	7.55788	1.10518e-13	3.91774e-07	0.32146	0.0425331	0.256218	0.0656478	trans
rs214900	OID45231	PPIB	7.55788	1.10518e-13	3.91774e-07	0.32146	0.0425331	0.256218	0.0656478	trans
rs765424798	OID40200	EP400	7.5577	1.10662e-13	3.92252e-07	2.18434	0.289022	0.256213	0.0656449	trans
rs11054131	OID43955	MAP2	-7.5576	1.10739e-13	3.92378e-07	-0.132868	0.0175807	-0.256209	0.0656433	trans
rs7136962	OID43955	MAP2	-7.5576	1.10739e-13	3.92378e-07	-0.132868	0.0175807	-0.256209	0.0656433	trans
rs4132154	OID43955	MAP2	-7.5576	1.10739e-13	3.92378e-07	-0.132868	0.0175807	-0.256209	0.0656433	trans
rs10845275	OID43955	MAP2	-7.5576	1.10739e-13	3.92378e-07	-0.132868	0.0175807	-0.256209	0.0656433	trans
rs34365504	OID43955	MAP2	-7.5576	1.10739e-13	3.92378e-07	-0.132868	0.0175807	-0.256209	0.0656433	trans
rs485186	OID45192	MUC2	-7.55703	1.11199e-13	3.93978e-07	-0.468222	0.0619584	-0.256191	0.0656339	trans
rs12216891	OID45116	ENG	-7.55671	1.11456e-13	3.94858e-07	-0.157232	0.020807	-0.256181	0.0656287	trans
rs2545801	OID45138	GUCA2A	7.55669	1.1147e-13	3.94878e-07	0.712993	0.0943526	0.25618	0.0656284	trans
rs28632066	OID44973	TEK	-7.55653	1.11596e-13	3.95296e-07	-0.183317	0.0242594	-0.256175	0.0656259	trans
rs4806499	OID45177	LILRA3	7.55652	1.11607e-13	3.95304e-07	0.288886	0.03823	0.256175	0.0656257	trans
rs2516052	OID43451	CAPS	-7.55501	1.12818e-13	3.99233e-07	-0.808457	0.107009	-0.256127	0.0656013	trans
rs2516051	OID43451	CAPS	-7.55501	1.12818e-13	3.99233e-07	-0.808457	0.107009	-0.256127	0.0656013	trans
rs2516049	OID43451	CAPS	-7.55501	1.12818e-13	3.99233e-07	-0.808457	0.107009	-0.256127	0.0656013	trans
rs2454138	OID43451	CAPS	-7.55501	1.12818e-13	3.99233e-07	-0.808457	0.107009	-0.256127	0.0656013	trans
rs28383179	OID43451	CAPS	-7.55501	1.12818e-13	3.99233e-07	-0.808457	0.107009	-0.256127	0.0656013	trans
rs28383180	OID43451	CAPS	-7.55501	1.12818e-13	3.99233e-07	-0.808457	0.107009	-0.256127	0.0656013	trans
rs28383182	OID43451	CAPS	-7.55501	1.12818e-13	3.99233e-07	-0.808457	0.107009	-0.256127	0.0656013	trans
rs12211942	OID43451	CAPS	-7.55501	1.12818e-13	3.99233e-07	-0.808457	0.107009	-0.256127	0.0656013	trans
rs526784	OID43451	CAPS	-7.55501	1.12818e-13	3.99233e-07	-0.808457	0.107009	-0.256127	0.0656013	trans
rs585305	OID43451	CAPS	-7.55501	1.12818e-13	3.99233e-07	-0.808457	0.107009	-0.256127	0.0656013	trans
rs522308	OID43451	CAPS	-7.55501	1.12818e-13	3.99233e-07	-0.808457	0.107009	-0.256127	0.0656013	trans
rs28359885	OID43451	CAPS	-7.55501	1.12818e-13	3.99233e-07	-0.808457	0.107009	-0.256127	0.0656013	trans
rs3130782	OID43429	BTN3A2	7.55442	1.13298e-13	4.00901e-07	0.291631	0.0386039	0.256109	0.0655917	trans
rs7377304	OID44827	OMD	7.5543	1.13395e-13	4.01215e-07	0.34007	0.0450168	0.256105	0.0655897	trans
rs34427684	OID43701	FAM3D	7.5542	1.13476e-13	4.01472e-07	0.329751	0.0436513	0.256102	0.0655881	trans
rs71430384	OID43999	MUC16	7.55414	1.1353e-13	4.01633e-07	0.315293	0.0417378	0.2561	0.065587	trans
rs183771486	OID43514	CEACAM21	-7.55371	1.13879e-13	4.02836e-07	-1.50807	0.199647	-0.256086	0.0655801	trans
rs9321486	OID41280	HBG2	7.55335	1.14172e-13	4.03843e-07	0.687938	0.0910772	0.256075	0.0655743	trans
rs2516400	OID43804	HLA-A	-7.55332	1.14194e-13	4.0389e-07	-0.254445	0.0336865	-0.256074	0.0655739	trans
rs12411216	OID40642	SUFU	7.55278	1.14639e-13	4.05433e-07	0.922958	0.122201	0.256057	0.0655651	trans
rs1265108	OID43804	HLA-A	7.55275	1.14662e-13	4.05485e-07	0.259361	0.0343399	0.256056	0.0655646	trans
rs2545801	OID45320	C2	-7.55043	1.16588e-13	4.12265e-07	-0.277821	0.0367954	-0.255982	0.0655269	trans
rs537509046	OID41507	MYO18B	-7.54959	1.17296e-13	4.14735e-07	-1.24388	0.164761	-0.255956	0.0655133	trans
rs183154575	OID41616	PHOX2A	-7.54949	1.17378e-13	4.14963e-07	-1.32161	0.17506	-0.255953	0.0655117	trans
rs118112843	OID41616	PHOX2A	-7.54949	1.17378e-13	4.14963e-07	-1.32161	0.17506	-0.255953	0.0655117	trans
rs1048004678	OID43166	TCEANC2	-7.54909	1.17714e-13	4.1609e-07	-0.708343	0.0938316	-0.25594	0.0655052	trans
rs963143282	OID43166	TCEANC2	-7.54909	1.17714e-13	4.1609e-07	-0.708343	0.0938316	-0.25594	0.0655052	trans
chr20_30316698_T_TGGCCC	OID43678	ENTPD6	7.549	1.17793e-13	4.16273e-07	0.287104	0.038032	0.255937	0.0655037	trans
rs184572253	OID43678	ENTPD6	7.549	1.17793e-13	4.16273e-07	0.287104	0.038032	0.255937	0.0655037	trans
rs140014724	OID41953	TRIM60	-7.54897	1.1782e-13	4.16273e-07	-0.584403	0.0774149	-0.255936	0.0655032	trans
rs373173423	OID41953	TRIM60	-7.54897	1.1782e-13	4.16273e-07	-0.584403	0.0774149	-0.255936	0.0655032	trans
rs2731674	OID44880	PTPRZ1	7.54896	1.17828e-13	4.16273e-07	0.247166	0.0327418	0.255936	0.065503	trans
rs2731673	OID44880	PTPRZ1	7.54896	1.17828e-13	4.16273e-07	0.247166	0.0327418	0.255936	0.065503	trans
rs2731672	OID44880	PTPRZ1	7.54896	1.17828e-13	4.16273e-07	0.247166	0.0327418	0.255936	0.065503	trans
rs9373125	OID41280	HBG2	7.54804	1.18608e-13	4.18871e-07	0.697401	0.092395	0.255906	0.0654881	trans
rs6929404	OID41280	HBG2	7.54804	1.18608e-13	4.18871e-07	0.697401	0.092395	0.255906	0.0654881	trans
rs9385715	OID41280	HBG2	7.54804	1.18608e-13	4.18871e-07	0.697401	0.092395	0.255906	0.0654881	trans
rs9385716	OID41280	HBG2	7.54804	1.18608e-13	4.18871e-07	0.697401	0.092395	0.255906	0.0654881	trans
rs6914717	OID41280	HBG2	7.54804	1.18608e-13	4.18871e-07	0.697401	0.092395	0.255906	0.0654881	trans
rs11244037	OID45146	ICAM2	7.54777	1.18833e-13	4.19635e-07	0.156175	0.0206915	0.255898	0.0654838	trans
rs9263979	OID43804	HLA-A	7.54752	1.19054e-13	4.20381e-07	0.305324	0.0404535	0.25589	0.0654796	trans
rs8176685	OID45076	CLEC4M	-7.54715	1.19366e-13	4.21388e-07	-0.227688	0.0301687	-0.255878	0.0654737	trans
rs8176643	OID45076	CLEC4M	-7.54715	1.19366e-13	4.21388e-07	-0.227688	0.0301687	-0.255878	0.0654737	trans
rs115478735	OID45076	CLEC4M	-7.54715	1.19366e-13	4.21388e-07	-0.227688	0.0301687	-0.255878	0.0654737	trans
rs139914155	OID44661	FOLR3	-7.54652	1.19903e-13	4.23254e-07	-3.22988	0.427995	-0.255858	0.0654636	trans
rs11535669	OID44233	SERPINI2	-7.54635	1.20049e-13	4.23738e-07	-0.313664	0.041565	-0.255853	0.0654608	trans
rs4976691	OID45270	STC2	7.54565	1.20661e-13	4.25866e-07	0.247619	0.0328162	0.255831	0.0654493	trans
rs2287921	OID43422	BPIFA2	-7.54559	1.20709e-13	4.25971e-07	-0.420665	0.0557498	-0.255829	0.0654484	trans
rs8112983	OID43422	BPIFA2	-7.54559	1.20709e-13	4.25971e-07	-0.420665	0.0557498	-0.255829	0.0654484	trans
rs61944000	OID43984	MPI	-7.54538	1.20894e-13	4.2659e-07	-0.79313	0.105115	-0.255822	0.065445	trans
rs2545801	OID44880	PTPRZ1	7.54535	1.20921e-13	4.26653e-07	0.248034	0.0328724	0.255821	0.0654445	trans
rs78632922	OID40334	KIAA0232	-7.54487	1.21335e-13	4.28082e-07	-0.511112	0.067743	-0.255806	0.0654367	trans
rs9438431	OID44352	TOP1	-7.54472	1.21461e-13	4.28431e-07	-0.500619	0.0663535	-0.255801	0.0654344	trans
rs4245721	OID44352	TOP1	7.54472	1.21461e-13	4.28431e-07	0.500619	0.0663535	0.255801	0.0654344	trans
rs7517201	OID44352	TOP1	7.54472	1.21461e-13	4.28431e-07	0.500619	0.0663535	0.255801	0.0654344	trans
rs6909636	OID43804	HLA-A	7.54469	1.21492e-13	4.28509e-07	0.26677	0.0353587	0.2558	0.0654338	trans
rs3130507	OID43429	BTN3A2	7.54446	1.2169e-13	4.2898e-07	0.23458	0.031093	0.255793	0.0654301	trans
rs3131016	OID43429	BTN3A2	7.54446	1.2169e-13	4.2898e-07	0.23458	0.031093	0.255793	0.0654301	trans
rs3134788	OID43429	BTN3A2	7.54446	1.2169e-13	4.2898e-07	0.23458	0.031093	0.255793	0.0654301	trans
rs3095240	OID43429	BTN3A2	7.54446	1.2169e-13	4.2898e-07	0.23458	0.031093	0.255793	0.0654301	trans
rs3130458	OID43429	BTN3A2	7.54446	1.2169e-13	4.2898e-07	0.23458	0.031093	0.255793	0.0654301	trans
rs3134786	OID43429	BTN3A2	7.54446	1.2169e-13	4.2898e-07	0.23458	0.031093	0.255793	0.0654301	trans
rs3094612	OID43429	BTN3A2	7.54446	1.2169e-13	4.2898e-07	0.23458	0.031093	0.255793	0.0654301	trans
rs9275073	OID43804	HLA-A	7.54397	1.22121e-13	4.30469e-07	0.276446	0.0366446	0.255778	0.0654221	trans
rs8176751	OID43968	MEP1A	-7.54325	1.22748e-13	4.32452e-07	-0.458134	0.0607342	-0.255755	0.0654106	trans
rs7853989	OID43968	MEP1A	-7.54325	1.22748e-13	4.32452e-07	-0.458134	0.0607342	-0.255755	0.0654106	trans
rs7855255	OID43968	MEP1A	-7.54325	1.22748e-13	4.32452e-07	-0.458134	0.0607342	-0.255755	0.0654106	trans
rs8176733	OID43968	MEP1A	-7.54325	1.22748e-13	4.32452e-07	-0.458134	0.0607342	-0.255755	0.0654106	trans
rs2073823	OID43968	MEP1A	-7.54325	1.22748e-13	4.32452e-07	-0.458134	0.0607342	-0.255755	0.0654106	trans
rs8176730	OID43968	MEP1A	-7.54325	1.22748e-13	4.32452e-07	-0.458134	0.0607342	-0.255755	0.0654106	trans
rs8176722	OID43968	MEP1A	-7.54325	1.22748e-13	4.32452e-07	-0.458134	0.0607342	-0.255755	0.0654106	trans
rs4246170	OID43872	ISLR2	-7.54315	1.22837e-13	4.32733e-07	-0.313931	0.041618	-0.255752	0.0654089	trans
rs35264168	OID43678	ENTPD6	7.54307	1.22909e-13	4.32954e-07	0.29281	0.0388184	0.255749	0.0654076	trans
rs11793170	OID42110	ALPI	7.5426	1.23326e-13	4.34358e-07	0.729776	0.0967539	0.255734	0.0653999	trans
rs7502866	OID40334	KIAA0232	-7.5426	1.23326e-13	4.34358e-07	-0.474427	0.0628996	-0.255734	0.0653999	trans
rs6914521	OID43804	HLA-A	-7.5424	1.23504e-13	4.34953e-07	-0.26179	0.0347091	-0.255728	0.0653967	trans
rs2844697	OID43804	HLA-A	-7.54219	1.23693e-13	4.35584e-07	-0.263367	0.0349192	-0.255721	0.0653932	trans
rs6702688	OID44352	TOP1	-7.54206	1.238e-13	4.35929e-07	-0.501748	0.0665266	-0.255717	0.0653913	trans
rs4253281	OID45320	C2	-7.54105	1.24705e-13	4.39083e-07	-0.244092	0.0323684	-0.255685	0.0653748	trans
rs547254834	OID45377	ITGB1	-7.54052	1.25178e-13	4.4065e-07	-0.531145	0.0704387	-0.255668	0.0653662	trans
rs139565743	OID45377	ITGB1	-7.54052	1.25178e-13	4.4065e-07	-0.531145	0.0704387	-0.255668	0.0653662	trans
rs150282640	OID45377	ITGB1	-7.54052	1.25178e-13	4.4065e-07	-0.531145	0.0704387	-0.255668	0.0653662	trans
rs183619572	OID45128	FUCA1	7.54031	1.25362e-13	4.41198e-07	1.09439	0.145139	0.255662	0.0653629	trans
rs190278322	OID45128	FUCA1	7.54031	1.25362e-13	4.41198e-07	1.09439	0.145139	0.255662	0.0653629	trans
rs536428781	OID45128	FUCA1	7.54031	1.25362e-13	4.41198e-07	1.09439	0.145139	0.255662	0.0653629	trans
rs12191243	OID41280	HBG2	7.53979	1.25836e-13	4.42834e-07	0.693912	0.0920334	0.255645	0.0653544	trans
rs34970894	OID44803	NCAN	7.53946	1.26136e-13	4.43756e-07	0.261599	0.0346974	0.255635	0.065349	trans
rs4862669	OID44803	NCAN	7.53946	1.26136e-13	4.43756e-07	0.261599	0.0346974	0.255635	0.065349	trans
rs2048	OID44803	NCAN	7.53946	1.26136e-13	4.43756e-07	0.261599	0.0346974	0.255635	0.065349	trans
rs1912826	OID44803	NCAN	7.53946	1.26136e-13	4.43756e-07	0.261599	0.0346974	0.255635	0.065349	trans
rs34819516	OID43678	ENTPD6	7.53911	1.26445e-13	4.44809e-07	0.277676	0.0368314	0.255624	0.0653435	trans
rs192518133	OID40909	C6orf118	-7.53861	1.26901e-13	4.46378e-07	-1.18508	0.157202	-0.255608	0.0653353	trans
rs58935689	OID44729	KLK1	7.53856	1.26951e-13	4.46523e-07	0.66182	0.0877914	0.255606	0.0653344	trans
rs1801020	OID44880	PTPRZ1	7.53848	1.27019e-13	4.4673e-07	0.246886	0.0327501	0.255604	0.0653332	trans
chr6_29184949_TTG_TTGTGTGTGTGTG	OID43429	BTN3A2	7.53699	1.2838e-13	4.51482e-07	0.254527	0.0337704	0.255557	0.0653091	trans
rs148149244	OID43429	BTN3A2	7.53693	1.2844e-13	4.51624e-07	0.472717	0.0627201	0.255554	0.0653081	trans
rs115578938	OID43429	BTN3A2	7.53693	1.2844e-13	4.51624e-07	0.472717	0.0627201	0.255554	0.0653081	trans
rs147655754	OID44352	TOP1	7.53633	1.28996e-13	4.53546e-07	1.05341	0.139777	0.255535	0.0652983	trans
rs9379968	OID43804	HLA-A	-7.53613	1.29182e-13	4.54165e-07	-0.261265	0.0346683	-0.255529	0.0652951	trans
rs3824774	OID43885	KAZALD1	7.53569	1.29588e-13	4.55558e-07	0.395728	0.0525139	0.255515	0.065288	trans
rs1801020	OID43351	AKAP2	7.53439	1.308e-13	4.59786e-07	0.27682	0.0367409	0.255474	0.0652669	trans
rs556151046	OID45334	CGB3_CGB5_CGB8	-7.53401	1.31156e-13	4.61002e-07	-0.799837	0.106164	-0.255462	0.0652608	trans
rs148149244	OID43804	HLA-A	-7.53355	1.31591e-13	4.62461e-07	-0.642689	0.0853103	-0.255447	0.0652533	trans
rs115578938	OID43804	HLA-A	-7.53355	1.31591e-13	4.62461e-07	-0.642689	0.0853103	-0.255447	0.0652533	trans
rs9391746	OID44497	CCL19	-7.53343	1.31699e-13	4.62805e-07	-0.893858	0.118652	-0.255444	0.0652514	trans
rs11869626	OID40334	KIAA0232	7.53317	1.31944e-13	4.63528e-07	0.481615	0.0639326	0.255435	0.0652472	trans
rs11871688	OID40334	KIAA0232	7.53317	1.31944e-13	4.63528e-07	0.481615	0.0639326	0.255435	0.0652472	trans
rs11150859	OID40334	KIAA0232	7.53317	1.31944e-13	4.63528e-07	0.481615	0.0639326	0.255435	0.0652472	trans
rs12950612	OID40334	KIAA0232	7.53317	1.31944e-13	4.63528e-07	0.481615	0.0639326	0.255435	0.0652472	trans
rs113457138	OID42062	ZNF35	-7.53264	1.3245e-13	4.65272e-07	-0.70111	0.0930763	-0.255418	0.0652386	trans
rs28744291	OID43804	HLA-A	-7.53239	1.3269e-13	4.66079e-07	-0.290149	0.0385203	-0.25541	0.0652345	trans
rs2078213	OID41280	HBG2	7.53194	1.3311e-13	4.67451e-07	0.69378	0.0921116	0.255396	0.0652273	trans
rs9385717	OID41280	HBG2	7.53194	1.3311e-13	4.67451e-07	0.69378	0.0921116	0.255396	0.0652273	trans
rs55889993	OID41280	HBG2	7.53194	1.3311e-13	4.67451e-07	0.69378	0.0921116	0.255396	0.0652273	trans
rs576705927	OID40266	GJA3	-7.53162	1.33414e-13	4.68484e-07	-0.715119	0.0949488	-0.255386	0.0652222	trans
rs78755596	OID45251	SELE	7.53145	1.33582e-13	4.69038e-07	0.492466	0.0653879	0.255381	0.0652193	trans
rs12331618	OID44668	GAL	7.53121	1.33813e-13	4.69813e-07	0.513795	0.0682221	0.255373	0.0652154	trans
rs3129755	OID43804	HLA-A	7.52851	1.36421e-13	4.78898e-07	0.304229	0.0404102	0.255288	0.0651718	trans
rs28752516	OID43804	HLA-A	7.52851	1.36421e-13	4.78898e-07	0.304229	0.0404102	0.255288	0.0651718	trans
rs55924797	OID43804	HLA-A	-7.52837	1.36562e-13	4.79324e-07	-0.290955	0.0386478	-0.255283	0.0651694	trans
rs35191424	OID43804	HLA-A	-7.52837	1.36562e-13	4.79324e-07	-0.290955	0.0386478	-0.255283	0.0651694	trans
rs1801020	OID43491	CD38	7.52799	1.36931e-13	4.80583e-07	0.248229	0.0329741	0.255271	0.0651633	trans
rs3132584	OID43429	BTN3A2	7.52743	1.37477e-13	4.82346e-07	0.24131	0.0320574	0.255253	0.0651543	trans
rs8233	OID43429	BTN3A2	7.52743	1.37477e-13	4.82346e-07	0.24131	0.0320574	0.255253	0.0651543	trans
rs3095329	OID43429	BTN3A2	7.52743	1.37477e-13	4.82346e-07	0.24131	0.0320574	0.255253	0.0651543	trans
rs2284173	OID43429	BTN3A2	7.52743	1.37477e-13	4.82346e-07	0.24131	0.0320574	0.255253	0.0651543	trans
rs538216279	OID43168	TDGF1	-7.52743	1.37485e-13	4.82346e-07	-2.04456	0.271614	-0.255253	0.0651542	trans
rs74618856	OID43804	HLA-A	7.52718	1.37727e-13	4.83087e-07	0.256673	0.0340994	0.255245	0.0651502	trans
rs9266247	OID43804	HLA-A	7.52718	1.37727e-13	4.83087e-07	0.256673	0.0340994	0.255245	0.0651502	trans
rs9266248	OID43804	HLA-A	7.52718	1.37727e-13	4.83087e-07	0.256673	0.0340994	0.255245	0.0651502	trans
rs181629270	OID45334	CGB3_CGB5_CGB8	-7.52693	1.37973e-13	4.83913e-07	-0.77266	0.102653	-0.255238	0.0651462	trans
rs4253238	OID44494	CCDC80	7.52599	1.38909e-13	4.86543e-07	0.351517	0.046707	0.255208	0.0651309	trans
rs3775298	OID44494	CCDC80	7.52599	1.38909e-13	4.86543e-07	0.351517	0.046707	0.255208	0.0651309	trans
rs1511801	OID44494	CCDC80	7.52599	1.38909e-13	4.86543e-07	0.351517	0.046707	0.255208	0.0651309	trans
rs4241815	OID44494	CCDC80	7.52599	1.38909e-13	4.86543e-07	0.351517	0.046707	0.255208	0.0651309	trans
rs4241816	OID44494	CCDC80	7.52599	1.38909e-13	4.86543e-07	0.351517	0.046707	0.255208	0.0651309	trans
rs4241817	OID44494	CCDC80	7.52599	1.38909e-13	4.86543e-07	0.351517	0.046707	0.255208	0.0651309	trans
rs4241818	OID44494	CCDC80	7.52599	1.38909e-13	4.86543e-07	0.351517	0.046707	0.255208	0.0651309	trans
rs3836616	OID44494	CCDC80	7.52599	1.38909e-13	4.86543e-07	0.351517	0.046707	0.255208	0.0651309	trans
rs4253248	OID44494	CCDC80	7.52599	1.38909e-13	4.86543e-07	0.351517	0.046707	0.255208	0.0651309	trans
rs57182850	OID44494	CCDC80	7.52599	1.38909e-13	4.86543e-07	0.351517	0.046707	0.255208	0.0651309	trans
rs4253252	OID44494	CCDC80	7.52599	1.38909e-13	4.86543e-07	0.351517	0.046707	0.255208	0.0651309	trans
rs3733402	OID44494	CCDC80	7.52599	1.38909e-13	4.86543e-07	0.351517	0.046707	0.255208	0.0651309	trans
rs4253254	OID44494	CCDC80	7.52599	1.38909e-13	4.86543e-07	0.351517	0.046707	0.255208	0.0651309	trans
rs4253255	OID44494	CCDC80	7.52599	1.38909e-13	4.86543e-07	0.351517	0.046707	0.255208	0.0651309	trans
rs66530140	OID44494	CCDC80	7.52599	1.38909e-13	4.86543e-07	0.351517	0.046707	0.255208	0.0651309	trans
rs35984397	OID44494	CCDC80	7.52599	1.38909e-13	4.86543e-07	0.351517	0.046707	0.255208	0.0651309	trans
rs4253271	OID44494	CCDC80	7.52599	1.38909e-13	4.86543e-07	0.351517	0.046707	0.255208	0.0651309	trans
rs4253272	OID44494	CCDC80	7.52599	1.38909e-13	4.86543e-07	0.351517	0.046707	0.255208	0.0651309	trans
rs79928581	OID45386	MST1	7.52559	1.39306e-13	4.87862e-07	0.729543	0.0969416	0.255195	0.0651244	trans
rs115954573	OID45386	MST1	7.52559	1.39306e-13	4.87862e-07	0.729543	0.0969416	0.255195	0.0651244	trans
rs11244023	OID45218	PECAM1	-7.52553	1.39362e-13	4.8802e-07	-0.144696	0.0192274	-0.255193	0.0651235	trans
rs28632066	OID44879	PTPRB	-7.52528	1.39611e-13	4.88856e-07	-0.225002	0.0298995	-0.255185	0.0651195	trans
rs2483832	OID45177	LILRA3	-7.52433	1.40567e-13	4.92166e-07	-0.343048	0.0455919	-0.255155	0.0651041	trans
rs139287525	OID43681	EPGN	-7.52413	1.40768e-13	4.92834e-07	-0.789689	0.104954	-0.255149	0.0651008	trans
rs72449624	OID45146	ICAM2	7.52394	1.40954e-13	4.93413e-07	0.23361	0.0310489	0.255143	0.0650978	trans
rs9650778	OID45146	ICAM2	7.52394	1.40954e-13	4.93413e-07	0.23361	0.0310489	0.255143	0.0650978	trans
rs2534685	OID43804	HLA-A	-7.5231	1.4181e-13	4.9556e-07	-0.254528	0.0338329	-0.255116	0.0650842	trans
rs2516412	OID43804	HLA-A	-7.5231	1.4181e-13	4.9556e-07	-0.254528	0.0338329	-0.255116	0.0650842	trans
rs2534684	OID43804	HLA-A	-7.5231	1.4181e-13	4.9556e-07	-0.254528	0.0338329	-0.255116	0.0650842	trans
rs2516499	OID43804	HLA-A	-7.5231	1.4181e-13	4.9556e-07	-0.254528	0.0338329	-0.255116	0.0650842	trans
rs2516408	OID43804	HLA-A	-7.5231	1.4181e-13	4.9556e-07	-0.254528	0.0338329	-0.255116	0.0650842	trans
chr6_31495756_A_ACTCGC	OID43804	HLA-A	-7.5231	1.4181e-13	4.9556e-07	-0.254528	0.0338329	-0.255116	0.0650842	trans
rs2534680	OID43804	HLA-A	-7.5231	1.4181e-13	4.9556e-07	-0.254528	0.0338329	-0.255116	0.0650842	trans
rs2534679	OID43804	HLA-A	-7.5231	1.4181e-13	4.9556e-07	-0.254528	0.0338329	-0.255116	0.0650842	trans
rs2844501	OID43804	HLA-A	-7.5231	1.4181e-13	4.9556e-07	-0.254528	0.0338329	-0.255116	0.0650842	trans
rs2534675	OID43804	HLA-A	-7.5231	1.4181e-13	4.9556e-07	-0.254528	0.0338329	-0.255116	0.0650842	trans
rs2534673	OID43804	HLA-A	-7.5231	1.4181e-13	4.9556e-07	-0.254528	0.0338329	-0.255116	0.0650842	trans
rs2534672	OID43804	HLA-A	-7.5231	1.4181e-13	4.9556e-07	-0.254528	0.0338329	-0.255116	0.0650842	trans
rs3842620	OID43804	HLA-A	-7.5231	1.4181e-13	4.9556e-07	-0.254528	0.0338329	-0.255116	0.0650842	trans
rs2855816	OID43804	HLA-A	-7.5231	1.4181e-13	4.9556e-07	-0.254528	0.0338329	-0.255116	0.0650842	trans
rs2855817	OID43804	HLA-A	-7.5231	1.4181e-13	4.9556e-07	-0.254528	0.0338329	-0.255116	0.0650842	trans
rs2855802	OID43804	HLA-A	-7.5231	1.4181e-13	4.9556e-07	-0.254528	0.0338329	-0.255116	0.0650842	trans
rs2855803	OID43804	HLA-A	-7.5231	1.4181e-13	4.9556e-07	-0.254528	0.0338329	-0.255116	0.0650842	trans
rs2855804	OID43804	HLA-A	-7.5231	1.4181e-13	4.9556e-07	-0.254528	0.0338329	-0.255116	0.0650842	trans
rs2855808	OID43804	HLA-A	-7.5231	1.4181e-13	4.9556e-07	-0.254528	0.0338329	-0.255116	0.0650842	trans
rs2516427	OID43804	HLA-A	-7.5231	1.4181e-13	4.9556e-07	-0.254528	0.0338329	-0.255116	0.0650842	trans
rs1065075	OID43804	HLA-A	-7.5231	1.4181e-13	4.9556e-07	-0.254528	0.0338329	-0.255116	0.0650842	trans
rs1051788	OID43804	HLA-A	-7.5231	1.4181e-13	4.9556e-07	-0.254528	0.0338329	-0.255116	0.0650842	trans
rs2246618	OID43804	HLA-A	-7.5231	1.4181e-13	4.9556e-07	-0.254528	0.0338329	-0.255116	0.0650842	trans
rs2517485	OID43804	HLA-A	-7.52291	1.42005e-13	4.96203e-07	-0.265347	0.0352719	-0.25511	0.0650811	trans
rs1161201756	OID43678	ENTPD6	7.52284	1.42071e-13	4.96397e-07	0.291275	0.0387187	0.255108	0.06508	trans
rs2233959	OID43804	HLA-A	-7.52256	1.42354e-13	4.97351e-07	-0.279311	0.0371297	-0.255099	0.0650755	trans
rs2731674	OID42659	KIAA1143	7.52228	1.42646e-13	4.98257e-07	0.433494	0.057628	0.25509	0.0650709	trans
rs2731673	OID42659	KIAA1143	7.52228	1.42646e-13	4.98257e-07	0.433494	0.057628	0.25509	0.0650709	trans
rs2731672	OID42659	KIAA1143	7.52228	1.42646e-13	4.98257e-07	0.433494	0.057628	0.25509	0.0650709	trans
rs2545801	OID44703	HMOX1	7.52224	1.42681e-13	4.98343e-07	0.343086	0.0456095	0.255089	0.0650703	trans
rs2638280	OID45332	CDH1	7.52102	1.43932e-13	5.02675e-07	0.16195	0.021533	0.25505	0.0650506	trans
rs604402	OID44525	CDH17	-7.52058	1.44389e-13	5.0412e-07	-0.328984	0.0437446	-0.255036	0.0650434	trans
rs616836	OID44525	CDH17	-7.52058	1.44389e-13	5.0412e-07	-0.328984	0.0437446	-0.255036	0.0650434	trans
rs553877	OID44525	CDH17	-7.52058	1.44389e-13	5.0412e-07	-0.328984	0.0437446	-0.255036	0.0650434	trans
rs59358281	OID44525	CDH17	-7.52058	1.44389e-13	5.0412e-07	-0.328984	0.0437446	-0.255036	0.0650434	trans
rs4253253	OID45228	PLTP	7.51943	1.45582e-13	5.0825e-07	0.234373	0.031169	0.255	0.0650248	trans
rs34939538	OID44729	KLK1	7.51879	1.4625e-13	5.10542e-07	0.486116	0.0646535	0.254979	0.0650145	trans
rs12331618	OID44494	CCDC80	7.51844	1.46613e-13	5.11773e-07	0.351005	0.0466859	0.254968	0.0650088	trans
rs9271420	OID44497	CCL19	7.51831	1.46745e-13	5.12156e-07	0.547943	0.0728811	0.254964	0.0650068	trans
rs9271441	OID44497	CCL19	7.51831	1.46745e-13	5.12156e-07	0.547943	0.0728811	0.254964	0.0650068	trans
rs4645128	OID45091	CRTAC1	-7.51817	1.46899e-13	5.12657e-07	-0.145488	0.0193515	-0.25496	0.0650044	trans
rs117510118	OID41494	MTCL1	-7.51803	1.47042e-13	5.13112e-07	-0.912515	0.121377	-0.254955	0.0650022	trans
rs2731674	OID43617	DNAJB1	7.518	1.47073e-13	5.13112e-07	0.49306	0.065584	0.254954	0.0650018	trans
rs2731673	OID43617	DNAJB1	7.518	1.47073e-13	5.13112e-07	0.49306	0.065584	0.254954	0.0650018	trans
rs2731672	OID43617	DNAJB1	7.518	1.47073e-13	5.13112e-07	0.49306	0.065584	0.254954	0.0650018	trans
rs4521636	OID43804	HLA-A	7.51795	1.47132e-13	5.1328e-07	0.291271	0.0387434	0.254953	0.0650008	trans
rs11669763	OID45177	LILRA3	7.51743	1.4768e-13	5.15153e-07	0.49032	0.0652244	0.254936	0.0649924	trans
rs11132382	OID44668	GAL	7.51704	1.48087e-13	5.16535e-07	0.513824	0.0683546	0.254924	0.0649862	trans
rs485186	OID44525	CDH17	7.51694	1.4819e-13	5.16854e-07	0.325511	0.0433036	0.254921	0.0649846	trans
rs2519093	OID45064	CDH5	-7.51691	1.48229e-13	5.16875e-07	-0.18091	0.0240671	-0.25492	0.0649841	trans
rs507666	OID45064	CDH5	-7.51691	1.48229e-13	5.16875e-07	-0.18091	0.0240671	-0.25492	0.0649841	trans
rs532436	OID45064	CDH5	-7.51691	1.48229e-13	5.16875e-07	-0.18091	0.0240671	-0.25492	0.0649841	trans
rs1405416142	OID42949	PRR15	-7.51673	1.48416e-13	5.17425e-07	-1.36514	0.181613	-0.254914	0.0649812	trans
rs552255918	OID43514	CEACAM21	-7.51672	1.48431e-13	5.17425e-07	-1.23376	0.164136	-0.254914	0.064981	trans
rs200286416	OID43514	CEACAM21	-7.51672	1.48431e-13	5.17425e-07	-1.23376	0.164136	-0.254914	0.064981	trans
rs76687624	OID43514	CEACAM21	-7.51672	1.48431e-13	5.17425e-07	-1.23376	0.164136	-0.254914	0.064981	trans
rs606673	OID42304	CLVS2	-7.51666	1.48489e-13	5.1759e-07	-0.73477	0.0977522	-0.254912	0.0649801	trans
rs145526382	OID45251	SELE	7.51612	1.49065e-13	5.19559e-07	0.49853	0.0663281	0.254895	0.0649713	trans
rs554853706	OID45237	PRG3	7.51562	1.496e-13	5.21385e-07	1.27548	0.16971	0.254879	0.0649632	trans
rs771266577	OID44661	FOLR3	-7.51518	1.50066e-13	5.22973e-07	-5.69741	0.75812	-0.254865	0.0649562	trans
rs58137468	OID43984	MPI	-7.51478	1.50504e-13	5.24458e-07	-0.68683	0.0913972	-0.254852	0.0649496	trans
rs10901241	OID45218	PECAM1	-7.51402	1.51318e-13	5.27257e-07	-0.143509	0.0190989	-0.254828	0.0649374	trans
rs11657587	OID40334	KIAA0232	7.51354	1.51835e-13	5.29018e-07	0.480606	0.0639653	0.254813	0.0649297	trans
rs1801020	OID45138	GUCA2A	7.5133	1.52103e-13	5.29912e-07	0.706484	0.0940312	0.254805	0.0649257	trans
rs12331618	OID44540	CHRDL2	7.51311	1.52305e-13	5.30577e-07	0.371025	0.0493837	0.254799	0.0649227	trans
rs189855491	OID45377	ITGB1	-7.5121	1.53413e-13	5.34396e-07	-0.515762	0.0686575	-0.254767	0.0649063	trans
rs28453139	OID44233	SERPINI2	-7.51191	1.53619e-13	5.35075e-07	-0.319686	0.0425573	-0.254761	0.0649033	trans
rs10755057	OID43999	MUC16	7.51183	1.53702e-13	5.35323e-07	0.31412	0.0418167	0.254759	0.0649021	trans
rs34970894	OID44540	CHRDL2	7.51098	1.54641e-13	5.38435e-07	0.370435	0.0493192	0.254732	0.0648883	trans
rs4862669	OID44540	CHRDL2	7.51098	1.54641e-13	5.38435e-07	0.370435	0.0493192	0.254732	0.0648883	trans
rs2048	OID44540	CHRDL2	7.51098	1.54641e-13	5.38435e-07	0.370435	0.0493192	0.254732	0.0648883	trans
rs1912826	OID44540	CHRDL2	7.51098	1.54641e-13	5.38435e-07	0.370435	0.0493192	0.254732	0.0648883	trans
rs2844499	OID43804	HLA-A	-7.50983	1.5592e-13	5.42848e-07	-0.253713	0.0337842	-0.254695	0.0648696	trans
rs7558228	OID42091	ADCYAP1R1	-7.50916	1.56662e-13	5.4539e-07	-1.1179	0.148872	-0.254674	0.0648589	trans
rs190340751	OID43168	TDGF1	-7.50903	1.56807e-13	5.45655e-07	-2.05024	0.273037	-0.25467	0.0648568	trans
rs10933568	OID43999	MUC16	7.50903	1.56808e-13	5.45655e-07	0.314255	0.0418502	0.25467	0.0648568	trans
rs10933569	OID43999	MUC16	7.50903	1.56808e-13	5.45655e-07	0.314255	0.0418502	0.25467	0.0648568	trans
rs12998967	OID43999	MUC16	7.50903	1.56808e-13	5.45655e-07	0.314255	0.0418502	0.25467	0.0648568	trans
rs28631456	OID43999	MUC16	7.50903	1.56808e-13	5.45655e-07	0.314255	0.0418502	0.25467	0.0648568	trans
rs28605921	OID43999	MUC16	7.50903	1.56808e-13	5.45655e-07	0.314255	0.0418502	0.25467	0.0648568	trans
rs602662	OID45332	CDH1	7.5083	1.57631e-13	5.4848e-07	0.161485	0.0215076	0.254647	0.064845	trans
rs2617802	OID44729	KLK1	7.50818	1.57765e-13	5.48906e-07	0.484363	0.0645114	0.254643	0.064843	trans
rs17066587	OID40266	GJA3	-7.50803	1.57936e-13	5.49137e-07	-0.621083	0.0827225	-0.254638	0.0648406	trans
rs80014922	OID40266	GJA3	-7.50803	1.57936e-13	5.49137e-07	-0.621083	0.0827225	-0.254638	0.0648406	trans
rs113746967	OID40266	GJA3	-7.50803	1.57936e-13	5.49137e-07	-0.621083	0.0827225	-0.254638	0.0648406	trans
rs112076073	OID40266	GJA3	-7.50803	1.57936e-13	5.49137e-07	-0.621083	0.0827225	-0.254638	0.0648406	trans
rs79843106	OID40266	GJA3	-7.50803	1.57936e-13	5.49137e-07	-0.621083	0.0827225	-0.254638	0.0648406	trans
rs17066596	OID40266	GJA3	-7.50803	1.57936e-13	5.49137e-07	-0.621083	0.0827225	-0.254638	0.0648406	trans
rs111455604	OID40266	GJA3	-7.50803	1.57936e-13	5.49137e-07	-0.621083	0.0827225	-0.254638	0.0648406	trans
rs78898160	OID40266	GJA3	-7.50803	1.57936e-13	5.49137e-07	-0.621083	0.0827225	-0.254638	0.0648406	trans
rs80196099	OID40266	GJA3	-7.50803	1.57936e-13	5.49137e-07	-0.621083	0.0827225	-0.254638	0.0648406	trans
rs646327	OID45332	CDH1	7.50799	1.57977e-13	5.49235e-07	0.162009	0.0215782	0.254637	0.06484	trans
rs6675069	OID42304	CLVS2	7.50785	1.58141e-13	5.49766e-07	0.658907	0.0877624	0.254632	0.0648377	trans
rs2548458	OID45332	CDH1	7.50766	1.58353e-13	5.5038e-07	0.161912	0.0215662	0.254626	0.0648346	trans
rs2548459	OID45332	CDH1	7.50766	1.58353e-13	5.5038e-07	0.161912	0.0215662	0.254626	0.0648346	trans
rs692854	OID45332	CDH1	7.50766	1.58353e-13	5.5038e-07	0.161912	0.0215662	0.254626	0.0648346	trans
rs147112952	OID45334	CGB3_CGB5_CGB8	-7.5075	1.58531e-13	5.50959e-07	-0.884434	0.117807	-0.254621	0.0648321	trans
rs4713422	OID43804	HLA-A	7.50732	1.58735e-13	5.51628e-07	0.25426	0.0338682	0.254616	0.0648292	trans
rs205002	OID43804	HLA-A	7.50673	1.59406e-13	5.53917e-07	0.259003	0.0345028	0.254597	0.0648196	trans
rs78309895	OID42236	CCT5	-7.50479	1.61628e-13	5.61599e-07	-1.03884	0.138423	-0.254536	0.0647883	trans
rs4321864	OID43451	CAPS	-7.50467	1.61768e-13	5.62042e-07	-0.77853	0.103739	-0.254532	0.0647864	trans
rs78590974	OID43749	GFRAL	-7.50463	1.6182e-13	5.62181e-07	-0.354709	0.0472654	-0.25453	0.0647856	trans
rs117699472	OID41494	MTCL1	-7.50439	1.62098e-13	5.63066e-07	-0.989523	0.131859	-0.254523	0.0647818	trans
rs75350488	OID41494	MTCL1	-7.50439	1.62098e-13	5.63066e-07	-0.989523	0.131859	-0.254523	0.0647818	trans
rs11966966	OID43804	HLA-A	-7.50328	1.63381e-13	5.67313e-07	-0.296282	0.039487	-0.254488	0.0647639	trans
rs11967609	OID43804	HLA-A	-7.50328	1.63381e-13	5.67313e-07	-0.296282	0.039487	-0.254488	0.0647639	trans
rs2394120	OID43804	HLA-A	-7.50328	1.63381e-13	5.67313e-07	-0.296282	0.039487	-0.254488	0.0647639	trans
rs2394121	OID43804	HLA-A	-7.50328	1.63381e-13	5.67313e-07	-0.296282	0.039487	-0.254488	0.0647639	trans
rs34020953	OID43804	HLA-A	-7.50328	1.63381e-13	5.67313e-07	-0.296282	0.039487	-0.254488	0.0647639	trans
rs78590974	OID43872	ISLR2	-7.5032	1.63478e-13	5.67605e-07	-0.327623	0.0436644	-0.254485	0.0647626	trans
rs4253281	OID45276	TGFBR3	7.50314	1.63545e-13	5.67796e-07	0.316458	0.0421768	0.254483	0.0647617	trans
rs71503174	OID42110	ALPI	7.50243	1.64374e-13	5.70633e-07	0.725784	0.0967398	0.254461	0.0647502	trans
rs4976648	OID45312	APOL1	7.50231	1.64517e-13	5.71087e-07	0.383623	0.051134	0.254457	0.0647483	trans
rs952933372	OID45334	CGB3_CGB5_CGB8	-7.50162	1.65324e-13	5.73803e-07	-0.795819	0.106086	-0.254435	0.0647372	trans
rs143392926	OID45334	CGB3_CGB5_CGB8	-7.50162	1.65324e-13	5.73803e-07	-0.795819	0.106086	-0.254435	0.0647372	trans
rs3130978	OID43804	HLA-A	-7.50148	1.655e-13	5.74373e-07	-0.285583	0.0380702	-0.25443	0.0647348	trans
rs1737024	OID43429	BTN3A2	7.50115	1.65889e-13	5.75466e-07	0.239745	0.0319612	0.25442	0.0647295	trans
rs1633021	OID43429	BTN3A2	7.50115	1.65889e-13	5.75466e-07	0.239745	0.0319612	0.25442	0.0647295	trans
rs143525179	OID43429	BTN3A2	7.50115	1.65889e-13	5.75466e-07	0.239745	0.0319612	0.25442	0.0647295	trans
rs1736987	OID43429	BTN3A2	7.50115	1.65889e-13	5.75466e-07	0.239745	0.0319612	0.25442	0.0647295	trans
rs1611189	OID43429	BTN3A2	7.50115	1.65889e-13	5.75466e-07	0.239745	0.0319612	0.25442	0.0647295	trans
rs1611192	OID43429	BTN3A2	7.50115	1.65889e-13	5.75466e-07	0.239745	0.0319612	0.25442	0.0647295	trans
rs9501519	OID43804	HLA-A	7.5009	1.66182e-13	5.75716e-07	0.25037	0.0333786	0.254412	0.0647255	trans
rs9501352	OID43804	HLA-A	7.5009	1.66182e-13	5.75716e-07	0.25037	0.0333786	0.254412	0.0647255	trans
rs9501353	OID43804	HLA-A	7.5009	1.66182e-13	5.75716e-07	0.25037	0.0333786	0.254412	0.0647255	trans
rs9501520	OID43804	HLA-A	7.5009	1.66182e-13	5.75716e-07	0.25037	0.0333786	0.254412	0.0647255	trans
rs9501521	OID43804	HLA-A	7.5009	1.66182e-13	5.75716e-07	0.25037	0.0333786	0.254412	0.0647255	trans
rs28744251	OID43804	HLA-A	7.5009	1.66182e-13	5.75716e-07	0.25037	0.0333786	0.254412	0.0647255	trans
rs17197630	OID43804	HLA-A	7.5009	1.66182e-13	5.75716e-07	0.25037	0.0333786	0.254412	0.0647255	trans
rs17191272	OID43804	HLA-A	7.5009	1.66182e-13	5.75716e-07	0.25037	0.0333786	0.254412	0.0647255	trans
rs17191286	OID43804	HLA-A	7.5009	1.66182e-13	5.75716e-07	0.25037	0.0333786	0.254412	0.0647255	trans
rs17191293	OID43804	HLA-A	7.5009	1.66182e-13	5.75716e-07	0.25037	0.0333786	0.254412	0.0647255	trans
rs17197637	OID43804	HLA-A	7.5009	1.66182e-13	5.75716e-07	0.25037	0.0333786	0.254412	0.0647255	trans
rs17191321	OID43804	HLA-A	7.5009	1.66182e-13	5.75716e-07	0.25037	0.0333786	0.254412	0.0647255	trans
rs17191328	OID43804	HLA-A	7.5009	1.66182e-13	5.75716e-07	0.25037	0.0333786	0.254412	0.0647255	trans
rs17197665	OID43804	HLA-A	7.5009	1.66182e-13	5.75716e-07	0.25037	0.0333786	0.254412	0.0647255	trans
rs17197679	OID43804	HLA-A	7.5009	1.66182e-13	5.75716e-07	0.25037	0.0333786	0.254412	0.0647255	trans
rs9501089	OID43804	HLA-A	7.5009	1.66182e-13	5.75716e-07	0.25037	0.0333786	0.254412	0.0647255	trans
rs3131098	OID43804	HLA-A	-7.50086	1.6623e-13	5.75716e-07	-0.260803	0.0347697	-0.254411	0.0647248	trans
rs9280509	OID43804	HLA-A	-7.50086	1.6623e-13	5.75716e-07	-0.260803	0.0347697	-0.254411	0.0647248	trans
rs9257351	OID43804	HLA-A	-7.50086	1.6623e-13	5.75716e-07	-0.260803	0.0347697	-0.254411	0.0647248	trans
rs876737	OID43804	HLA-A	-7.50086	1.6623e-13	5.75716e-07	-0.260803	0.0347697	-0.254411	0.0647248	trans
rs3131067	OID43804	HLA-A	-7.50086	1.6623e-13	5.75716e-07	-0.260803	0.0347697	-0.254411	0.0647248	trans
rs3130843	OID43804	HLA-A	-7.50086	1.6623e-13	5.75716e-07	-0.260803	0.0347697	-0.254411	0.0647248	trans
rs2523546	OID43429	BTN3A2	7.50067	1.66453e-13	5.76148e-07	0.2601	0.0346769	0.254405	0.0647218	trans
rs2844577	OID43429	BTN3A2	7.50067	1.66453e-13	5.76148e-07	0.2601	0.0346769	0.254405	0.0647218	trans
rs2596430	OID43429	BTN3A2	7.50067	1.66453e-13	5.76148e-07	0.2601	0.0346769	0.254405	0.0647218	trans
rs2922994	OID43429	BTN3A2	7.50067	1.66453e-13	5.76148e-07	0.2601	0.0346769	0.254405	0.0647218	trans
rs2905719	OID43429	BTN3A2	7.50067	1.66453e-13	5.76148e-07	0.2601	0.0346769	0.254405	0.0647218	trans
rs2442735	OID43429	BTN3A2	7.50067	1.66453e-13	5.76148e-07	0.2601	0.0346769	0.254405	0.0647218	trans
rs9279179	OID43429	BTN3A2	7.50067	1.66453e-13	5.76148e-07	0.2601	0.0346769	0.254405	0.0647218	trans
rs4143333	OID43429	BTN3A2	7.50067	1.66453e-13	5.76148e-07	0.2601	0.0346769	0.254405	0.0647218	trans
rs76416090	OID45281	TNFRSF10C	7.50053	1.66622e-13	5.76689e-07	0.521547	0.0695347	0.2544	0.0647195	trans
rs4976691	OID43635	DRAXIN	7.50019	1.6703e-13	5.78059e-07	0.411098	0.0548117	0.254389	0.064714	trans
rs2731674	OID43585	CXCL17	7.49898	1.68469e-13	5.8291e-07	0.494945	0.0660015	0.254351	0.0646946	trans
rs2731673	OID43585	CXCL17	7.49898	1.68469e-13	5.8291e-07	0.494945	0.0660015	0.254351	0.0646946	trans
rs2731672	OID43585	CXCL17	7.49898	1.68469e-13	5.8291e-07	0.494945	0.0660015	0.254351	0.0646946	trans
rs4253282	OID45320	C2	-7.49844	1.69128e-13	5.85019e-07	-0.242459	0.0323346	-0.254334	0.0646857	trans
rs1973612	OID45320	C2	-7.49844	1.69128e-13	5.85019e-07	-0.242459	0.0323346	-0.254334	0.0646857	trans
rs4253311	OID45320	C2	-7.49844	1.69128e-13	5.85019e-07	-0.242459	0.0323346	-0.254334	0.0646857	trans
rs4253328	OID45320	C2	-7.49844	1.69128e-13	5.85019e-07	-0.242459	0.0323346	-0.254334	0.0646857	trans
rs117048229	OID45135	GOT1	-7.49793	1.69736e-13	5.85958e-07	-0.825857	0.110145	-0.254318	0.0646776	trans
rs111395639	OID45135	GOT1	-7.49793	1.69736e-13	5.85958e-07	-0.825857	0.110145	-0.254318	0.0646776	trans
rs77232357	OID45135	GOT1	-7.49793	1.69736e-13	5.85958e-07	-0.825857	0.110145	-0.254318	0.0646776	trans
rs79423886	OID45135	GOT1	-7.49793	1.69736e-13	5.85958e-07	-0.825857	0.110145	-0.254318	0.0646776	trans
rs115435303	OID45135	GOT1	-7.49793	1.69736e-13	5.85958e-07	-0.825857	0.110145	-0.254318	0.0646776	trans
rs79030250	OID45135	GOT1	-7.49793	1.69736e-13	5.85958e-07	-0.825857	0.110145	-0.254318	0.0646776	trans
rs4571611	OID45135	GOT1	-7.49793	1.69736e-13	5.85958e-07	-0.825857	0.110145	-0.254318	0.0646776	trans
rs2082663	OID45135	GOT1	-7.49793	1.69736e-13	5.85958e-07	-0.825857	0.110145	-0.254318	0.0646776	trans
rs17139332	OID45135	GOT1	-7.49793	1.69736e-13	5.85958e-07	-0.825857	0.110145	-0.254318	0.0646776	trans
rs78304797	OID45135	GOT1	-7.49793	1.69736e-13	5.85958e-07	-0.825857	0.110145	-0.254318	0.0646776	trans
rs75120535	OID45135	GOT1	-7.49793	1.69736e-13	5.85958e-07	-0.825857	0.110145	-0.254318	0.0646776	trans
rs77968317	OID45135	GOT1	-7.49793	1.69736e-13	5.85958e-07	-0.825857	0.110145	-0.254318	0.0646776	trans
rs117670015	OID45135	GOT1	-7.49793	1.69736e-13	5.85958e-07	-0.825857	0.110145	-0.254318	0.0646776	trans
rs76228913	OID45135	GOT1	-7.49793	1.69736e-13	5.85958e-07	-0.825857	0.110145	-0.254318	0.0646776	trans
rs146572847	OID45135	GOT1	-7.49793	1.69736e-13	5.85958e-07	-0.825857	0.110145	-0.254318	0.0646776	trans
rs78805806	OID45135	GOT1	-7.49793	1.69736e-13	5.85958e-07	-0.825857	0.110145	-0.254318	0.0646776	trans
rs117539015	OID45135	GOT1	-7.49793	1.69736e-13	5.85958e-07	-0.825857	0.110145	-0.254318	0.0646776	trans
rs75028521	OID45135	GOT1	-7.49793	1.69736e-13	5.85958e-07	-0.825857	0.110145	-0.254318	0.0646776	trans
rs75252030	OID45135	GOT1	-7.49793	1.69736e-13	5.85958e-07	-0.825857	0.110145	-0.254318	0.0646776	trans
rs17139320	OID45135	GOT1	-7.49793	1.69736e-13	5.85958e-07	-0.825857	0.110145	-0.254318	0.0646776	trans
rs61738469	OID45135	GOT1	-7.49793	1.69736e-13	5.85958e-07	-0.825857	0.110145	-0.254318	0.0646776	trans
rs80189262	OID45135	GOT1	-7.49793	1.69736e-13	5.85958e-07	-0.825857	0.110145	-0.254318	0.0646776	trans
rs117646380	OID45135	GOT1	-7.49793	1.69736e-13	5.85958e-07	-0.825857	0.110145	-0.254318	0.0646776	trans
rs117845213	OID45135	GOT1	-7.49793	1.69736e-13	5.85958e-07	-0.825857	0.110145	-0.254318	0.0646776	trans
rs116879531	OID45135	GOT1	-7.49793	1.69736e-13	5.85958e-07	-0.825857	0.110145	-0.254318	0.0646776	trans
rs17139290	OID45135	GOT1	-7.49793	1.69736e-13	5.85958e-07	-0.825857	0.110145	-0.254318	0.0646776	trans
rs77902809	OID45135	GOT1	-7.49793	1.69736e-13	5.85958e-07	-0.825857	0.110145	-0.254318	0.0646776	trans
rs17876031	OID43635	DRAXIN	7.49734	1.70455e-13	5.88397e-07	0.409341	0.0545982	0.254299	0.064668	trans
rs2731674	OID44703	HMOX1	7.49713	1.70715e-13	5.89164e-07	0.340666	0.0454395	0.254292	0.0646646	trans
rs2731673	OID44703	HMOX1	7.49713	1.70715e-13	5.89164e-07	0.340666	0.0454395	0.254292	0.0646646	trans
rs2731672	OID44703	HMOX1	7.49713	1.70715e-13	5.89164e-07	0.340666	0.0454395	0.254292	0.0646646	trans
rs9871327	OID40375	LRRC27	7.49673	1.71194e-13	5.90688e-07	1.91395	0.255304	0.25428	0.0646583	trans
rs9816906	OID40375	LRRC27	7.49673	1.71194e-13	5.90688e-07	1.91395	0.255304	0.25428	0.0646583	trans
rs13319014	OID40375	LRRC27	7.49673	1.71194e-13	5.90688e-07	1.91395	0.255304	0.25428	0.0646583	trans
rs146991232	OID42090	ADAMTS4	7.49649	1.71497e-13	5.91689e-07	1.48135	0.197606	0.254272	0.0646543	trans
rs1793893	OID43429	BTN3A2	7.49593	1.72183e-13	5.94011e-07	0.254436	0.0339432	0.254254	0.0646452	trans
rs9267237	OID43804	HLA-A	-7.49526	1.73009e-13	5.96817e-07	-0.255008	0.0340226	-0.254233	0.0646344	trans
rs2038044	OID43804	HLA-A	-7.4944	1.74071e-13	6.00438e-07	-0.260491	0.0347581	-0.254206	0.0646206	trans
rs4253282	OID45276	TGFBR3	7.49432	1.74163e-13	6.00577e-07	0.315665	0.0421205	0.254203	0.0646194	trans
rs1973612	OID45276	TGFBR3	7.49432	1.74163e-13	6.00577e-07	0.315665	0.0421205	0.254203	0.0646194	trans
rs4253311	OID45276	TGFBR3	7.49432	1.74163e-13	6.00577e-07	0.315665	0.0421205	0.254203	0.0646194	trans
rs4253328	OID45276	TGFBR3	7.49432	1.74163e-13	6.00577e-07	0.315665	0.0421205	0.254203	0.0646194	trans
rs485073	OID44525	CDH17	7.49419	1.74328e-13	6.01058e-07	0.325042	0.0433726	0.254199	0.0646172	trans
rs603985	OID44525	CDH17	7.49419	1.74328e-13	6.01058e-07	0.325042	0.0433726	0.254199	0.0646172	trans
rs151318808	OID45064	CDH5	-7.4938	1.74811e-13	6.02681e-07	-0.157811	0.0210588	-0.254187	0.064611	trans
rs1558205	OID43804	HLA-A	-7.49367	1.74979e-13	6.03105e-07	-0.288183	0.0384569	-0.254183	0.0646088	trans
rs1339898	OID43804	HLA-A	-7.49367	1.74979e-13	6.03105e-07	-0.288183	0.0384569	-0.254183	0.0646088	trans
rs2066981	OID40642	SUFU	-7.49365	1.74998e-13	6.03105e-07	-0.914104	0.121984	-0.254182	0.0646085	trans
rs370545	OID40642	SUFU	-7.49365	1.74998e-13	6.03105e-07	-0.914104	0.121984	-0.254182	0.0646085	trans
rs914615	OID40642	SUFU	-7.49365	1.74998e-13	6.03105e-07	-0.914104	0.121984	-0.254182	0.0646085	trans
rs571689	OID45332	CDH1	7.49354	1.75141e-13	6.03242e-07	0.161411	0.02154	0.254178	0.0646067	trans
rs2251034	OID45332	CDH1	7.49354	1.75141e-13	6.03242e-07	0.161411	0.02154	0.254178	0.0646067	trans
rs507855	OID45332	CDH1	7.49354	1.75141e-13	6.03242e-07	0.161411	0.02154	0.254178	0.0646067	trans
rs507766	OID45332	CDH1	7.49354	1.75141e-13	6.03242e-07	0.161411	0.02154	0.254178	0.0646067	trans
rs506897	OID45332	CDH1	7.49354	1.75141e-13	6.03242e-07	0.161411	0.02154	0.254178	0.0646067	trans
rs632111	OID45332	CDH1	7.49354	1.75141e-13	6.03242e-07	0.161411	0.02154	0.254178	0.0646067	trans
rs503279	OID45332	CDH1	7.49354	1.75141e-13	6.03242e-07	0.161411	0.02154	0.254178	0.0646067	trans
rs633372	OID45332	CDH1	7.49354	1.75141e-13	6.03242e-07	0.161411	0.02154	0.254178	0.0646067	trans
rs3094116	OID43429	BTN3A2	7.49315	1.75624e-13	6.04729e-07	0.227692	0.0303866	0.254166	0.0646005	trans
rs3094115	OID43429	BTN3A2	7.49315	1.75624e-13	6.04729e-07	0.227692	0.0303866	0.254166	0.0646005	trans
rs3094114	OID43429	BTN3A2	7.49315	1.75624e-13	6.04729e-07	0.227692	0.0303866	0.254166	0.0646005	trans
rs6911628	OID43429	BTN3A2	7.49315	1.75624e-13	6.04729e-07	0.227692	0.0303866	0.254166	0.0646005	trans
rs1793889	OID43429	BTN3A2	7.49312	1.7567e-13	6.04842e-07	0.228683	0.0305191	0.254165	0.0645999	trans
rs75077631	OID44880	PTPRZ1	7.49272	1.76169e-13	6.06516e-07	0.245545	0.0327712	0.254152	0.0645935	trans
rs75077631	OID44703	HMOX1	7.49156	1.77634e-13	6.11517e-07	0.340569	0.0454604	0.254116	0.0645747	trans
rs4333900	OID44352	TOP1	7.49126	1.78011e-13	6.12768e-07	0.499325	0.0666543	0.254106	0.0645699	trans
rs630510	OID45192	MUC2	7.49111	1.78203e-13	6.13339e-07	0.506884	0.0676648	0.254101	0.0645675	trans
rs630014	OID45192	MUC2	7.49111	1.78203e-13	6.13339e-07	0.506884	0.0676648	0.254101	0.0645675	trans
rs2394658	OID43429	BTN3A2	7.49104	1.78286e-13	6.13445e-07	0.19807	0.026441	0.254099	0.0645664	trans
rs2894113	OID43429	BTN3A2	7.49104	1.78286e-13	6.13445e-07	0.19807	0.026441	0.254099	0.0645664	trans
rs3116810	OID43429	BTN3A2	7.49104	1.78286e-13	6.13445e-07	0.19807	0.026441	0.254099	0.0645664	trans
rs3116809	OID43429	BTN3A2	7.49104	1.78286e-13	6.13445e-07	0.19807	0.026441	0.254099	0.0645664	trans
rs2844790	OID43429	BTN3A2	7.49087	1.7851e-13	6.14172e-07	0.251918	0.03363	0.254094	0.0645636	trans
rs17876032	OID44803	NCAN	7.49063	1.78813e-13	6.15169e-07	0.272468	0.0363745	0.254086	0.0645598	trans
rs75077631	OID43617	DNAJB1	7.49053	1.78934e-13	6.1554e-07	0.491577	0.0656265	0.254083	0.0645582	trans
rs2239800	OID44497	CCL19	-7.49046	1.79032e-13	6.15834e-07	-0.888815	0.11866	-0.254081	0.064557	trans
rs2731674	OID44225	SEMA6C	-7.49038	1.79122e-13	6.16007e-07	-0.248849	0.0332225	-0.254078	0.0645558	trans
rs2731673	OID44225	SEMA6C	-7.49038	1.79122e-13	6.16007e-07	-0.248849	0.0332225	-0.254078	0.0645558	trans
rs2731672	OID44225	SEMA6C	-7.49038	1.79122e-13	6.16007e-07	-0.248849	0.0332225	-0.254078	0.0645558	trans
rs647800	OID45076	CLEC4M	7.49017	1.79393e-13	6.16894e-07	0.183766	0.0245343	0.254072	0.0645524	trans
rs9274778	OID43804	HLA-A	7.48987	1.79787e-13	6.18203e-07	0.27807	0.0371262	0.254062	0.0645475	trans
rs4253238	OID44803	NCAN	7.48948	1.80283e-13	6.19093e-07	0.260458	0.0347765	0.25405	0.0645412	trans
rs3775298	OID44803	NCAN	7.48948	1.80283e-13	6.19093e-07	0.260458	0.0347765	0.25405	0.0645412	trans
rs1511801	OID44803	NCAN	7.48948	1.80283e-13	6.19093e-07	0.260458	0.0347765	0.25405	0.0645412	trans
rs4241815	OID44803	NCAN	7.48948	1.80283e-13	6.19093e-07	0.260458	0.0347765	0.25405	0.0645412	trans
rs4241816	OID44803	NCAN	7.48948	1.80283e-13	6.19093e-07	0.260458	0.0347765	0.25405	0.0645412	trans
rs4241817	OID44803	NCAN	7.48948	1.80283e-13	6.19093e-07	0.260458	0.0347765	0.25405	0.0645412	trans
rs4241818	OID44803	NCAN	7.48948	1.80283e-13	6.19093e-07	0.260458	0.0347765	0.25405	0.0645412	trans
rs3836616	OID44803	NCAN	7.48948	1.80283e-13	6.19093e-07	0.260458	0.0347765	0.25405	0.0645412	trans
rs4253248	OID44803	NCAN	7.48948	1.80283e-13	6.19093e-07	0.260458	0.0347765	0.25405	0.0645412	trans
rs57182850	OID44803	NCAN	7.48948	1.80283e-13	6.19093e-07	0.260458	0.0347765	0.25405	0.0645412	trans
rs4253252	OID44803	NCAN	7.48948	1.80283e-13	6.19093e-07	0.260458	0.0347765	0.25405	0.0645412	trans
rs3733402	OID44803	NCAN	7.48948	1.80283e-13	6.19093e-07	0.260458	0.0347765	0.25405	0.0645412	trans
rs4253254	OID44803	NCAN	7.48948	1.80283e-13	6.19093e-07	0.260458	0.0347765	0.25405	0.0645412	trans
rs4253255	OID44803	NCAN	7.48948	1.80283e-13	6.19093e-07	0.260458	0.0347765	0.25405	0.0645412	trans
rs66530140	OID44803	NCAN	7.48948	1.80283e-13	6.19093e-07	0.260458	0.0347765	0.25405	0.0645412	trans
rs35984397	OID44803	NCAN	7.48948	1.80283e-13	6.19093e-07	0.260458	0.0347765	0.25405	0.0645412	trans
rs4253271	OID44803	NCAN	7.48948	1.80283e-13	6.19093e-07	0.260458	0.0347765	0.25405	0.0645412	trans
rs4253272	OID44803	NCAN	7.48948	1.80283e-13	6.19093e-07	0.260458	0.0347765	0.25405	0.0645412	trans
rs73728583	OID44927	SFTPD	-7.48868	1.81315e-13	6.22546e-07	-0.32282	0.0431077	-0.254024	0.0645283	trans
rs73728584	OID44927	SFTPD	-7.48868	1.81315e-13	6.22546e-07	-0.32282	0.0431077	-0.254024	0.0645283	trans
rs7764668	OID43804	HLA-A	7.48841	1.81662e-13	6.23601e-07	0.257894	0.0344391	0.254016	0.064524	trans
rs28362342	OID43804	HLA-A	7.48841	1.81662e-13	6.23601e-07	0.257894	0.0344391	0.254016	0.064524	trans
rs28362345	OID43804	HLA-A	7.48841	1.81662e-13	6.23601e-07	0.257894	0.0344391	0.254016	0.064524	trans
rs7107283	OID45231	PPIB	7.48836	1.81723e-13	6.23764e-07	0.319116	0.042615	0.254014	0.0645232	trans
rs9276817	OID43804	HLA-A	-7.48754	1.82788e-13	6.27283e-07	-0.270289	0.0360984	-0.253988	0.06451	trans
rs9276900	OID43804	HLA-A	-7.48754	1.82788e-13	6.27283e-07	-0.270289	0.0360984	-0.253988	0.06451	trans
rs9276910	OID43804	HLA-A	-7.48754	1.82788e-13	6.27283e-07	-0.270289	0.0360984	-0.253988	0.06451	trans
rs193112293	OID43538	CLEC7A	7.48704	1.83444e-13	6.29488e-07	1.50665	0.201235	0.253972	0.0645019	trans
rs17876032	OID43635	DRAXIN	7.48703	1.83457e-13	6.29488e-07	0.409057	0.0546354	0.253972	0.0645017	trans
rs142708184	OID43815	HRC	-7.48629	1.8443e-13	6.32781e-07	-0.933418	0.124684	-0.253948	0.0644898	trans
rs6457300	OID43804	HLA-A	7.48595	1.84872e-13	6.34019e-07	0.255679	0.0341545	0.253938	0.0644844	trans
rs6457301	OID43804	HLA-A	7.48595	1.84872e-13	6.34019e-07	0.255679	0.0341545	0.253938	0.0644844	trans
rs10807077	OID43804	HLA-A	7.48595	1.84872e-13	6.34019e-07	0.255679	0.0341545	0.253938	0.0644844	trans
rs10947124	OID43804	HLA-A	7.48595	1.84872e-13	6.34019e-07	0.255679	0.0341545	0.253938	0.0644844	trans
rs10947125	OID43804	HLA-A	7.48595	1.84872e-13	6.34019e-07	0.255679	0.0341545	0.253938	0.0644844	trans
rs10947126	OID43804	HLA-A	7.48595	1.84872e-13	6.34019e-07	0.255679	0.0341545	0.253938	0.0644844	trans
rs9858592	OID44657	FLT4	7.48537	1.8564e-13	6.36605e-07	0.132262	0.0176693	0.253919	0.064475	trans
rs3130614	OID43429	BTN3A2	7.48396	1.87511e-13	6.42882e-07	0.258705	0.034568	0.253875	0.0644523	trans
rs3130612	OID43429	BTN3A2	7.48396	1.87511e-13	6.42882e-07	0.258705	0.034568	0.253875	0.0644523	trans
rs2113350811	OID43429	BTN3A2	7.48396	1.87511e-13	6.42882e-07	0.258705	0.034568	0.253875	0.0644523	trans
rs2731674	OID43403	BAG3	7.48338	1.88283e-13	6.45387e-07	0.390547	0.0521885	0.253856	0.064443	trans
rs2731673	OID43403	BAG3	7.48338	1.88283e-13	6.45387e-07	0.390547	0.0521885	0.253856	0.064443	trans
rs2731672	OID43403	BAG3	7.48338	1.88283e-13	6.45387e-07	0.390547	0.0521885	0.253856	0.064443	trans
rs2517645	OID43429	BTN3A2	7.48238	1.8964e-13	6.49991e-07	0.249114	0.0332935	0.253824	0.0644268	trans
rs25541	OID45076	CLEC4M	-7.48221	1.89862e-13	6.50705e-07	-0.193194	0.0258204	-0.253819	0.0644241	trans
rs12801545	OID45231	PPIB	-7.48202	1.90118e-13	6.51534e-07	-0.323451	0.0432304	-0.253813	0.0644211	trans
rs204883	OID43804	HLA-A	7.48196	1.90201e-13	6.51771e-07	0.256927	0.0343395	0.253811	0.0644201	trans
rs150908204	OID43681	EPGN	-7.48149	1.90839e-13	6.53911e-07	-1.08205	0.144631	-0.253796	0.0644125	trans
rs8103840	OID44873	PRSS27	7.48112	1.91341e-13	6.55583e-07	0.182761	0.0244297	0.253784	0.0644065	trans
rs1801020	OID43585	CXCL17	7.48107	1.91413e-13	6.55779e-07	0.493918	0.0660224	0.253783	0.0644057	trans
rs1801020	OID43617	DNAJB1	7.481	1.91509e-13	6.56063e-07	0.49087	0.0656155	0.253781	0.0644046	trans
rs11657630	OID40334	KIAA0232	7.48035	1.92399e-13	6.59063e-07	0.481445	0.0643613	0.25376	0.0643941	trans
rs60563410	OID44577	CTRC	-7.47966	1.93336e-13	6.62223e-07	-0.482543	0.064514	-0.253738	0.0643831	trans
rs11191696	OID43885	KAZALD1	7.47932	1.93817e-13	6.63658e-07	0.319499	0.0427177	0.253727	0.0643775	trans
rs11191699	OID43885	KAZALD1	7.47932	1.93817e-13	6.63658e-07	0.319499	0.0427177	0.253727	0.0643775	trans
rs12784972	OID43885	KAZALD1	7.47932	1.93817e-13	6.63658e-07	0.319499	0.0427177	0.253727	0.0643775	trans
rs12761280	OID43885	KAZALD1	7.47932	1.93817e-13	6.63658e-07	0.319499	0.0427177	0.253727	0.0643775	trans
rs8176725	OID45076	CLEC4M	-7.4792	1.93981e-13	6.63658e-07	-0.23711	0.0317026	-0.253723	0.0643755	trans
rs10022095	OID40909	C6orf118	-7.47894	1.94334e-13	6.63658e-07	-0.978922	0.13089	-0.253715	0.0643714	trans
rs10025284	OID40909	C6orf118	-7.47894	1.94334e-13	6.63658e-07	-0.978922	0.13089	-0.253715	0.0643714	trans
rs28393145	OID40909	C6orf118	-7.47894	1.94334e-13	6.63658e-07	-0.978922	0.13089	-0.253715	0.0643714	trans
rs28490202	OID40909	C6orf118	-7.47894	1.94334e-13	6.63658e-07	-0.978922	0.13089	-0.253715	0.0643714	trans
rs12108422	OID40909	C6orf118	-7.47894	1.94334e-13	6.63658e-07	-0.978922	0.13089	-0.253715	0.0643714	trans
rs12108242	OID40909	C6orf118	-7.47894	1.94334e-13	6.63658e-07	-0.978922	0.13089	-0.253715	0.0643714	trans
rs6843452	OID40909	C6orf118	-7.47894	1.94334e-13	6.63658e-07	-0.978922	0.13089	-0.253715	0.0643714	trans
rs28459425	OID40909	C6orf118	-7.47894	1.94334e-13	6.63658e-07	-0.978922	0.13089	-0.253715	0.0643714	trans
rs7694652	OID40909	C6orf118	-7.47894	1.94334e-13	6.63658e-07	-0.978922	0.13089	-0.253715	0.0643714	trans
rs115782285	OID40909	C6orf118	-7.47894	1.94334e-13	6.63658e-07	-0.978922	0.13089	-0.253715	0.0643714	trans
rs143920745	OID40909	C6orf118	-7.47894	1.94334e-13	6.63658e-07	-0.978922	0.13089	-0.253715	0.0643714	trans
rs115510271	OID40909	C6orf118	-7.47894	1.94334e-13	6.63658e-07	-0.978922	0.13089	-0.253715	0.0643714	trans
rs6858047	OID40909	C6orf118	-7.47894	1.94334e-13	6.63658e-07	-0.978922	0.13089	-0.253715	0.0643714	trans
rs9994145	OID40909	C6orf118	-7.47894	1.94334e-13	6.63658e-07	-0.978922	0.13089	-0.253715	0.0643714	trans
rs10031191	OID40909	C6orf118	-7.47894	1.94334e-13	6.63658e-07	-0.978922	0.13089	-0.253715	0.0643714	trans
rs9994254	OID40909	C6orf118	-7.47894	1.94334e-13	6.63658e-07	-0.978922	0.13089	-0.253715	0.0643714	trans
rs6826006	OID40909	C6orf118	-7.47894	1.94334e-13	6.63658e-07	-0.978922	0.13089	-0.253715	0.0643714	trans
chr4_172764146_T_TG	OID40909	C6orf118	-7.47894	1.94334e-13	6.63658e-07	-0.978922	0.13089	-0.253715	0.0643714	trans
rs7696720	OID40909	C6orf118	-7.47894	1.94334e-13	6.63658e-07	-0.978922	0.13089	-0.253715	0.0643714	trans
rs28529352	OID40909	C6orf118	-7.47894	1.94334e-13	6.63658e-07	-0.978922	0.13089	-0.253715	0.0643714	trans
rs7699455	OID40909	C6orf118	-7.47894	1.94334e-13	6.63658e-07	-0.978922	0.13089	-0.253715	0.0643714	trans
rs7694956	OID40909	C6orf118	-7.47894	1.94334e-13	6.63658e-07	-0.978922	0.13089	-0.253715	0.0643714	trans
rs28564154	OID40909	C6orf118	-7.47894	1.94334e-13	6.63658e-07	-0.978922	0.13089	-0.253715	0.0643714	trans
rs9312533	OID40909	C6orf118	-7.47894	1.94334e-13	6.63658e-07	-0.978922	0.13089	-0.253715	0.0643714	trans
rs9992743	OID40909	C6orf118	-7.47894	1.94334e-13	6.63658e-07	-0.978922	0.13089	-0.253715	0.0643714	trans
rs148473148	OID40909	C6orf118	-7.47894	1.94334e-13	6.63658e-07	-0.978922	0.13089	-0.253715	0.0643714	trans
rs10029310	OID40909	C6orf118	-7.47894	1.94334e-13	6.63658e-07	-0.978922	0.13089	-0.253715	0.0643714	trans
rs7686162	OID40909	C6orf118	-7.47894	1.94334e-13	6.63658e-07	-0.978922	0.13089	-0.253715	0.0643714	trans
rs28621838	OID40909	C6orf118	-7.47894	1.94334e-13	6.63658e-07	-0.978922	0.13089	-0.253715	0.0643714	trans
rs10012267	OID40909	C6orf118	-7.47894	1.94334e-13	6.63658e-07	-0.978922	0.13089	-0.253715	0.0643714	trans
rs9993208	OID40909	C6orf118	-7.47894	1.94334e-13	6.63658e-07	-0.978922	0.13089	-0.253715	0.0643714	trans
rs28681326	OID40909	C6orf118	-7.47894	1.94334e-13	6.63658e-07	-0.978922	0.13089	-0.253715	0.0643714	trans
rs28484578	OID40909	C6orf118	-7.47894	1.94334e-13	6.63658e-07	-0.978922	0.13089	-0.253715	0.0643714	trans
rs75704241	OID40909	C6orf118	-7.47894	1.94334e-13	6.63658e-07	-0.978922	0.13089	-0.253715	0.0643714	trans
rs140028529	OID40909	C6orf118	-7.47894	1.94334e-13	6.63658e-07	-0.978922	0.13089	-0.253715	0.0643714	trans
rs6811397	OID40909	C6orf118	7.47894	1.94334e-13	6.63658e-07	0.978922	0.13089	0.253715	0.0643714	trans
rs556025	OID43451	CAPS	-7.47892	1.9437e-13	6.63733e-07	-0.796884	0.106551	-0.253714	0.064371	trans
rs607929	OID43451	CAPS	7.47819	1.95377e-13	6.67124e-07	0.760459	0.10169	0.253691	0.0643593	trans
rs11132382	OID44494	CCDC80	7.47812	1.95469e-13	6.67389e-07	0.34988	0.0467872	0.253689	0.0643583	trans
rs190416991	OID41419	LRATD2	-7.47803	1.95604e-13	6.67804e-07	-1.1998	0.160444	-0.253686	0.0643567	trans
rs838142	OID43701	FAM3D	-7.47586	1.98638e-13	6.78112e-07	-0.355666	0.0475752	-0.253618	0.0643219	trans
rs11132382	OID44540	CHRDL2	7.47448	2.00607e-13	6.84782e-07	0.369913	0.0494901	0.253574	0.0642996	trans
rs193291451	OID41494	MTCL1	-7.47417	2.01046e-13	6.86197e-07	-1.05448	0.141083	-0.253564	0.0642946	trans
rs2856698	OID43804	HLA-A	-7.47415	2.0108e-13	6.86197e-07	-0.318636	0.0426318	-0.253563	0.0642942	trans
rs879333066	OID43804	HLA-A	-7.47415	2.0108e-13	6.86197e-07	-0.318636	0.0426318	-0.253563	0.0642942	trans
rs879688838	OID43804	HLA-A	-7.47415	2.0108e-13	6.86197e-07	-0.318636	0.0426318	-0.253563	0.0642942	trans
rs148640680	OID45346	CTBS	7.47408	2.01168e-13	6.86398e-07	0.625517	0.0836914	0.253561	0.0642932	trans
rs149495936	OID45346	CTBS	7.47408	2.01168e-13	6.86398e-07	0.625517	0.0836914	0.253561	0.0642932	trans
rs8074714	OID40334	KIAA0232	-7.47334	2.02233e-13	6.89982e-07	-0.506534	0.0677788	-0.253538	0.0642813	trans
rs4253238	OID44540	CHRDL2	7.47262	2.03272e-13	6.92621e-07	0.369346	0.0494266	0.253515	0.0642697	trans
rs3775298	OID44540	CHRDL2	7.47262	2.03272e-13	6.92621e-07	0.369346	0.0494266	0.253515	0.0642697	trans
rs1511801	OID44540	CHRDL2	7.47262	2.03272e-13	6.92621e-07	0.369346	0.0494266	0.253515	0.0642697	trans
rs4241815	OID44540	CHRDL2	7.47262	2.03272e-13	6.92621e-07	0.369346	0.0494266	0.253515	0.0642697	trans
rs4241816	OID44540	CHRDL2	7.47262	2.03272e-13	6.92621e-07	0.369346	0.0494266	0.253515	0.0642697	trans
rs4241817	OID44540	CHRDL2	7.47262	2.03272e-13	6.92621e-07	0.369346	0.0494266	0.253515	0.0642697	trans
rs4241818	OID44540	CHRDL2	7.47262	2.03272e-13	6.92621e-07	0.369346	0.0494266	0.253515	0.0642697	trans
rs3836616	OID44540	CHRDL2	7.47262	2.03272e-13	6.92621e-07	0.369346	0.0494266	0.253515	0.0642697	trans
rs4253248	OID44540	CHRDL2	7.47262	2.03272e-13	6.92621e-07	0.369346	0.0494266	0.253515	0.0642697	trans
rs57182850	OID44540	CHRDL2	7.47262	2.03272e-13	6.92621e-07	0.369346	0.0494266	0.253515	0.0642697	trans
rs4253252	OID44540	CHRDL2	7.47262	2.03272e-13	6.92621e-07	0.369346	0.0494266	0.253515	0.0642697	trans
rs3733402	OID44540	CHRDL2	7.47262	2.03272e-13	6.92621e-07	0.369346	0.0494266	0.253515	0.0642697	trans
rs4253254	OID44540	CHRDL2	7.47262	2.03272e-13	6.92621e-07	0.369346	0.0494266	0.253515	0.0642697	trans
rs4253255	OID44540	CHRDL2	7.47262	2.03272e-13	6.92621e-07	0.369346	0.0494266	0.253515	0.0642697	trans
rs66530140	OID44540	CHRDL2	7.47262	2.03272e-13	6.92621e-07	0.369346	0.0494266	0.253515	0.0642697	trans
rs35984397	OID44540	CHRDL2	7.47262	2.03272e-13	6.92621e-07	0.369346	0.0494266	0.253515	0.0642697	trans
rs4253271	OID44540	CHRDL2	7.47262	2.03272e-13	6.92621e-07	0.369346	0.0494266	0.253515	0.0642697	trans
rs4253272	OID44540	CHRDL2	7.47262	2.03272e-13	6.92621e-07	0.369346	0.0494266	0.253515	0.0642697	trans
rs115949281	OID43804	HLA-A	-7.4721	2.0403e-13	6.9455e-07	-0.615755	0.0824073	-0.253498	0.0642613	trans
rs76266945	OID43804	HLA-A	-7.4721	2.0403e-13	6.9455e-07	-0.615755	0.0824073	-0.253498	0.0642613	trans
rs138267301	OID43804	HLA-A	-7.4721	2.0403e-13	6.9455e-07	-0.615755	0.0824073	-0.253498	0.0642613	trans
rs74548903	OID43804	HLA-A	-7.4721	2.0403e-13	6.9455e-07	-0.615755	0.0824073	-0.253498	0.0642613	trans
rs6940230	OID43804	HLA-A	-7.4721	2.0403e-13	6.9455e-07	-0.615755	0.0824073	-0.253498	0.0642613	trans
rs74979580	OID43804	HLA-A	-7.4721	2.0403e-13	6.9455e-07	-0.615755	0.0824073	-0.253498	0.0642613	trans
rs74983924	OID43804	HLA-A	-7.4721	2.0403e-13	6.9455e-07	-0.615755	0.0824073	-0.253498	0.0642613	trans
rs75672316	OID43804	HLA-A	-7.4721	2.0403e-13	6.9455e-07	-0.615755	0.0824073	-0.253498	0.0642613	trans
rs138739848	OID43804	HLA-A	-7.4721	2.0403e-13	6.9455e-07	-0.615755	0.0824073	-0.253498	0.0642613	trans
rs78252389	OID43804	HLA-A	-7.4721	2.0403e-13	6.9455e-07	-0.615755	0.0824073	-0.253498	0.0642613	trans
rs116090114	OID43804	HLA-A	-7.4721	2.0403e-13	6.9455e-07	-0.615755	0.0824073	-0.253498	0.0642613	trans
rs79249301	OID43804	HLA-A	-7.4721	2.0403e-13	6.9455e-07	-0.615755	0.0824073	-0.253498	0.0642613	trans
rs2744301	OID43804	HLA-A	-7.4721	2.0403e-13	6.9455e-07	-0.615755	0.0824073	-0.253498	0.0642613	trans
rs77290182	OID43984	MPI	-7.4714	2.05049e-13	6.97965e-07	-0.68309	0.0914274	-0.253476	0.06425	trans
chr6_29686556_AAAATC_A	OID43429	BTN3A2	7.47135	2.05122e-13	6.97965e-07	0.197156	0.0263883	0.253474	0.0642492	trans
chr6_29686638_C_G	OID43429	BTN3A2	7.47135	2.05122e-13	6.97965e-07	0.197156	0.0263883	0.253474	0.0642492	trans
rs3117317	OID43429	BTN3A2	7.47135	2.05122e-13	6.97965e-07	0.197156	0.0263883	0.253474	0.0642492	trans
chr6_29691896_A_AT	OID43429	BTN3A2	7.47135	2.05122e-13	6.97965e-07	0.197156	0.0263883	0.253474	0.0642492	trans
rs427236	OID43429	BTN3A2	7.47135	2.05122e-13	6.97965e-07	0.197156	0.0263883	0.253474	0.0642492	trans
rs17061864	OID41543	NFAM1	-7.4708	2.0593e-13	7.00662e-07	-0.425124	0.0569047	-0.253457	0.0642403	trans
rs2545801	OID43491	CD38	7.4702	2.06804e-13	7.03585e-07	0.247382	0.0331158	0.253438	0.0642307	trans
rs188347309	OID40918	CABIN1	7.47004	2.07033e-13	7.04162e-07	2.54861	0.341178	0.253433	0.0642282	trans
rs117418185	OID40918	CABIN1	7.47004	2.07033e-13	7.04162e-07	2.54861	0.341178	0.253433	0.0642282	trans
rs140027900	OID40918	CABIN1	7.47004	2.07033e-13	7.04162e-07	2.54861	0.341178	0.253433	0.0642282	trans
rs144005028	OID40918	CABIN1	7.47004	2.07033e-13	7.04162e-07	2.54861	0.341178	0.253433	0.0642282	trans
rs2129834802	OID45064	CDH5	-7.46873	2.08979e-13	7.10667e-07	-0.179756	0.0240678	-0.253391	0.064207	trans
rs2545801	OID43403	BAG3	7.46872	2.08997e-13	7.10667e-07	0.391374	0.0524017	0.253391	0.0642068	trans
rs11794634	OID42110	ALPI	7.46871	2.09004e-13	7.10667e-07	0.742843	0.0994607	0.253391	0.0642068	trans
rs7125977	OID45123	FAS	7.46871	2.09006e-13	7.10667e-07	0.547623	0.0733223	0.25339	0.0642067	trans
rs61498637	OID41494	MTCL1	-7.46855	2.09243e-13	7.11419e-07	-1.05152	0.140793	-0.253385	0.0642042	trans
rs34970894	OID43418	BMP7	7.46823	2.0972e-13	7.12834e-07	0.545131	0.0729933	0.253375	0.064199	trans
rs4862669	OID43418	BMP7	7.46823	2.0972e-13	7.12834e-07	0.545131	0.0729933	0.253375	0.064199	trans
rs2048	OID43418	BMP7	7.46823	2.0972e-13	7.12834e-07	0.545131	0.0729933	0.253375	0.064199	trans
rs1912826	OID43418	BMP7	7.46823	2.0972e-13	7.12834e-07	0.545131	0.0729933	0.253375	0.064199	trans
rs75077631	OID43585	CXCL17	7.46782	2.10327e-13	7.14848e-07	0.493223	0.0660464	0.253362	0.0641925	trans
rs17876031	OID44803	NCAN	7.46766	2.10569e-13	7.15618e-07	0.271526	0.0363602	0.253357	0.0641899	trans
rs2098709	OID45108	DNASE1	7.46735	2.11031e-13	7.17136e-07	0.218962	0.0293226	0.253347	0.0641849	trans
rs9263847	OID43804	HLA-A	7.46728	2.11143e-13	7.17463e-07	0.257539	0.034489	0.253345	0.0641837	trans
rs17876032	OID44196	RTBDN	7.46678	2.11891e-13	7.19956e-07	0.376855	0.0504709	0.253329	0.0641757	trans
rs71327062	OID44504	CCL4	-7.46606	2.12981e-13	7.23188e-07	-0.310595	0.0416009	-0.253306	0.0641641	trans
rs35878193	OID44504	CCL4	-7.46606	2.12981e-13	7.23188e-07	-0.310595	0.0416009	-0.253306	0.0641641	trans
rs34200951	OID44504	CCL4	-7.46606	2.12981e-13	7.23188e-07	-0.310595	0.0416009	-0.253306	0.0641641	trans
rs112905888	OID44504	CCL4	-7.46606	2.12981e-13	7.23188e-07	-0.310595	0.0416009	-0.253306	0.0641641	trans
rs743661	OID44504	CCL4	-7.46606	2.12981e-13	7.23188e-07	-0.310595	0.0416009	-0.253306	0.0641641	trans
rs916092	OID44504	CCL4	-7.46606	2.12981e-13	7.23188e-07	-0.310595	0.0416009	-0.253306	0.0641641	trans
rs11574430	OID44504	CCL4	-7.46606	2.12981e-13	7.23188e-07	-0.310595	0.0416009	-0.253306	0.0641641	trans
rs11574436	OID44504	CCL4	-7.46606	2.12981e-13	7.23188e-07	-0.310595	0.0416009	-0.253306	0.0641641	trans
rs17141101	OID44504	CCL4	-7.46606	2.12981e-13	7.23188e-07	-0.310595	0.0416009	-0.253306	0.0641641	trans
rs213228	OID43804	HLA-A	-7.46571	2.13504e-13	7.24912e-07	-0.287043	0.0384482	-0.253295	0.0641585	trans
rs145575084	OID41025	CLEC4E	-7.4656	2.13686e-13	7.25462e-07	-0.816324	0.109345	-0.253292	0.0641566	trans
rs34859428	OID43678	ENTPD6	7.46559	2.13697e-13	7.25462e-07	0.284865	0.0381571	0.253291	0.0641565	trans
rs4976691	OID44196	RTBDN	7.46334	2.17146e-13	7.37116e-07	0.377951	0.050641	0.25322	0.0641203	trans
rs3095303	OID43804	HLA-A	-7.46324	2.17299e-13	7.37582e-07	-0.263415	0.0352951	-0.253217	0.0641187	trans
rs12216891	OID44879	PTPRB	-7.46287	2.17861e-13	7.39438e-07	-0.217307	0.0291184	-0.253205	0.0641128	trans
rs60937319	OID44107	PODXL	-7.46179	2.19549e-13	7.45021e-07	-0.0638475	0.0085566	-0.253171	0.0640954	trans
rs550057	OID44107	PODXL	-7.46179	2.19549e-13	7.45021e-07	-0.0638475	0.0085566	-0.253171	0.0640954	trans
rs1801020	OID45320	C2	-7.46178	2.19554e-13	7.45021e-07	-0.273731	0.0366843	-0.253171	0.0640953	trans
rs644592	OID43827	ICAM4	-7.46175	2.19604e-13	7.45136e-07	-0.279041	0.0373962	-0.25317	0.0640948	trans
rs11244079	OID44879	PTPRB	-7.46148	2.20033e-13	7.4654e-07	-0.215265	0.0288502	-0.253161	0.0640904	trans
rs144160046	OID43815	HRC	-7.46139	2.2016e-13	7.46917e-07	-0.912271	0.122266	-0.253158	0.0640891	trans
rs2524103	OID43804	HLA-A	7.46089	2.20956e-13	7.4941e-07	0.310897	0.0416702	0.253142	0.0640809	trans
rs138428160	OID43804	HLA-A	7.46089	2.20956e-13	7.4941e-07	0.310897	0.0416702	0.253142	0.0640809	trans
rs2113392336	OID43804	HLA-A	7.46089	2.20956e-13	7.4941e-07	0.310897	0.0416702	0.253142	0.0640809	trans
rs9280657	OID43429	BTN3A2	7.46083	2.21039e-13	7.4941e-07	0.19738	0.0264555	0.25314	0.0640801	trans
rs3094736	OID43429	BTN3A2	7.46083	2.21039e-13	7.4941e-07	0.19738	0.0264555	0.25314	0.0640801	trans
rs3116808	OID43429	BTN3A2	7.46083	2.21039e-13	7.4941e-07	0.19738	0.0264555	0.25314	0.0640801	trans
rs3129091	OID43429	BTN3A2	7.46083	2.21039e-13	7.4941e-07	0.19738	0.0264555	0.25314	0.0640801	trans
rs3131885	OID43429	BTN3A2	7.46083	2.21039e-13	7.4941e-07	0.19738	0.0264555	0.25314	0.0640801	trans
rs3131878	OID43429	BTN3A2	7.46083	2.21039e-13	7.4941e-07	0.19738	0.0264555	0.25314	0.0640801	trans
rs9438394	OID44352	TOP1	7.46079	2.21101e-13	7.4957e-07	0.495477	0.0664107	0.253139	0.0640794	trans
rs3093988	OID43429	BTN3A2	7.46041	2.21712e-13	7.51476e-07	0.244559	0.0327809	0.253127	0.0640732	trans
rs1055384	OID43429	BTN3A2	7.46041	2.21712e-13	7.51476e-07	0.244559	0.0327809	0.253127	0.0640732	trans
rs3093975	OID43429	BTN3A2	7.46041	2.21712e-13	7.51476e-07	0.244559	0.0327809	0.253127	0.0640732	trans
rs1688264	OID45332	CDH1	7.46037	2.21767e-13	7.51555e-07	0.161439	0.0216396	0.253126	0.0640726	trans
rs1704773	OID45332	CDH1	7.46037	2.21767e-13	7.51555e-07	0.161439	0.0216396	0.253126	0.0640726	trans
rs75077631	OID44225	SEMA6C	-7.46012	2.22157e-13	7.52823e-07	-0.24801	0.0332448	-0.253118	0.0640686	trans
rs7582582	OID43999	MUC16	7.45951	2.23129e-13	7.56062e-07	0.31213	0.0418433	0.253098	0.0640588	trans
rs2743942	OID43429	BTN3A2	7.45914	2.23713e-13	7.57652e-07	0.238552	0.0319812	0.253087	0.0640528	trans
rs562741737	OID42304	CLVS2	-7.45898	2.23969e-13	7.57652e-07	-0.747743	0.100247	-0.253082	0.0640503	trans
rs577858672	OID42304	CLVS2	-7.45898	2.23969e-13	7.57652e-07	-0.747743	0.100247	-0.253082	0.0640503	trans
rs545281546	OID42304	CLVS2	-7.45898	2.23969e-13	7.57652e-07	-0.747743	0.100247	-0.253082	0.0640503	trans
rs139257047	OID42304	CLVS2	-7.45898	2.23969e-13	7.57652e-07	-0.747743	0.100247	-0.253082	0.0640503	trans
rs181928310	OID42304	CLVS2	-7.45898	2.23969e-13	7.57652e-07	-0.747743	0.100247	-0.253082	0.0640503	trans
rs537060278	OID42304	CLVS2	-7.45898	2.23969e-13	7.57652e-07	-0.747743	0.100247	-0.253082	0.0640503	trans
rs532110053	OID42304	CLVS2	-7.45898	2.23969e-13	7.57652e-07	-0.747743	0.100247	-0.253082	0.0640503	trans
rs552069081	OID42304	CLVS2	-7.45898	2.23969e-13	7.57652e-07	-0.747743	0.100247	-0.253082	0.0640503	trans
rs193083552	OID42304	CLVS2	-7.45898	2.23969e-13	7.57652e-07	-0.747743	0.100247	-0.253082	0.0640503	trans
rs548219700	OID42304	CLVS2	-7.45898	2.23969e-13	7.57652e-07	-0.747743	0.100247	-0.253082	0.0640503	trans
rs141713228	OID42304	CLVS2	-7.45898	2.23969e-13	7.57652e-07	-0.747743	0.100247	-0.253082	0.0640503	trans
rs529746678	OID42304	CLVS2	-7.45898	2.23969e-13	7.57652e-07	-0.747743	0.100247	-0.253082	0.0640503	trans
rs535159728	OID42304	CLVS2	-7.45898	2.23969e-13	7.57652e-07	-0.747743	0.100247	-0.253082	0.0640503	trans
rs188753893	OID42304	CLVS2	-7.45898	2.23969e-13	7.57652e-07	-0.747743	0.100247	-0.253082	0.0640503	trans
rs554556149	OID42304	CLVS2	-7.45898	2.23969e-13	7.57652e-07	-0.747743	0.100247	-0.253082	0.0640503	trans
rs180930115	OID42304	CLVS2	-7.45898	2.23969e-13	7.57652e-07	-0.747743	0.100247	-0.253082	0.0640503	trans
rs145648164	OID42304	CLVS2	-7.45898	2.23969e-13	7.57652e-07	-0.747743	0.100247	-0.253082	0.0640503	trans
rs201510924	OID42304	CLVS2	-7.45898	2.23969e-13	7.57652e-07	-0.747743	0.100247	-0.253082	0.0640503	trans
rs145994436	OID42304	CLVS2	-7.45898	2.23969e-13	7.57652e-07	-0.747743	0.100247	-0.253082	0.0640503	trans
rs180956618	OID42304	CLVS2	-7.45898	2.23969e-13	7.57652e-07	-0.747743	0.100247	-0.253082	0.0640503	trans
rs184181381	OID42304	CLVS2	-7.45898	2.23969e-13	7.57652e-07	-0.747743	0.100247	-0.253082	0.0640503	trans
rs190260466	OID42304	CLVS2	-7.45898	2.23969e-13	7.57652e-07	-0.747743	0.100247	-0.253082	0.0640503	trans
rs1419664	OID43429	BTN3A2	7.4583	2.25054e-13	7.61268e-07	0.240929	0.0323035	0.25306	0.0640393	trans
rs17150482	OID44233	SERPINI2	-7.45808	2.25413e-13	7.62427e-07	-0.309449	0.0414919	-0.253053	0.0640357	trans
chr7_139243292_G_GT	OID45334	CGB3_CGB5_CGB8	-7.45799	2.25553e-13	7.62735e-07	-0.777005	0.104184	-0.25305	0.0640343	trans
rs184894438	OID45334	CGB3_CGB5_CGB8	-7.45799	2.25553e-13	7.62735e-07	-0.777005	0.104184	-0.25305	0.0640343	trans
rs143930085	OID45334	CGB3_CGB5_CGB8	-7.45799	2.25553e-13	7.62735e-07	-0.777005	0.104184	-0.25305	0.0640343	trans
rs13111541	OID44655	FGFR4	-7.45762	2.26145e-13	7.64627e-07	-0.246964	0.0331156	-0.253038	0.0640284	trans
rs10856843	OID44655	FGFR4	-7.45762	2.26145e-13	7.64627e-07	-0.246964	0.0331156	-0.253038	0.0640284	trans
rs485186	OID45332	CDH1	7.45715	2.26898e-13	7.67117e-07	0.159427	0.021379	0.253023	0.0640209	trans
rs507711	OID45332	CDH1	7.45635	2.28192e-13	7.71437e-07	0.160747	0.0215584	0.252998	0.064008	trans
rs148015908	OID41025	CLEC4E	-7.45625	2.28352e-13	7.71923e-07	-0.808283	0.108403	-0.252995	0.0640064	trans
rs191686357	OID42529	GPATCH1	-7.45569	2.29262e-13	7.74945e-07	-1.06873	0.143345	-0.252977	0.0639974	trans
rs10109518	OID41156	EMB	-7.45474	2.30814e-13	7.80131e-07	-1.51669	0.203453	-0.252947	0.0639821	trans
rs11671310	OID45177	LILRA3	7.45463	2.30988e-13	7.80595e-07	0.293653	0.039392	0.252944	0.0639804	trans
rs115027336	OID45333	CFHR5	7.45463	2.31001e-13	7.80595e-07	0.38851	0.0521166	0.252943	0.0639803	trans
rs80319170	OID45333	CFHR5	7.45463	2.31001e-13	7.80595e-07	0.38851	0.0521166	0.252943	0.0639803	trans
rs4253283	OID43817	HS3ST3B1	7.45428	2.31566e-13	7.82223e-07	0.598481	0.0802869	0.252932	0.0639748	trans
rs34899763	OID43817	HS3ST3B1	7.45428	2.31566e-13	7.82223e-07	0.598481	0.0802869	0.252932	0.0639748	trans
rs4253294	OID43817	HS3ST3B1	7.45428	2.31566e-13	7.82223e-07	0.598481	0.0802869	0.252932	0.0639748	trans
chr4_186253643_A_AT	OID43817	HS3ST3B1	7.45428	2.31566e-13	7.82223e-07	0.598481	0.0802869	0.252932	0.0639748	trans
rs4253313	OID43817	HS3ST3B1	7.45428	2.31566e-13	7.82223e-07	0.598481	0.0802869	0.252932	0.0639748	trans
rs9263982	OID43804	HLA-A	7.4538	2.32352e-13	7.84711e-07	0.301724	0.0404792	0.252917	0.0639671	trans
rs9263987	OID43804	HLA-A	7.4538	2.32352e-13	7.84711e-07	0.301724	0.0404792	0.252917	0.0639671	trans
rs9263991	OID43804	HLA-A	7.4538	2.32352e-13	7.84711e-07	0.301724	0.0404792	0.252917	0.0639671	trans
rs75077631	OID43403	BAG3	7.45377	2.32415e-13	7.84866e-07	0.38926	0.0522233	0.252916	0.0639665	trans
rs2516502	OID43804	HLA-A	-7.4532	2.33347e-13	7.87956e-07	-0.259253	0.0347841	-0.252898	0.0639574	trans
rs28718919	OID44233	SERPINI2	-7.45307	2.3356e-13	7.8862e-07	-0.315422	0.042321	-0.252894	0.0639554	trans
rs3131921	OID43429	BTN3A2	7.45288	2.33877e-13	7.89633e-07	0.23681	0.0317743	0.252888	0.0639523	trans
rs281379	OID45332	CDH1	7.45275	2.34096e-13	7.9029e-07	0.160441	0.0215278	0.252884	0.0639502	trans
rs568846159	OID45334	CGB3_CGB5_CGB8	-7.45275	2.34105e-13	7.9029e-07	-0.808076	0.108427	-0.252884	0.0639501	trans
rs9267248	OID43804	HLA-A	-7.45228	2.34878e-13	7.92275e-07	-0.253131	0.0339669	-0.252869	0.0639426	trans
rs3091286	OID43804	HLA-A	-7.45228	2.34878e-13	7.92275e-07	-0.253131	0.0339669	-0.252869	0.0639426	trans
rs35366275	OID43804	HLA-A	-7.45228	2.34878e-13	7.92275e-07	-0.253131	0.0339669	-0.252869	0.0639426	trans
rs2507964	OID43804	HLA-A	-7.45228	2.34878e-13	7.92275e-07	-0.253131	0.0339669	-0.252869	0.0639426	trans
rs2428499	OID43804	HLA-A	-7.45228	2.34878e-13	7.92275e-07	-0.253131	0.0339669	-0.252869	0.0639426	trans
rs2428498	OID43804	HLA-A	-7.45228	2.34878e-13	7.92275e-07	-0.253131	0.0339669	-0.252869	0.0639426	trans
rs9267294	OID43804	HLA-A	-7.45228	2.34878e-13	7.92275e-07	-0.253131	0.0339669	-0.252869	0.0639426	trans
rs3873411	OID43804	HLA-A	-7.45228	2.34878e-13	7.92275e-07	-0.253131	0.0339669	-0.252869	0.0639426	trans
rs3873412	OID43804	HLA-A	-7.45228	2.34878e-13	7.92275e-07	-0.253131	0.0339669	-0.252869	0.0639426	trans
rs2516417	OID43804	HLA-A	-7.45228	2.34878e-13	7.92275e-07	-0.253131	0.0339669	-0.252869	0.0639426	trans
rs2516415	OID43804	HLA-A	-7.45228	2.34878e-13	7.92275e-07	-0.253131	0.0339669	-0.252869	0.0639426	trans
rs587697944	OID41507	MYO18B	-7.45122	2.3666e-13	7.98227e-07	-1.05273	0.141284	-0.252835	0.0639255	trans
rs17876031	OID43332	ADAMTS15	7.45118	2.36718e-13	7.98364e-07	0.350996	0.0471061	0.252834	0.063925	trans
rs147830326	OID42304	CLVS2	-7.4509	2.37193e-13	7.99853e-07	-0.631516	0.084757	-0.252825	0.0639204	trans
rs7100789	OID42304	CLVS2	-7.4509	2.37193e-13	7.99853e-07	-0.631516	0.084757	-0.252825	0.0639204	trans
rs541741474	OID44672	GAS2L1	-7.45037	2.3809e-13	8.0213e-07	-0.774608	0.103969	-0.252808	0.0639119	trans
rs7930058	OID45231	PPIB	7.45037	2.3809e-13	8.0213e-07	0.316884	0.0425327	0.252808	0.0639119	trans
rs34107322	OID45231	PPIB	7.45037	2.3809e-13	8.0213e-07	0.316884	0.0425327	0.252808	0.0639119	trans
rs7104247	OID45231	PPIB	7.45037	2.3809e-13	8.0213e-07	0.316884	0.0425327	0.252808	0.0639119	trans
rs7938820	OID45231	PPIB	7.45037	2.3809e-13	8.0213e-07	0.316884	0.0425327	0.252808	0.0639119	trans
rs7927240	OID45231	PPIB	7.45037	2.3809e-13	8.0213e-07	0.316884	0.0425327	0.252808	0.0639119	trans
rs7946165	OID45231	PPIB	7.45037	2.3809e-13	8.0213e-07	0.316884	0.0425327	0.252808	0.0639119	trans
rs7939614	OID45231	PPIB	7.45037	2.3809e-13	8.0213e-07	0.316884	0.0425327	0.252808	0.0639119	trans
rs9919600	OID45231	PPIB	7.45037	2.3809e-13	8.0213e-07	0.316884	0.0425327	0.252808	0.0639119	trans
rs7939750	OID45231	PPIB	7.45037	2.3809e-13	8.0213e-07	0.316884	0.0425327	0.252808	0.0639119	trans
rs9919540	OID45231	PPIB	7.45037	2.3809e-13	8.0213e-07	0.316884	0.0425327	0.252808	0.0639119	trans
rs17472886	OID45231	PPIB	7.45037	2.3809e-13	8.0213e-07	0.316884	0.0425327	0.252808	0.0639119	trans
rs34591697	OID45231	PPIB	7.45037	2.3809e-13	8.0213e-07	0.316884	0.0425327	0.252808	0.0639119	trans
rs2519093	OID44457	ALPG	-7.45016	2.38436e-13	8.03123e-07	-0.715928	0.0960956	-0.252801	0.0639086	trans
rs507666	OID44457	ALPG	-7.45016	2.38436e-13	8.03123e-07	-0.715928	0.0960956	-0.252801	0.0639086	trans
rs532436	OID44457	ALPG	-7.45016	2.38436e-13	8.03123e-07	-0.715928	0.0960956	-0.252801	0.0639086	trans
rs75077631	OID42659	KIAA1143	7.44929	2.39923e-13	8.08074e-07	0.429734	0.0576879	0.252774	0.0638945	trans
rs7356490	OID44655	FGFR4	-7.44926	2.39972e-13	8.0818e-07	-0.245971	0.0330195	-0.252773	0.0638941	trans
rs71430385	OID43999	MUC16	7.44877	2.408e-13	8.10852e-07	0.310058	0.0416254	0.252757	0.0638863	trans
rs34762429	OID43999	MUC16	7.44877	2.408e-13	8.10852e-07	0.310058	0.0416254	0.252757	0.0638863	trans
rs602662	OID43422	BPIFA2	-7.44871	2.40914e-13	8.11179e-07	-0.409257	0.0549434	-0.252755	0.0638852	trans
rs35410093	OID43804	HLA-A	-7.44811	2.41936e-13	8.14561e-07	-0.296613	0.0398239	-0.252736	0.0638756	trans
rs9271401	OID43804	HLA-A	-7.44706	2.4375e-13	8.20609e-07	-0.290942	0.0390681	-0.252703	0.0638587	trans
rs11244049	OID44973	TEK	-7.44637	2.44933e-13	8.24535e-07	-0.173692	0.0233257	-0.252681	0.0638477	trans
rs9272970	OID43451	CAPS	-7.44502	2.47294e-13	8.32421e-07	-0.799102	0.107334	-0.252638	0.063826	trans
rs223232	OID45128	FUCA1	-7.44494	2.47431e-13	8.32822e-07	-0.333619	0.0448114	-0.252636	0.0638248	trans
rs762460	OID43429	BTN3A2	7.44451	2.48193e-13	8.35328e-07	0.256255	0.034422	0.252622	0.0638178	trans
rs192450646	OID42529	GPATCH1	-7.44409	2.48935e-13	8.37586e-07	-1.12595	0.151254	-0.252608	0.063811	trans
rs188952404	OID42529	GPATCH1	-7.44409	2.48935e-13	8.37586e-07	-1.12595	0.151254	-0.252608	0.063811	trans
rs181639039	OID42529	GPATCH1	-7.44409	2.48935e-13	8.37586e-07	-1.12595	0.151254	-0.252608	0.063811	trans
rs115835281	OID42529	GPATCH1	-7.44409	2.48935e-13	8.37586e-07	-1.12595	0.151254	-0.252608	0.063811	trans
rs2395039	OID43804	HLA-A	-7.44402	2.49051e-13	8.37914e-07	-0.252473	0.0339162	-0.252606	0.06381	trans
rs4394270	OID43804	HLA-A	-7.44334	2.50262e-13	8.41809e-07	-0.315912	0.0424423	-0.252585	0.063799	trans
rs4496840	OID43804	HLA-A	-7.44334	2.50262e-13	8.41809e-07	-0.315912	0.0424423	-0.252585	0.063799	trans
rs4403295	OID43804	HLA-A	-7.44334	2.50262e-13	8.41809e-07	-0.315912	0.0424423	-0.252585	0.063799	trans
rs12611028	OID44729	KLK1	7.44322	2.50462e-13	8.42422e-07	0.618543	0.0831015	0.252581	0.0637972	trans
rs2129834802	OID44457	ALPG	-7.44302	2.50822e-13	8.43571e-07	-0.715009	0.0960643	-0.252575	0.063794	trans
rs76540082	OID40909	C6orf118	-7.44215	2.52371e-13	8.48599e-07	-1.05686	0.14201	-0.252547	0.06378	trans
rs7676761	OID40909	C6orf118	-7.44215	2.52371e-13	8.48599e-07	-1.05686	0.14201	-0.252547	0.06378	trans
rs74450226	OID40909	C6orf118	-7.44215	2.52371e-13	8.48599e-07	-1.05686	0.14201	-0.252547	0.06378	trans
rs138477983	OID43804	HLA-A	-7.44205	2.52556e-13	8.49162e-07	-0.306824	0.0412284	-0.252544	0.0637784	trans
rs182166666	OID42196	BSPRY	-7.44168	2.53217e-13	8.51323e-07	-0.85123	0.114387	-0.252532	0.0637724	trans
rs58150062	OID44729	KLK1	7.44123	2.54031e-13	8.53999e-07	0.463936	0.0623467	0.252518	0.0637652	trans
rs209150	OID43804	HLA-A	-7.44075	2.54887e-13	8.56814e-07	-0.259389	0.0348605	-0.252503	0.0637576	trans
rs17141079	OID44504	CCL4	-7.44056	2.55241e-13	8.5776e-07	-0.309759	0.0416312	-0.252496	0.0637544	trans
rs6777875	OID44504	CCL4	-7.44056	2.55241e-13	8.5776e-07	-0.309759	0.0416312	-0.252496	0.0637544	trans
rs34953706	OID44504	CCL4	-7.44056	2.55241e-13	8.5776e-07	-0.309759	0.0416312	-0.252496	0.0637544	trans
rs71327061	OID44504	CCL4	-7.44056	2.55241e-13	8.5776e-07	-0.309759	0.0416312	-0.252496	0.0637544	trans
rs12331618	OID44803	NCAN	7.44049	2.55362e-13	8.58104e-07	0.258729	0.0347731	0.252494	0.0637533	trans
rs140550427	OID42091	ADCYAP1R1	-7.44027	2.55764e-13	8.59271e-07	-1.18744	0.159596	-0.252487	0.0637498	trans
rs148055214	OID42091	ADCYAP1R1	-7.44027	2.55764e-13	8.59271e-07	-1.18744	0.159596	-0.252487	0.0637498	trans
rs142706153	OID42091	ADCYAP1R1	-7.44027	2.55764e-13	8.59271e-07	-1.18744	0.159596	-0.252487	0.0637498	trans
rs130065	OID43429	BTN3A2	7.4399	2.56426e-13	8.61433e-07	0.234959	0.0315809	0.252476	0.0637439	trans
rs2905724	OID43804	HLA-A	-7.43939	2.57364e-13	8.64524e-07	-0.252336	0.033919	-0.252459	0.0637357	trans
rs17876032	OID43332	ADAMTS15	7.43935	2.57437e-13	8.64706e-07	0.350682	0.0471388	0.252458	0.063735	trans
rs4976692	OID45312	APOL1	7.43878	2.58475e-13	8.68131e-07	0.382132	0.0513703	0.25244	0.0637259	trans
rs2731674	OID43623	DNAJC6	7.43858	2.58844e-13	8.69184e-07	0.485561	0.0652761	0.252434	0.0637227	trans
rs2731673	OID43623	DNAJC6	7.43858	2.58844e-13	8.69184e-07	0.485561	0.0652761	0.252434	0.0637227	trans
rs2731672	OID43623	DNAJC6	7.43858	2.58844e-13	8.69184e-07	0.485561	0.0652761	0.252434	0.0637227	trans
rs504963	OID45332	CDH1	7.43844	2.5911e-13	8.70015e-07	0.160333	0.0215547	0.252429	0.0637204	trans
chr4_186235986_C_T	OID45228	PLTP	7.43811	2.59706e-13	8.71954e-07	0.229568	0.0308637	0.252419	0.0637152	trans
rs73617657	OID43451	CAPS	-7.43732	2.61169e-13	8.76803e-07	-1.97239	0.265202	-0.252393	0.0637024	trans
rs7747351	OID45128	FUCA1	7.43608	2.63467e-13	8.84453e-07	0.320533	0.0431051	0.252354	0.0636826	trans
rs4976691	OID44880	PTPRZ1	7.43464	2.66164e-13	8.93445e-07	0.224684	0.0302212	0.252308	0.0636596	trans
rs7781	OID43429	BTN3A2	7.4344	2.66622e-13	8.94917e-07	0.237451	0.0319395	0.252301	0.0636557	trans
rs281380	OID42110	ALPI	-7.43366	2.68026e-13	8.99566e-07	-0.68568	0.09224	-0.252277	0.0636438	trans
rs2858883	OID43804	HLA-A	-7.43336	2.68592e-13	9.01336e-07	-0.314472	0.0423055	-0.252268	0.063639	trans
rs2859088	OID43804	HLA-A	-7.43336	2.68592e-13	9.01336e-07	-0.314472	0.0423055	-0.252268	0.063639	trans
rs647800	OID42110	ALPI	-7.4331	2.69096e-13	9.02963e-07	-0.726816	0.0977811	-0.252259	0.0636348	trans
rs1884936	OID43804	HLA-A	-7.43281	2.69636e-13	9.04519e-07	-0.292144	0.0393046	-0.25225	0.0636302	trans
rs1884937	OID43804	HLA-A	-7.43281	2.69636e-13	9.04519e-07	-0.292144	0.0393046	-0.25225	0.0636302	trans
rs61229539	OID43804	HLA-A	-7.43281	2.69636e-13	9.04519e-07	-0.292144	0.0393046	-0.25225	0.0636302	trans
chr6_28683883_G_T	OID43804	HLA-A	-7.43281	2.69636e-13	9.04519e-07	-0.292144	0.0393046	-0.25225	0.0636302	trans
rs485073	OID45332	CDH1	7.43275	2.69755e-13	9.04788e-07	0.15916	0.0214134	0.252248	0.0636292	trans
rs603985	OID45332	CDH1	7.43275	2.69755e-13	9.04788e-07	0.15916	0.0214134	0.252248	0.0636292	trans
rs75444660	OID44879	PTPRB	-7.43233	2.70567e-13	9.07447e-07	-0.214523	0.0288635	-0.252235	0.0636224	trans
rs182803790	OID43166	TCEANC2	-7.43179	2.71597e-13	9.10836e-07	-0.734227	0.0987955	-0.252218	0.0636138	trans
rs575560177	OID43678	ENTPD6	7.43147	2.72224e-13	9.12872e-07	0.710413	0.0955953	0.252207	0.0636086	trans
rs4021	OID43701	FAM3D	-7.43146	2.72243e-13	9.12872e-07	-0.353551	0.0475749	-0.252207	0.0636084	trans
rs3130545	OID43804	HLA-A	-7.42964	2.75759e-13	9.21244e-07	-0.26314	0.0354176	-0.25215	0.0635794	trans
rs2394877	OID43804	HLA-A	-7.42964	2.75759e-13	9.21244e-07	-0.26314	0.0354176	-0.25215	0.0635794	trans
rs2394878	OID43804	HLA-A	-7.42964	2.75759e-13	9.21244e-07	-0.26314	0.0354176	-0.25215	0.0635794	trans
rs34308896	OID43804	HLA-A	-7.42964	2.75759e-13	9.21244e-07	-0.26314	0.0354176	-0.25215	0.0635794	trans
rs2263309	OID43804	HLA-A	-7.42964	2.75759e-13	9.21244e-07	-0.26314	0.0354176	-0.25215	0.0635794	trans
rs3064787	OID43804	HLA-A	-7.42964	2.75759e-13	9.21244e-07	-0.26314	0.0354176	-0.25215	0.0635794	trans
rs2517403	OID43804	HLA-A	-7.42964	2.75759e-13	9.21244e-07	-0.26314	0.0354176	-0.25215	0.0635794	trans
rs9263519	OID43804	HLA-A	-7.42964	2.75759e-13	9.21244e-07	-0.26314	0.0354176	-0.25215	0.0635794	trans
rs9263521	OID43804	HLA-A	-7.42964	2.75759e-13	9.21244e-07	-0.26314	0.0354176	-0.25215	0.0635794	trans
rs9263523	OID43804	HLA-A	-7.42964	2.75759e-13	9.21244e-07	-0.26314	0.0354176	-0.25215	0.0635794	trans
rs9263524	OID43804	HLA-A	-7.42964	2.75759e-13	9.21244e-07	-0.26314	0.0354176	-0.25215	0.0635794	trans
rs9263525	OID43804	HLA-A	-7.42964	2.75759e-13	9.21244e-07	-0.26314	0.0354176	-0.25215	0.0635794	trans
rs9263526	OID43804	HLA-A	-7.42964	2.75759e-13	9.21244e-07	-0.26314	0.0354176	-0.25215	0.0635794	trans
rs9263527	OID43804	HLA-A	-7.42964	2.75759e-13	9.21244e-07	-0.26314	0.0354176	-0.25215	0.0635794	trans
rs9263529	OID43804	HLA-A	-7.42964	2.75759e-13	9.21244e-07	-0.26314	0.0354176	-0.25215	0.0635794	trans
rs9263530	OID43804	HLA-A	-7.42964	2.75759e-13	9.21244e-07	-0.26314	0.0354176	-0.25215	0.0635794	trans
rs9263531	OID43804	HLA-A	-7.42964	2.75759e-13	9.21244e-07	-0.26314	0.0354176	-0.25215	0.0635794	trans
rs9263532	OID43804	HLA-A	-7.42964	2.75759e-13	9.21244e-07	-0.26314	0.0354176	-0.25215	0.0635794	trans
rs9263534	OID43804	HLA-A	-7.42964	2.75759e-13	9.21244e-07	-0.26314	0.0354176	-0.25215	0.0635794	trans
rs9263535	OID43804	HLA-A	-7.42964	2.75759e-13	9.21244e-07	-0.26314	0.0354176	-0.25215	0.0635794	trans
rs9263536	OID43804	HLA-A	-7.42964	2.75759e-13	9.21244e-07	-0.26314	0.0354176	-0.25215	0.0635794	trans
rs9263537	OID43804	HLA-A	-7.42964	2.75759e-13	9.21244e-07	-0.26314	0.0354176	-0.25215	0.0635794	trans
rs3130547	OID43804	HLA-A	-7.42964	2.75759e-13	9.21244e-07	-0.26314	0.0354176	-0.25215	0.0635794	trans
rs3130971	OID43804	HLA-A	-7.42964	2.75759e-13	9.21244e-07	-0.26314	0.0354176	-0.25215	0.0635794	trans
rs2535286	OID43804	HLA-A	-7.42964	2.75759e-13	9.21244e-07	-0.26314	0.0354176	-0.25215	0.0635794	trans
rs2535285	OID43804	HLA-A	-7.42964	2.75759e-13	9.21244e-07	-0.26314	0.0354176	-0.25215	0.0635794	trans
rs2535284	OID43804	HLA-A	-7.42964	2.75759e-13	9.21244e-07	-0.26314	0.0354176	-0.25215	0.0635794	trans
rs2517558	OID43804	HLA-A	-7.42964	2.75759e-13	9.21244e-07	-0.26314	0.0354176	-0.25215	0.0635794	trans
rs2517557	OID43804	HLA-A	-7.42964	2.75759e-13	9.21244e-07	-0.26314	0.0354176	-0.25215	0.0635794	trans
rs2517555	OID43804	HLA-A	-7.42964	2.75759e-13	9.21244e-07	-0.26314	0.0354176	-0.25215	0.0635794	trans
rs3130550	OID43804	HLA-A	-7.42964	2.75759e-13	9.21244e-07	-0.26314	0.0354176	-0.25215	0.0635794	trans
rs3130551	OID43804	HLA-A	-7.42964	2.75759e-13	9.21244e-07	-0.26314	0.0354176	-0.25215	0.0635794	trans
rs9263556	OID43804	HLA-A	-7.42964	2.75759e-13	9.21244e-07	-0.26314	0.0354176	-0.25215	0.0635794	trans
rs9263557	OID43804	HLA-A	-7.42964	2.75759e-13	9.21244e-07	-0.26314	0.0354176	-0.25215	0.0635794	trans
rs9263558	OID43804	HLA-A	-7.42964	2.75759e-13	9.21244e-07	-0.26314	0.0354176	-0.25215	0.0635794	trans
rs9263559	OID43804	HLA-A	-7.42964	2.75759e-13	9.21244e-07	-0.26314	0.0354176	-0.25215	0.0635794	trans
rs9263565	OID43804	HLA-A	-7.42964	2.75759e-13	9.21244e-07	-0.26314	0.0354176	-0.25215	0.0635794	trans
rs9263566	OID43804	HLA-A	-7.42964	2.75759e-13	9.21244e-07	-0.26314	0.0354176	-0.25215	0.0635794	trans
rs9263567	OID43804	HLA-A	-7.42964	2.75759e-13	9.21244e-07	-0.26314	0.0354176	-0.25215	0.0635794	trans
rs9263568	OID43804	HLA-A	-7.42964	2.75759e-13	9.21244e-07	-0.26314	0.0354176	-0.25215	0.0635794	trans
rs9263570	OID43804	HLA-A	-7.42964	2.75759e-13	9.21244e-07	-0.26314	0.0354176	-0.25215	0.0635794	trans
rs9263571	OID43804	HLA-A	-7.42964	2.75759e-13	9.21244e-07	-0.26314	0.0354176	-0.25215	0.0635794	trans
rs9281206	OID43804	HLA-A	-7.42964	2.75759e-13	9.21244e-07	-0.26314	0.0354176	-0.25215	0.0635794	trans
rs9263573	OID43804	HLA-A	-7.42964	2.75759e-13	9.21244e-07	-0.26314	0.0354176	-0.25215	0.0635794	trans
rs9263574	OID43804	HLA-A	-7.42964	2.75759e-13	9.21244e-07	-0.26314	0.0354176	-0.25215	0.0635794	trans
rs9263575	OID43804	HLA-A	-7.42964	2.75759e-13	9.21244e-07	-0.26314	0.0354176	-0.25215	0.0635794	trans
rs6919169	OID43804	HLA-A	-7.42964	2.75759e-13	9.21244e-07	-0.26314	0.0354176	-0.25215	0.0635794	trans
rs2844638	OID43804	HLA-A	-7.42964	2.75759e-13	9.21244e-07	-0.26314	0.0354176	-0.25215	0.0635794	trans
rs2535281	OID43804	HLA-A	-7.42964	2.75759e-13	9.21244e-07	-0.26314	0.0354176	-0.25215	0.0635794	trans
rs2508011	OID43804	HLA-A	-7.42964	2.75759e-13	9.21244e-07	-0.26314	0.0354176	-0.25215	0.0635794	trans
rs2508010	OID43804	HLA-A	-7.42964	2.75759e-13	9.21244e-07	-0.26314	0.0354176	-0.25215	0.0635794	trans
rs9263588	OID43804	HLA-A	-7.42964	2.75759e-13	9.21244e-07	-0.26314	0.0354176	-0.25215	0.0635794	trans
rs8176725	OID44973	TEK	-7.42952	2.75997e-13	9.21972e-07	-0.164892	0.0221942	-0.252146	0.0635774	trans
rs112709339	OID44504	CCL4	-7.42915	2.76719e-13	9.2432e-07	-0.309099	0.0416062	-0.252134	0.0635715	trans
rs186266749	OID41742	RPGRIP1L	-7.42839	2.78206e-13	9.29221e-07	-1.02579	0.138091	-0.25211	0.0635594	trans
rs147306840	OID40334	KIAA0232	7.42819	2.78604e-13	9.30483e-07	0.467165	0.0628907	0.252103	0.0635561	trans
rs4268478	OID45231	PPIB	7.428	2.78976e-13	9.3146e-07	0.314083	0.0422836	0.252097	0.0635531	trans
rs11024125	OID45231	PPIB	7.428	2.78976e-13	9.3146e-07	0.314083	0.0422836	0.252097	0.0635531	trans
rs147070203	OID45231	PPIB	7.428	2.78976e-13	9.3146e-07	0.314083	0.0422836	0.252097	0.0635531	trans
rs10766373	OID45231	PPIB	7.428	2.78976e-13	9.3146e-07	0.314083	0.0422836	0.252097	0.0635531	trans
rs9263590	OID43804	HLA-A	-7.42756	2.79859e-13	9.32355e-07	-0.262549	0.035348	-0.252083	0.063546	trans
rs9263592	OID43804	HLA-A	-7.42756	2.79859e-13	9.32355e-07	-0.262549	0.035348	-0.252083	0.063546	trans
rs9263594	OID43804	HLA-A	-7.42756	2.79859e-13	9.32355e-07	-0.262549	0.035348	-0.252083	0.063546	trans
rs147933910	OID43804	HLA-A	-7.42756	2.79859e-13	9.32355e-07	-0.262549	0.035348	-0.252083	0.063546	trans
rs9263595	OID43804	HLA-A	-7.42756	2.79859e-13	9.32355e-07	-0.262549	0.035348	-0.252083	0.063546	trans
rs9281208	OID43804	HLA-A	-7.42756	2.79859e-13	9.32355e-07	-0.262549	0.035348	-0.252083	0.063546	trans
rs9263596	OID43804	HLA-A	-7.42756	2.79859e-13	9.32355e-07	-0.262549	0.035348	-0.252083	0.063546	trans
rs9263598	OID43804	HLA-A	-7.42756	2.79859e-13	9.32355e-07	-0.262549	0.035348	-0.252083	0.063546	trans
rs9263599	OID43804	HLA-A	-7.42756	2.79859e-13	9.32355e-07	-0.262549	0.035348	-0.252083	0.063546	trans
rs9263603	OID43804	HLA-A	-7.42756	2.79859e-13	9.32355e-07	-0.262549	0.035348	-0.252083	0.063546	trans
rs9263604	OID43804	HLA-A	-7.42756	2.79859e-13	9.32355e-07	-0.262549	0.035348	-0.252083	0.063546	trans
rs2535280	OID43804	HLA-A	-7.42756	2.79859e-13	9.32355e-07	-0.262549	0.035348	-0.252083	0.063546	trans
rs57556483	OID43804	HLA-A	-7.42756	2.79859e-13	9.32355e-07	-0.262549	0.035348	-0.252083	0.063546	trans
rs2508009	OID43804	HLA-A	-7.42756	2.79859e-13	9.32355e-07	-0.262549	0.035348	-0.252083	0.063546	trans
rs9263608	OID43804	HLA-A	-7.42756	2.79859e-13	9.32355e-07	-0.262549	0.035348	-0.252083	0.063546	trans
rs9263609	OID43804	HLA-A	-7.42756	2.79859e-13	9.32355e-07	-0.262549	0.035348	-0.252083	0.063546	trans
rs9263614	OID43804	HLA-A	-7.42756	2.79859e-13	9.32355e-07	-0.262549	0.035348	-0.252083	0.063546	trans
rs9263615	OID43804	HLA-A	-7.42756	2.79859e-13	9.32355e-07	-0.262549	0.035348	-0.252083	0.063546	trans
rs9263619	OID43804	HLA-A	-7.42756	2.79859e-13	9.32355e-07	-0.262549	0.035348	-0.252083	0.063546	trans
rs2517496	OID43804	HLA-A	-7.42756	2.79859e-13	9.32355e-07	-0.262549	0.035348	-0.252083	0.063546	trans
rs4947300	OID43804	HLA-A	-7.42756	2.79859e-13	9.32355e-07	-0.262549	0.035348	-0.252083	0.063546	trans
rs2517484	OID43804	HLA-A	-7.42756	2.79859e-13	9.32355e-07	-0.262549	0.035348	-0.252083	0.063546	trans
rs2844636	OID43804	HLA-A	-7.42756	2.79859e-13	9.32355e-07	-0.262549	0.035348	-0.252083	0.063546	trans
rs2844635	OID43804	HLA-A	-7.42756	2.79859e-13	9.32355e-07	-0.262549	0.035348	-0.252083	0.063546	trans
rs2517522	OID43804	HLA-A	-7.42756	2.79859e-13	9.32355e-07	-0.262549	0.035348	-0.252083	0.063546	trans
rs1265066	OID43804	HLA-A	-7.42756	2.79859e-13	9.32355e-07	-0.262549	0.035348	-0.252083	0.063546	trans
rs2113380837	OID43804	HLA-A	-7.42756	2.79859e-13	9.32355e-07	-0.262549	0.035348	-0.252083	0.063546	trans
rs1265061	OID43804	HLA-A	-7.42756	2.79859e-13	9.32355e-07	-0.262549	0.035348	-0.252083	0.063546	trans
rs2113381449	OID43804	HLA-A	-7.42756	2.79859e-13	9.32355e-07	-0.262549	0.035348	-0.252083	0.063546	trans
rs2233987	OID43804	HLA-A	-7.42756	2.79859e-13	9.32355e-07	-0.262549	0.035348	-0.252083	0.063546	trans
rs2233986	OID43804	HLA-A	-7.42756	2.79859e-13	9.32355e-07	-0.262549	0.035348	-0.252083	0.063546	trans
rs3094128	OID43429	BTN3A2	7.42727	2.80433e-13	9.342e-07	0.239796	0.0322859	0.252074	0.0635413	trans
rs9258051	OID43429	BTN3A2	7.42711	2.80747e-13	9.35183e-07	0.202122	0.0272141	0.252069	0.0635388	trans
rs72950639	OID43074	SHC1	-7.42705	2.80857e-13	9.35417e-07	-1.23488	0.166268	-0.252067	0.0635379	trans
rs377318429	OID43074	SHC1	-7.42705	2.80857e-13	9.35417e-07	-1.23488	0.166268	-0.252067	0.0635379	trans
rs8176693	OID44879	PTPRB	-7.42695	2.81071e-13	9.35728e-07	-0.214376	0.0288647	-0.252064	0.0635362	trans
rs8176672	OID44879	PTPRB	-7.42695	2.81071e-13	9.35728e-07	-0.214376	0.0288647	-0.252064	0.0635362	trans
rs8176671	OID44879	PTPRB	-7.42695	2.81071e-13	9.35728e-07	-0.214376	0.0288647	-0.252064	0.0635362	trans
rs8176662	OID44879	PTPRB	-7.42695	2.81071e-13	9.35728e-07	-0.214376	0.0288647	-0.252064	0.0635362	trans
rs79343853	OID44879	PTPRB	-7.42695	2.81071e-13	9.35728e-07	-0.214376	0.0288647	-0.252064	0.0635362	trans
rs8176644	OID44879	PTPRB	-7.42695	2.81071e-13	9.35728e-07	-0.214376	0.0288647	-0.252064	0.0635362	trans
rs8176725	OID43968	MEP1A	-7.4262	2.82554e-13	9.40601e-07	-0.447364	0.0602412	-0.25204	0.0635243	trans
rs79925427	OID42745	MCM10	7.42607	2.82825e-13	9.41436e-07	1.86134	0.250649	0.252036	0.0635221	trans
rs139695294	OID43815	HRC	-7.42601	2.82941e-13	9.41756e-07	-0.970064	0.130631	-0.252034	0.0635212	trans
rs6922051	OID43804	HLA-A	7.4255	2.83971e-13	9.45117e-07	0.259886	0.0349991	0.252018	0.0635129	trans
rs3095307	OID43804	HLA-A	7.42449	2.85995e-13	9.51787e-07	0.256936	0.0346066	0.251986	0.0634969	trans
rs573778305	OID44016	NCS1	7.42445	2.86083e-13	9.5201e-07	0.487822	0.0657049	0.251984	0.0634962	trans
rs193025878	OID42657	KIAA0319L	-7.42375	2.87506e-13	9.56679e-07	-1.37882	0.185732	-0.251962	0.0634849	trans
rs35333155	OID43979	MME	-7.42352	2.87962e-13	9.58061e-07	-0.266267	0.035868	-0.251955	0.0634813	trans
rs2581799	OID43979	MME	-7.42352	2.87962e-13	9.58061e-07	-0.266267	0.035868	-0.251955	0.0634813	trans
rs17876031	OID44196	RTBDN	7.42286	2.89315e-13	9.62494e-07	0.374558	0.0504601	0.251934	0.0634707	trans
rs143436759	OID44689	GNPDA2	7.42229	2.90494e-13	9.66349e-07	0.506574	0.0682504	0.251916	0.0634615	trans
rs61944011	OID43984	MPI	-7.42163	2.91835e-13	9.7074e-07	-0.767698	0.103441	-0.251895	0.0634511	trans
rs28678509	OID44233	SERPINI2	-7.42162	2.91862e-13	9.7076e-07	-0.313241	0.0422065	-0.251895	0.0634509	trans
rs1541269	OID43429	BTN3A2	7.42131	2.92499e-13	9.72812e-07	0.251335	0.0338667	0.251885	0.0634459	trans
rs114291795	OID41025	CLEC4E	-7.42091	2.93335e-13	9.75522e-07	-0.808474	0.108945	-0.251872	0.0634395	trans
rs75077631	OID43418	BMP7	7.42075	2.93659e-13	9.76532e-07	0.618116	0.0832956	0.251867	0.063437	trans
rs615358	OID45231	PPIB	7.4204	2.94392e-13	9.789e-07	0.31626	0.0426203	0.251856	0.0634313	trans
rs885828	OID45137	GRN	7.41886	2.97616e-13	9.8941e-07	0.123851	0.0166941	0.251807	0.0634067	trans
rs4747203	OID45137	GRN	7.41886	2.97616e-13	9.8941e-07	0.123851	0.0166941	0.251807	0.0634067	trans
rs35131935	OID45137	GRN	7.41886	2.97616e-13	9.8941e-07	0.123851	0.0166941	0.251807	0.0634067	trans
rs67263422	OID45386	MST1	7.41833	2.98726e-13	9.93028e-07	0.356944	0.0481165	0.25179	0.0633982	trans
rs11421875	OID40334	KIAA0232	-7.41801	2.99422e-13	9.9506e-07	-0.503022	0.0678109	-0.25178	0.063393	trans
rs12601247	OID40334	KIAA0232	-7.41801	2.99422e-13	9.9506e-07	-0.503022	0.0678109	-0.25178	0.063393	trans
rs9912051	OID40334	KIAA0232	-7.41801	2.99422e-13	9.9506e-07	-0.503022	0.0678109	-0.25178	0.063393	trans
rs11650627	OID40334	KIAA0232	-7.41801	2.99422e-13	9.9506e-07	-0.503022	0.0678109	-0.25178	0.063393	trans
rs1801020	OID42659	KIAA1143	7.41693	3.01698e-13	1.00255e-06	0.42788	0.0576896	0.251746	0.0633758	trans
rs117906846	OID44592	DAP	-7.41597	3.03753e-13	1.00924e-06	-1.61757	0.21812	-0.251715	0.0633605	trans
rs74721890	OID44592	DAP	-7.41597	3.03753e-13	1.00924e-06	-1.61757	0.21812	-0.251715	0.0633605	trans
rs1801020	OID44225	SEMA6C	-7.41574	3.04251e-13	1.01082e-06	-0.246567	0.0332491	-0.251708	0.0633567	trans
rs4253238	OID43418	BMP7	7.41401	3.07995e-13	1.02196e-06	0.542424	0.073162	0.251653	0.063329	trans
rs3775298	OID43418	BMP7	7.41401	3.07995e-13	1.02196e-06	0.542424	0.073162	0.251653	0.063329	trans
rs1511801	OID43418	BMP7	7.41401	3.07995e-13	1.02196e-06	0.542424	0.073162	0.251653	0.063329	trans
rs4241815	OID43418	BMP7	7.41401	3.07995e-13	1.02196e-06	0.542424	0.073162	0.251653	0.063329	trans
rs4241816	OID43418	BMP7	7.41401	3.07995e-13	1.02196e-06	0.542424	0.073162	0.251653	0.063329	trans
rs4241817	OID43418	BMP7	7.41401	3.07995e-13	1.02196e-06	0.542424	0.073162	0.251653	0.063329	trans
rs4241818	OID43418	BMP7	7.41401	3.07995e-13	1.02196e-06	0.542424	0.073162	0.251653	0.063329	trans
rs3836616	OID43418	BMP7	7.41401	3.07995e-13	1.02196e-06	0.542424	0.073162	0.251653	0.063329	trans
rs4253248	OID43418	BMP7	7.41401	3.07995e-13	1.02196e-06	0.542424	0.073162	0.251653	0.063329	trans
rs57182850	OID43418	BMP7	7.41401	3.07995e-13	1.02196e-06	0.542424	0.073162	0.251653	0.063329	trans
rs4253252	OID43418	BMP7	7.41401	3.07995e-13	1.02196e-06	0.542424	0.073162	0.251653	0.063329	trans
rs3733402	OID43418	BMP7	7.41401	3.07995e-13	1.02196e-06	0.542424	0.073162	0.251653	0.063329	trans
rs4253254	OID43418	BMP7	7.41401	3.07995e-13	1.02196e-06	0.542424	0.073162	0.251653	0.063329	trans
rs4253255	OID43418	BMP7	7.41401	3.07995e-13	1.02196e-06	0.542424	0.073162	0.251653	0.063329	trans
rs66530140	OID43418	BMP7	7.41401	3.07995e-13	1.02196e-06	0.542424	0.073162	0.251653	0.063329	trans
rs35984397	OID43418	BMP7	7.41401	3.07995e-13	1.02196e-06	0.542424	0.073162	0.251653	0.063329	trans
rs4253271	OID43418	BMP7	7.41401	3.07995e-13	1.02196e-06	0.542424	0.073162	0.251653	0.063329	trans
rs4253272	OID43418	BMP7	7.41401	3.07995e-13	1.02196e-06	0.542424	0.073162	0.251653	0.063329	trans
rs429150	OID43804	HLA-A	7.41399	3.08044e-13	1.02205e-06	0.26068	0.0351605	0.251652	0.0633287	trans
rs7855466	OID44577	CTRC	-7.41395	3.08132e-13	1.02227e-06	-0.446582	0.0602354	-0.251651	0.063328	trans
rs11789139	OID45192	MUC2	-7.413	3.10195e-13	1.02904e-06	-0.53833	0.0726197	-0.251621	0.0633129	trans
rs887468	OID43429	BTN3A2	7.4128	3.10642e-13	1.03045e-06	0.226182	0.0305123	0.251614	0.0633097	trans
rs2545801	OID43585	CXCL17	7.41199	3.12421e-13	1.03628e-06	0.491506	0.0663123	0.251588	0.0632967	trans
rs35838131	OID43678	ENTPD6	7.41125	3.14065e-13	1.04128e-06	0.282186	0.0380754	0.251565	0.0632848	trans
rs35246570	OID43678	ENTPD6	7.41125	3.14065e-13	1.04128e-06	0.282186	0.0380754	0.251565	0.0632848	trans
rs78712602	OID43804	HLA-A	-7.41124	3.14083e-13	1.04128e-06	-0.628889	0.0848561	-0.251565	0.0632847	trans
rs76152345	OID43804	HLA-A	-7.41124	3.14083e-13	1.04128e-06	-0.628889	0.0848561	-0.251565	0.0632847	trans
rs77482156	OID43804	HLA-A	-7.41124	3.14083e-13	1.04128e-06	-0.628889	0.0848561	-0.251565	0.0632847	trans
rs77042011	OID43804	HLA-A	-7.41124	3.14083e-13	1.04128e-06	-0.628889	0.0848561	-0.251565	0.0632847	trans
rs80331120	OID43804	HLA-A	-7.41124	3.14083e-13	1.04128e-06	-0.628889	0.0848561	-0.251565	0.0632847	trans
rs417523	OID45177	LILRA3	-7.41067	3.15349e-13	1.0454e-06	-0.344922	0.0465439	-0.251546	0.0632756	trans
rs188269433	OID42854	NSDHL	-7.41057	3.15564e-13	1.04604e-06	-0.69839	0.0942423	-0.251543	0.0632741	trans
rs609320	OID43827	ICAM4	-7.41052	3.15687e-13	1.04638e-06	-0.27595	0.0372376	-0.251542	0.0632732	trans
rs114704037	OID40909	C6orf118	-7.41012	3.16574e-13	1.04695e-06	-0.969846	0.130881	-0.251529	0.0632668	trans
rs76185813	OID40909	C6orf118	-7.41012	3.16574e-13	1.04695e-06	-0.969846	0.130881	-0.251529	0.0632668	trans
rs78471849	OID40909	C6orf118	-7.41012	3.16574e-13	1.04695e-06	-0.969846	0.130881	-0.251529	0.0632668	trans
rs112488196	OID40909	C6orf118	-7.41012	3.16574e-13	1.04695e-06	-0.969846	0.130881	-0.251529	0.0632668	trans
rs111593394	OID40909	C6orf118	-7.41012	3.16574e-13	1.04695e-06	-0.969846	0.130881	-0.251529	0.0632668	trans
rs74418035	OID40909	C6orf118	-7.41012	3.16574e-13	1.04695e-06	-0.969846	0.130881	-0.251529	0.0632668	trans
rs77077961	OID40909	C6orf118	-7.41012	3.16574e-13	1.04695e-06	-0.969846	0.130881	-0.251529	0.0632668	trans
rs76206434	OID40909	C6orf118	-7.41012	3.16574e-13	1.04695e-06	-0.969846	0.130881	-0.251529	0.0632668	trans
rs142325829	OID40909	C6orf118	-7.41012	3.16574e-13	1.04695e-06	-0.969846	0.130881	-0.251529	0.0632668	trans
rs79743818	OID40909	C6orf118	-7.41012	3.16574e-13	1.04695e-06	-0.969846	0.130881	-0.251529	0.0632668	trans
rs75004613	OID40909	C6orf118	-7.41012	3.16574e-13	1.04695e-06	-0.969846	0.130881	-0.251529	0.0632668	trans
rs79602653	OID40909	C6orf118	-7.41012	3.16574e-13	1.04695e-06	-0.969846	0.130881	-0.251529	0.0632668	trans
rs113770396	OID40909	C6orf118	-7.41012	3.16574e-13	1.04695e-06	-0.969846	0.130881	-0.251529	0.0632668	trans
rs111799609	OID40909	C6orf118	-7.41012	3.16574e-13	1.04695e-06	-0.969846	0.130881	-0.251529	0.0632668	trans
rs113649650	OID40909	C6orf118	-7.41012	3.16574e-13	1.04695e-06	-0.969846	0.130881	-0.251529	0.0632668	trans
rs114373173	OID40909	C6orf118	-7.41012	3.16574e-13	1.04695e-06	-0.969846	0.130881	-0.251529	0.0632668	trans
rs2034794	OID40909	C6orf118	-7.41012	3.16574e-13	1.04695e-06	-0.969846	0.130881	-0.251529	0.0632668	trans
rs2034793	OID40909	C6orf118	-7.41012	3.16574e-13	1.04695e-06	-0.969846	0.130881	-0.251529	0.0632668	trans
rs78639453	OID40909	C6orf118	-7.41012	3.16574e-13	1.04695e-06	-0.969846	0.130881	-0.251529	0.0632668	trans
rs79853665	OID40909	C6orf118	-7.41012	3.16574e-13	1.04695e-06	-0.969846	0.130881	-0.251529	0.0632668	trans
rs10520238	OID40909	C6orf118	-7.41012	3.16574e-13	1.04695e-06	-0.969846	0.130881	-0.251529	0.0632668	trans
rs35345571	OID40909	C6orf118	-7.41012	3.16574e-13	1.04695e-06	-0.969846	0.130881	-0.251529	0.0632668	trans
rs112645923	OID40909	C6orf118	-7.41012	3.16574e-13	1.04695e-06	-0.969846	0.130881	-0.251529	0.0632668	trans
rs181100161	OID40909	C6orf118	-7.41012	3.16574e-13	1.04695e-06	-0.969846	0.130881	-0.251529	0.0632668	trans
rs113167667	OID40909	C6orf118	-7.41012	3.16574e-13	1.04695e-06	-0.969846	0.130881	-0.251529	0.0632668	trans
rs115750811	OID40909	C6orf118	-7.41012	3.16574e-13	1.04695e-06	-0.969846	0.130881	-0.251529	0.0632668	trans
rs76964675	OID40909	C6orf118	-7.41012	3.16574e-13	1.04695e-06	-0.969846	0.130881	-0.251529	0.0632668	trans
rs112545636	OID40909	C6orf118	-7.41012	3.16574e-13	1.04695e-06	-0.969846	0.130881	-0.251529	0.0632668	trans
rs76686756	OID40909	C6orf118	-7.41012	3.16574e-13	1.04695e-06	-0.969846	0.130881	-0.251529	0.0632668	trans
rs113382854	OID40909	C6orf118	-7.41012	3.16574e-13	1.04695e-06	-0.969846	0.130881	-0.251529	0.0632668	trans
rs117129643	OID40909	C6orf118	-7.41012	3.16574e-13	1.04695e-06	-0.969846	0.130881	-0.251529	0.0632668	trans
rs79406006	OID40909	C6orf118	-7.41012	3.16574e-13	1.04695e-06	-0.969846	0.130881	-0.251529	0.0632668	trans
rs191309904	OID42196	BSPRY	-7.40957	3.178e-13	1.05093e-06	-0.939925	0.126853	-0.251512	0.0632581	trans
rs3129859	OID43804	HLA-A	-7.40922	3.18592e-13	1.05348e-06	-0.270679	0.0365327	-0.2515	0.0632524	trans
rs8176751	OID44632	EPHA4	-7.408	3.21361e-13	1.06211e-06	-0.212226	0.0286483	-0.251461	0.0632328	trans
rs7853989	OID44632	EPHA4	-7.408	3.21361e-13	1.06211e-06	-0.212226	0.0286483	-0.251461	0.0632328	trans
rs7855255	OID44632	EPHA4	-7.408	3.21361e-13	1.06211e-06	-0.212226	0.0286483	-0.251461	0.0632328	trans
rs8176733	OID44632	EPHA4	-7.408	3.21361e-13	1.06211e-06	-0.212226	0.0286483	-0.251461	0.0632328	trans
rs2073823	OID44632	EPHA4	-7.408	3.21361e-13	1.06211e-06	-0.212226	0.0286483	-0.251461	0.0632328	trans
rs8176730	OID44632	EPHA4	-7.408	3.21361e-13	1.06211e-06	-0.212226	0.0286483	-0.251461	0.0632328	trans
rs8176722	OID44632	EPHA4	-7.408	3.21361e-13	1.06211e-06	-0.212226	0.0286483	-0.251461	0.0632328	trans
rs2545801	OID43617	DNAJB1	7.40785	3.21686e-13	1.06311e-06	0.488221	0.0659059	0.251457	0.0632306	trans
rs35520555	OID43804	HLA-A	-7.40667	3.24379e-13	1.07194e-06	-0.378686	0.0511276	-0.251419	0.0632117	trans
rs139635525	OID41211	FIGN	-7.4055	3.27083e-13	1.0808e-06	-1.77784	0.24007	-0.251382	0.0631929	trans
rs4253281	OID44668	GAL	7.40546	3.27169e-13	1.081e-06	0.508583	0.0686768	0.251381	0.0631923	trans
rs186875247	OID43984	MPI	-7.40539	3.27327e-13	1.08145e-06	-0.9358	0.126367	-0.251379	0.0631912	trans
rs4253282	OID41778	SEMA6B	-7.4051	3.28008e-13	1.08339e-06	-0.254807	0.0344097	-0.251369	0.0631865	trans
rs1973612	OID41778	SEMA6B	-7.4051	3.28008e-13	1.08339e-06	-0.254807	0.0344097	-0.251369	0.0631865	trans
rs4253311	OID41778	SEMA6B	-7.4051	3.28008e-13	1.08339e-06	-0.254807	0.0344097	-0.251369	0.0631865	trans
rs4253328	OID41778	SEMA6B	-7.4051	3.28008e-13	1.08339e-06	-0.254807	0.0344097	-0.251369	0.0631865	trans
rs41290359	OID44497	CCL19	-7.40501	3.2821e-13	1.08399e-06	-1.91964	0.259236	-0.251366	0.0631851	trans
rs74835552	OID45386	MST1	7.40474	3.28832e-13	1.08596e-06	0.845925	0.114241	0.251358	0.0631808	trans
rs3983372	OID45278	TIE1	7.40434	3.29771e-13	1.08897e-06	0.134918	0.0182215	0.251345	0.0631743	trans
rs1265157	OID43804	HLA-A	-7.40433	3.29788e-13	1.08897e-06	-0.269432	0.0363885	-0.251345	0.0631742	trans
rs12331618	OID43418	BMP7	7.4038	3.31022e-13	1.09297e-06	0.541444	0.0731305	0.251328	0.0631658	trans
rs60563410	OID44632	EPHA4	-7.40333	3.32133e-13	1.09656e-06	-0.197784	0.0267156	-0.251313	0.0631582	trans
rs112835185	OID40266	GJA3	-7.40297	3.32966e-13	1.09877e-06	-0.622231	0.0840515	-0.251302	0.0631525	trans
rs113622050	OID40266	GJA3	-7.40297	3.32966e-13	1.09877e-06	-0.622231	0.0840515	-0.251302	0.0631525	trans
rs17066574	OID40266	GJA3	-7.40297	3.32966e-13	1.09877e-06	-0.622231	0.0840515	-0.251302	0.0631525	trans
rs9823503	OID40266	GJA3	-7.40297	3.32966e-13	1.09877e-06	-0.622231	0.0840515	-0.251302	0.0631525	trans
rs4396888	OID40266	GJA3	-7.40297	3.32966e-13	1.09877e-06	-0.622231	0.0840515	-0.251302	0.0631525	trans
rs13316630	OID40266	GJA3	-7.40297	3.32966e-13	1.09877e-06	-0.622231	0.0840515	-0.251302	0.0631525	trans
rs9829268	OID40266	GJA3	-7.40297	3.32966e-13	1.09877e-06	-0.622231	0.0840515	-0.251302	0.0631525	trans
rs2731674	OID45492	SERPINA5	-7.40234	3.34451e-13	1.10343e-06	-0.220632	0.0298057	-0.251282	0.0631424	trans
rs2731673	OID45492	SERPINA5	-7.40234	3.34451e-13	1.10343e-06	-0.220632	0.0298057	-0.251282	0.0631424	trans
rs2731672	OID45492	SERPINA5	-7.40234	3.34451e-13	1.10343e-06	-0.220632	0.0298057	-0.251282	0.0631424	trans
rs80177406	OID45228	PLTP	7.40144	3.36586e-13	1.1104e-06	0.232307	0.0313868	0.251253	0.063128	trans
rs3799378	OID43804	HLA-A	-7.4014	3.36684e-13	1.11065e-06	-0.336044	0.0454028	-0.251252	0.0631274	trans
rs204893	OID43804	HLA-A	7.40048	3.38879e-13	1.11781e-06	0.251944	0.0340443	0.251222	0.0631126	trans
rs4246170	OID45192	MUC2	-7.39968	3.40795e-13	1.12405e-06	-0.660017	0.0891954	-0.251197	0.0630999	trans
rs75077631	OID45492	SERPINA5	-7.39953	3.41141e-13	1.12511e-06	-0.220644	0.0298186	-0.251192	0.0630976	trans
rs2731674	OID44194	RSPO1	7.39879	3.42925e-13	1.13076e-06	0.506911	0.0685126	0.251169	0.0630858	trans
rs2731673	OID44194	RSPO1	7.39879	3.42925e-13	1.13076e-06	0.506911	0.0685126	0.251169	0.0630858	trans
rs2731672	OID44194	RSPO1	7.39879	3.42925e-13	1.13076e-06	0.506911	0.0685126	0.251169	0.0630858	trans
rs11757159	OID43451	CAPS	-7.39876	3.43018e-13	1.13098e-06	-0.777169	0.105041	-0.251168	0.0630851	trans
rs9901162	OID40334	KIAA0232	-7.39853	3.43555e-13	1.13268e-06	-0.466413	0.0630413	-0.25116	0.0630816	trans
rs6424378	OID45199	NOTCH2	7.39827	3.44199e-13	1.13472e-06	0.168143	0.0227273	0.251152	0.0630773	trans
rs1004808	OID43979	MME	7.39779	3.45364e-13	1.13848e-06	0.279109	0.0377287	0.251137	0.0630697	trans
rs504963	OID44525	CDH17	7.39748	3.46123e-13	1.1409e-06	0.323248	0.0436971	0.251127	0.0630647	trans
rs281377	OID44873	PRSS27	7.39737	3.46382e-13	1.14168e-06	0.179889	0.0243179	0.251124	0.063063	trans
rs4861709	OID43817	HS3ST3B1	7.39588	3.50044e-13	1.15358e-06	0.593981	0.0803124	0.251076	0.0630392	trans
rs4253329	OID43817	HS3ST3B1	7.39588	3.50044e-13	1.15358e-06	0.593981	0.0803124	0.251076	0.0630392	trans
rs11244083	OID45076	CLEC4M	-7.39585	3.50124e-13	1.15377e-06	-0.191677	0.0259169	-0.251075	0.0630387	trans
rs2517549	OID43804	HLA-A	-7.39519	3.5176e-13	1.15908e-06	-0.263311	0.0356057	-0.251054	0.0630281	trans
rs17876031	OID45270	STC2	7.3942	3.54232e-13	1.16714e-06	0.242013	0.0327302	0.251022	0.0630123	trans
rs75077631	OID44194	RSPO1	7.39374	3.55358e-13	1.17077e-06	0.506794	0.0685437	0.251008	0.0630051	trans
rs41302673	OID43701	FAM3D	-7.39313	3.56894e-13	1.17566e-06	-0.551897	0.07465	-0.250989	0.0629953	trans
rs41296107	OID43701	FAM3D	-7.39313	3.56894e-13	1.17566e-06	-0.551897	0.07465	-0.250989	0.0629953	trans
rs17876031	OID44880	PTPRZ1	7.39283	3.57648e-13	1.17806e-06	0.222624	0.0301135	0.250979	0.0629905	trans
rs556471454	OID41170	ERICH4	-7.39273	3.57922e-13	1.17888e-06	-1.11053	0.150219	-0.250976	0.0629888	trans
rs2731674	OID43418	BMP7	7.39266	3.58088e-13	1.1791e-06	0.615671	0.0832814	0.250974	0.0629877	trans
rs2731673	OID43418	BMP7	7.39266	3.58088e-13	1.1791e-06	0.615671	0.0832814	0.250974	0.0629877	trans
rs2731672	OID43418	BMP7	7.39266	3.58088e-13	1.1791e-06	0.615671	0.0832814	0.250974	0.0629877	trans
rs116938466	OID41494	MTCL1	-7.39265	3.58112e-13	1.1791e-06	-1.07143	0.144932	-0.250973	0.0629876	trans
rs60767861	OID41494	MTCL1	-7.39265	3.58112e-13	1.1791e-06	-1.07143	0.144932	-0.250973	0.0629876	trans
rs28681215	OID43207	TNFSF15	7.39178	3.60305e-13	1.18624e-06	1.19617	0.161824	0.250946	0.0629738	trans
rs2013652	OID43804	HLA-A	-7.39169	3.60534e-13	1.1869e-06	-0.256941	0.0347608	-0.250943	0.0629723	trans
rs11132382	OID44803	NCAN	7.39017	3.64427e-13	1.19964e-06	0.257557	0.0348514	0.250894	0.062948	trans
rs76238963	OID43701	FAM3D	-7.3887	3.68213e-13	1.21202e-06	-0.544117	0.0736418	-0.250848	0.0629246	trans
rs281380	OID45192	MUC2	7.38811	3.69749e-13	1.21699e-06	0.470387	0.0636681	0.250829	0.0629152	trans
rs112822061	OID44847	PILRB	7.38802	3.69992e-13	1.2177e-06	0.406581	0.0550325	0.250826	0.0629137	trans
rs77680293	OID43984	MPI	-7.38798	3.70097e-13	1.21796e-06	-0.751897	0.101773	-0.250825	0.062913	trans
rs571689	OID44525	CDH17	7.38746	3.71455e-13	1.22175e-06	0.322772	0.0436918	0.250808	0.0629047	trans
rs2251034	OID44525	CDH17	7.38746	3.71455e-13	1.22175e-06	0.322772	0.0436918	0.250808	0.0629047	trans
rs507855	OID44525	CDH17	7.38746	3.71455e-13	1.22175e-06	0.322772	0.0436918	0.250808	0.0629047	trans
rs507766	OID44525	CDH17	7.38746	3.71455e-13	1.22175e-06	0.322772	0.0436918	0.250808	0.0629047	trans
rs506897	OID44525	CDH17	7.38746	3.71455e-13	1.22175e-06	0.322772	0.0436918	0.250808	0.0629047	trans
rs632111	OID44525	CDH17	7.38746	3.71455e-13	1.22175e-06	0.322772	0.0436918	0.250808	0.0629047	trans
rs503279	OID44525	CDH17	7.38746	3.71455e-13	1.22175e-06	0.322772	0.0436918	0.250808	0.0629047	trans
rs633372	OID44525	CDH17	7.38746	3.71455e-13	1.22175e-06	0.322772	0.0436918	0.250808	0.0629047	trans
rs77058023	OID43979	MME	-7.38625	3.74621e-13	1.23207e-06	-0.437732	0.059263	-0.25077	0.0628855	trans
rs4253281	OID44110	POMC	7.38624	3.74648e-13	1.23208e-06	0.722332	0.0977943	0.25077	0.0628853	trans
rs185819	OID43804	HLA-A	7.3845	3.79288e-13	1.24725e-06	0.251753	0.0340921	0.250714	0.0628575	trans
rs75077631	OID43623	DNAJC6	7.38397	3.80683e-13	1.25175e-06	0.48242	0.0653333	0.250697	0.0628491	trans
rs574077890	OID40820	ARHGEF28	-7.38386	3.80992e-13	1.25267e-06	-1.35496	0.183503	-0.250694	0.0628473	trans
rs2233974	OID43429	BTN3A2	7.38365	3.81565e-13	1.25447e-06	0.242428	0.0328331	0.250687	0.0628439	trans
rs72704809	OID43984	MPI	-7.38363	3.81616e-13	1.25455e-06	-0.960117	0.130033	-0.250686	0.0628436	trans
rs147140984	OID44847	PILRB	7.38273	3.84044e-13	1.26244e-06	0.346554	0.0469412	0.250658	0.0628292	trans
rs4747199	OID45137	GRN	7.38254	3.84554e-13	1.26394e-06	0.123514	0.0167305	0.250652	0.0628262	trans
rs7869	OID45137	GRN	7.38254	3.84554e-13	1.26394e-06	0.123514	0.0167305	0.250652	0.0628262	trans
rs150499251	OID40178	DTHD1	7.38244	3.84816e-13	1.26472e-06	2.32935	0.315526	0.250649	0.0628247	trans
rs11240574	OID44352	TOP1	-7.38213	3.85662e-13	1.26741e-06	-0.49383	0.0668953	-0.250639	0.0628197	trans
rs516928	OID43701	FAM3D	7.38134	3.87822e-13	1.27442e-06	0.339985	0.0460601	0.250613	0.0628071	trans
rs651513	OID45231	PPIB	7.38067	3.8965e-13	1.28034e-06	0.314814	0.0426539	0.250592	0.0627964	trans
rs2545801	OID42659	KIAA1143	7.38062	3.89784e-13	1.28069e-06	0.427533	0.0579265	0.250591	0.0627956	trans
rs7106705	OID45231	PPIB	7.38043	3.90306e-13	1.28231e-06	0.314206	0.0425729	0.250584	0.0627926	trans
rs1633096	OID43429	BTN3A2	7.37885	3.94675e-13	1.29658e-06	0.226663	0.030718	0.250534	0.0627674	trans
rs1554208360	OID43787	GZMB	-7.37793	3.97241e-13	1.30492e-06	-0.322742	0.0437442	-0.250505	0.0627527	trans
rs1801020	OID43403	BAG3	7.37749	3.98475e-13	1.30888e-06	0.385432	0.0522443	0.250491	0.0627457	trans
rs112920556	OID43690	ERP44	-7.3772	3.99286e-13	1.31145e-06	-0.204773	0.0277576	-0.250482	0.0627411	trans
rs8066867	OID40334	KIAA0232	-7.37701	3.99812e-13	1.3129e-06	-0.500633	0.0678639	-0.250476	0.0627381	trans
rs8067046	OID40334	KIAA0232	-7.37701	3.99812e-13	1.3129e-06	-0.500633	0.0678639	-0.250476	0.0627381	trans
rs9914825	OID40334	KIAA0232	-7.37701	3.99812e-13	1.3129e-06	-0.500633	0.0678639	-0.250476	0.0627381	trans
rs12378537	OID45192	MUC2	-7.37654	4.01127e-13	1.31713e-06	-0.663573	0.0899571	-0.250461	0.0627306	trans
rs138526777	OID40290	HNF4A	7.37529	4.04686e-13	1.32872e-06	1.75795	0.238357	0.250421	0.0627106	trans
rs34855540	OID43979	MME	-7.37508	4.05276e-13	1.33047e-06	-0.474741	0.064371	-0.250414	0.0627073	trans
rs34184137	OID43979	MME	-7.37508	4.05276e-13	1.33047e-06	-0.474741	0.064371	-0.250414	0.0627073	trans
rs4253282	OID44803	NCAN	7.37492	4.05745e-13	1.33164e-06	0.25766	0.0349373	0.250409	0.0627047	trans
rs1973612	OID44803	NCAN	7.37492	4.05745e-13	1.33164e-06	0.25766	0.0349373	0.250409	0.0627047	trans
rs4253311	OID44803	NCAN	7.37492	4.05745e-13	1.33164e-06	0.25766	0.0349373	0.250409	0.0627047	trans
rs4253328	OID44803	NCAN	7.37492	4.05745e-13	1.33164e-06	0.25766	0.0349373	0.250409	0.0627047	trans
rs2427749	OID43429	BTN3A2	7.37447	4.07023e-13	1.33416e-06	0.246528	0.03343	0.250395	0.0626976	trans
rs2523988	OID43429	BTN3A2	7.37447	4.07023e-13	1.33416e-06	0.246528	0.03343	0.250395	0.0626976	trans
rs2523987	OID43429	BTN3A2	7.37447	4.07023e-13	1.33416e-06	0.246528	0.03343	0.250395	0.0626976	trans
rs9278580	OID43429	BTN3A2	7.37447	4.07023e-13	1.33416e-06	0.246528	0.03343	0.250395	0.0626976	trans
rs2844792	OID43429	BTN3A2	7.37447	4.07023e-13	1.33416e-06	0.246528	0.03343	0.250395	0.0626976	trans
rs2517597	OID43429	BTN3A2	7.37447	4.07023e-13	1.33416e-06	0.246528	0.03343	0.250395	0.0626976	trans
rs2523986	OID43429	BTN3A2	7.37447	4.07023e-13	1.33416e-06	0.246528	0.03343	0.250395	0.0626976	trans
rs2523983	OID43429	BTN3A2	7.37447	4.07023e-13	1.33416e-06	0.246528	0.03343	0.250395	0.0626976	trans
rs2523982	OID43429	BTN3A2	7.37447	4.07023e-13	1.33416e-06	0.246528	0.03343	0.250395	0.0626976	trans
rs2523981	OID43429	BTN3A2	7.37447	4.07023e-13	1.33416e-06	0.246528	0.03343	0.250395	0.0626976	trans
rs2523980	OID43429	BTN3A2	7.37447	4.07023e-13	1.33416e-06	0.246528	0.03343	0.250395	0.0626976	trans
rs2523979	OID43429	BTN3A2	7.37447	4.07023e-13	1.33416e-06	0.246528	0.03343	0.250395	0.0626976	trans
rs2517596	OID43429	BTN3A2	7.37447	4.07023e-13	1.33416e-06	0.246528	0.03343	0.250395	0.0626976	trans
rs1034327	OID43429	BTN3A2	7.37447	4.07023e-13	1.33416e-06	0.246528	0.03343	0.250395	0.0626976	trans
rs1034326	OID43429	BTN3A2	7.37447	4.07023e-13	1.33416e-06	0.246528	0.03343	0.250395	0.0626976	trans
rs2523977	OID43429	BTN3A2	7.37447	4.07023e-13	1.33416e-06	0.246528	0.03343	0.250395	0.0626976	trans
rs2523976	OID43429	BTN3A2	7.37447	4.07023e-13	1.33416e-06	0.246528	0.03343	0.250395	0.0626976	trans
rs1015466	OID43429	BTN3A2	7.37447	4.07023e-13	1.33416e-06	0.246528	0.03343	0.250395	0.0626976	trans
rs639827	OID44233	SERPINI2	-7.37418	4.07849e-13	1.33677e-06	-0.327298	0.0443843	-0.250386	0.062693	trans
rs2545801	OID43623	DNAJC6	7.37375	4.09077e-13	1.3407e-06	0.483502	0.0655707	0.250372	0.0626862	trans
rs28359894	OID43804	HLA-A	-7.37353	4.09724e-13	1.34273e-06	-0.300296	0.0407262	-0.250365	0.0626826	trans
rs2548458	OID44525	CDH17	7.37298	4.11297e-13	1.3476e-06	0.32261	0.0437556	0.250348	0.0626739	trans
rs2548459	OID44525	CDH17	7.37298	4.11297e-13	1.3476e-06	0.32261	0.0437556	0.250348	0.0626739	trans
rs692854	OID44525	CDH17	7.37298	4.11297e-13	1.3476e-06	0.32261	0.0437556	0.250348	0.0626739	trans
rs1801020	OID44703	HMOX1	7.37297	4.11353e-13	1.34769e-06	0.335435	0.0454952	0.250347	0.0626736	trans
rs17876032	OID45270	STC2	7.37281	4.11811e-13	1.3491e-06	0.2415	0.0327555	0.250342	0.0626711	trans
rs142093819	OID43984	MPI	-7.37269	4.12138e-13	1.35008e-06	-0.881647	0.119583	-0.250338	0.0626693	trans
rs2638280	OID44525	CDH17	7.3723	4.13278e-13	1.35371e-06	0.322122	0.0436935	0.250326	0.062663	trans
rs838145	OID43701	FAM3D	-7.37221	4.13552e-13	1.35452e-06	-0.33037	0.0448129	-0.250323	0.0626615	trans
rs281379	OID44525	CDH17	7.37164	4.15199e-13	1.35982e-06	0.321828	0.0436576	0.250305	0.0626525	trans
rs569700846	OID43984	MPI	-7.36989	4.20338e-13	1.37655e-06	-0.905804	0.122906	-0.250249	0.0626246	trans
rs647800	OID43701	FAM3D	7.36897	4.23086e-13	1.38546e-06	0.342743	0.0465116	0.25022	0.0626099	trans
rs2129862415	OID45251	SELE	7.36881	4.23557e-13	1.3869e-06	0.223101	0.0302764	0.250215	0.0626074	trans
rs485073	OID43422	BPIFA2	-7.36838	4.24819e-13	1.39084e-06	-0.403085	0.0547047	-0.250201	0.0626006	trans
rs603985	OID43422	BPIFA2	-7.36838	4.24819e-13	1.39084e-06	-0.403085	0.0547047	-0.250201	0.0626006	trans
rs676388	OID45332	CDH1	7.368	4.25957e-13	1.39418e-06	0.158862	0.0215611	0.250189	0.0625946	trans
rs584768	OID45332	CDH1	7.368	4.25957e-13	1.39418e-06	0.158862	0.0215611	0.250189	0.0625946	trans
rs2452170	OID45332	CDH1	7.368	4.25957e-13	1.39418e-06	0.158862	0.0215611	0.250189	0.0625946	trans
rs2638282	OID45332	CDH1	7.368	4.25957e-13	1.39418e-06	0.158862	0.0215611	0.250189	0.0625946	trans
rs147749341	OID45135	GOT1	-7.3679	4.26265e-13	1.39509e-06	-0.817643	0.110974	-0.250186	0.0625929	trans
rs116517322	OID42413	ENTPD2	7.36762	4.27103e-13	1.39715e-06	1.1515	0.156292	0.250177	0.0625885	trans
rs151254774	OID42413	ENTPD2	7.36762	4.27103e-13	1.39715e-06	1.1515	0.156292	0.250177	0.0625885	trans
rs141763367	OID42413	ENTPD2	7.36762	4.27103e-13	1.39715e-06	1.1515	0.156292	0.250177	0.0625885	trans
rs115116879	OID42413	ENTPD2	7.36762	4.27103e-13	1.39715e-06	1.1515	0.156292	0.250177	0.0625885	trans
rs149157549	OID42413	ENTPD2	7.36762	4.27103e-13	1.39715e-06	1.1515	0.156292	0.250177	0.0625885	trans
rs148978215	OID42413	ENTPD2	7.36762	4.27103e-13	1.39715e-06	1.1515	0.156292	0.250177	0.0625885	trans
rs116789555	OID42413	ENTPD2	7.36762	4.27103e-13	1.39715e-06	1.1515	0.156292	0.250177	0.0625885	trans
rs78195964	OID42645	JCHAIN	7.36589	4.3233e-13	1.41415e-06	1.67157	0.226934	0.250122	0.0625609	trans
rs182868527	OID45377	ITGB1	-7.36561	4.33193e-13	1.41687e-06	-0.484666	0.0658012	-0.250113	0.0625564	trans
rs2519093	OID45076	CLEC4M	7.36552	4.33467e-13	1.41747e-06	0.219035	0.029738	0.25011	0.062555	trans
rs507666	OID45076	CLEC4M	7.36552	4.33467e-13	1.41747e-06	0.219035	0.029738	0.25011	0.062555	trans
rs532436	OID45076	CLEC4M	7.36552	4.33467e-13	1.41747e-06	0.219035	0.029738	0.25011	0.062555	trans
rs77702873	OID40579	RPL5	-7.36529	4.34145e-13	1.41949e-06	-0.978863	0.132902	-0.250103	0.0625514	trans
rs74770413	OID40579	RPL5	-7.36529	4.34145e-13	1.41949e-06	-0.978863	0.132902	-0.250103	0.0625514	trans
rs2731674	OID43781	GPR37	7.36411	4.37771e-13	1.43105e-06	0.485626	0.065945	0.250065	0.0625326	trans
rs2731673	OID43781	GPR37	7.36411	4.37771e-13	1.43105e-06	0.485626	0.065945	0.250065	0.0625326	trans
rs2731672	OID43781	GPR37	7.36411	4.37771e-13	1.43105e-06	0.485626	0.065945	0.250065	0.0625326	trans
rs4976691	OID43332	ADAMTS15	7.36409	4.37825e-13	1.43113e-06	0.348517	0.0473266	0.250065	0.0625323	trans
rs4962125	OID43701	FAM3D	-7.36281	4.41783e-13	1.44396e-06	-0.338349	0.0459537	-0.250024	0.0625119	trans
rs2545801	OID43418	BMP7	7.36229	4.43399e-13	1.44915e-06	0.615728	0.0836326	0.250007	0.0625036	trans
rs1427654	OID42917	PLXDC1	-7.36224	4.43567e-13	1.44949e-06	-0.870746	0.118272	-0.250006	0.0625028	trans
rs148027854	OID42917	PLXDC1	-7.36224	4.43567e-13	1.44949e-06	-0.870746	0.118272	-0.250006	0.0625028	trans
rs147512015	OID45439	APOE	-7.36173	4.45149e-13	1.45456e-06	-0.656824	0.0892214	-0.249989	0.0624947	trans
rs4553969	OID45091	CRTAC1	-7.36149	4.45898e-13	1.45691e-06	-0.151121	0.0205286	-0.249982	0.0624909	trans
rs7857390	OID43701	FAM3D	-7.36051	4.49e-13	1.46684e-06	-0.344331	0.0467809	-0.24995	0.0624752	trans
rs7873635	OID43701	FAM3D	-7.36051	4.49e-13	1.46684e-06	-0.344331	0.0467809	-0.24995	0.0624752	trans
rs629504	OID45108	DNASE1	7.35972	4.51499e-13	1.4749e-06	0.211649	0.0287578	0.249925	0.0624626	trans
rs61928644	OID43955	MAP2	-7.3596	4.51869e-13	1.4758e-06	-0.134936	0.0183347	-0.249921	0.0624607	trans
rs34337935	OID43955	MAP2	-7.3596	4.51869e-13	1.4758e-06	-0.134936	0.0183347	-0.249921	0.0624607	trans
rs1650053	OID43955	MAP2	-7.3596	4.51869e-13	1.4758e-06	-0.134936	0.0183347	-0.249921	0.0624607	trans
rs147474235	OID44497	CCL19	-7.35951	4.52158e-13	1.47654e-06	-1.82585	0.248094	-0.249919	0.0624593	trans
rs142677973	OID44497	CCL19	-7.35951	4.52158e-13	1.47654e-06	-1.82585	0.248094	-0.249919	0.0624593	trans
rs4253332	OID43817	HS3ST3B1	7.35911	4.5341e-13	1.48053e-06	0.589566	0.0801137	0.249906	0.062453	trans
rs188765095	OID43207	TNFSF15	7.35908	4.53531e-13	1.48082e-06	1.12585	0.152988	0.249905	0.0624524	trans
rs1451765	OID43955	MAP2	7.35872	4.54654e-13	1.48407e-06	0.134456	0.0182716	0.249894	0.0624468	trans
rs1395455547	OID43955	MAP2	7.35872	4.54654e-13	1.48407e-06	0.134456	0.0182716	0.249894	0.0624468	trans
rs319274	OID43955	MAP2	7.35872	4.54654e-13	1.48407e-06	0.134456	0.0182716	0.249894	0.0624468	trans
rs1650030	OID43955	MAP2	7.35872	4.54654e-13	1.48407e-06	0.134456	0.0182716	0.249894	0.0624468	trans
rs2269426	OID43804	HLA-A	7.35851	4.55335e-13	1.48619e-06	0.252437	0.0343054	0.249887	0.0624434	trans
rs9275217	OID43804	HLA-A	7.35775	4.57778e-13	1.49406e-06	0.276295	0.0375516	0.249863	0.0624313	trans
rs34970894	OID41831	SORCS1	7.35765	4.58104e-13	1.49471e-06	0.280914	0.0381799	0.249859	0.0624297	trans
rs4862669	OID41831	SORCS1	7.35765	4.58104e-13	1.49471e-06	0.280914	0.0381799	0.249859	0.0624297	trans
rs2048	OID41831	SORCS1	7.35765	4.58104e-13	1.49471e-06	0.280914	0.0381799	0.249859	0.0624297	trans
rs1912826	OID41831	SORCS1	7.35765	4.58104e-13	1.49471e-06	0.280914	0.0381799	0.249859	0.0624297	trans
chr5_177404176_TC_T	OID44803	NCAN	7.35743	4.58809e-13	1.49691e-06	0.266444	0.0362143	0.249852	0.0624262	trans
rs28536509	OID44233	SERPINI2	-7.35727	4.59331e-13	1.49851e-06	-0.312001	0.0424072	-0.249847	0.0624236	trans
rs41307428	OID44879	PTPRB	-7.35715	4.59693e-13	1.49958e-06	-0.226977	0.0308511	-0.249844	0.0624218	trans
rs183754239	OID43166	TCEANC2	-7.35705	4.60023e-13	1.50029e-06	-0.614429	0.0835157	-0.24984	0.0624202	trans
rs185575072	OID43166	TCEANC2	-7.35705	4.60023e-13	1.50029e-06	-0.614429	0.0835157	-0.24984	0.0624202	trans
rs182790508	OID43166	TCEANC2	-7.35705	4.60023e-13	1.50029e-06	-0.614429	0.0835157	-0.24984	0.0624202	trans
rs3804623	OID44247	SIGLEC9	7.35705	4.60039e-13	1.50029e-06	0.135983	0.0184834	0.24984	0.0624201	trans
chr6_32665979_C_T	OID43804	HLA-A	-7.35565	4.6457e-13	1.51497e-06	-0.308425	0.0419304	-0.249796	0.0623979	trans
rs57331574	OID43429	BTN3A2	7.35521	4.66002e-13	1.51932e-06	0.274428	0.0373107	0.249782	0.062391	trans
rs113913737	OID43429	BTN3A2	7.35521	4.66002e-13	1.51932e-06	0.274428	0.0373107	0.249782	0.062391	trans
rs73409691	OID43429	BTN3A2	7.35521	4.66002e-13	1.51932e-06	0.274428	0.0373107	0.249782	0.062391	trans
rs182115591	OID43058	SCN3B	-7.35329	4.72318e-13	1.53959e-06	-0.885463	0.120417	-0.249721	0.0623604	trans
rs187985063	OID43058	SCN3B	-7.35329	4.72318e-13	1.53959e-06	-0.885463	0.120417	-0.249721	0.0623604	trans
rs117055703	OID43058	SCN3B	-7.35329	4.72318e-13	1.53959e-06	-0.885463	0.120417	-0.249721	0.0623604	trans
rs74953204	OID42307	CNPY2	-7.35287	4.73727e-13	1.54151e-06	-1.12026	0.152356	-0.249707	0.0623537	trans
rs117759769	OID42307	CNPY2	-7.35287	4.73727e-13	1.54151e-06	-1.12026	0.152356	-0.249707	0.0623537	trans
rs78539912	OID42307	CNPY2	-7.35287	4.73727e-13	1.54151e-06	-1.12026	0.152356	-0.249707	0.0623537	trans
rs138965894	OID42307	CNPY2	-7.35287	4.73727e-13	1.54151e-06	-1.12026	0.152356	-0.249707	0.0623537	trans
rs118007387	OID42307	CNPY2	-7.35287	4.73727e-13	1.54151e-06	-1.12026	0.152356	-0.249707	0.0623537	trans
rs115923260	OID42307	CNPY2	-7.35287	4.73727e-13	1.54151e-06	-1.12026	0.152356	-0.249707	0.0623537	trans
rs115709302	OID42307	CNPY2	-7.35287	4.73727e-13	1.54151e-06	-1.12026	0.152356	-0.249707	0.0623537	trans
rs74430954	OID42307	CNPY2	-7.35287	4.73727e-13	1.54151e-06	-1.12026	0.152356	-0.249707	0.0623537	trans
rs150721536	OID42307	CNPY2	-7.35287	4.73727e-13	1.54151e-06	-1.12026	0.152356	-0.249707	0.0623537	trans
rs147174435	OID42307	CNPY2	-7.35287	4.73727e-13	1.54151e-06	-1.12026	0.152356	-0.249707	0.0623537	trans
chr10_9694435_AAG_A	OID42307	CNPY2	-7.35287	4.73727e-13	1.54151e-06	-1.12026	0.152356	-0.249707	0.0623537	trans
rs79767874	OID42307	CNPY2	-7.35287	4.73727e-13	1.54151e-06	-1.12026	0.152356	-0.249707	0.0623537	trans
rs117699324	OID42307	CNPY2	-7.35287	4.73727e-13	1.54151e-06	-1.12026	0.152356	-0.249707	0.0623537	trans
rs118029811	OID42307	CNPY2	-7.35287	4.73727e-13	1.54151e-06	-1.12026	0.152356	-0.249707	0.0623537	trans
rs144891483	OID42307	CNPY2	-7.35287	4.73727e-13	1.54151e-06	-1.12026	0.152356	-0.249707	0.0623537	trans
rs114266158	OID42307	CNPY2	-7.35287	4.73727e-13	1.54151e-06	-1.12026	0.152356	-0.249707	0.0623537	trans
rs149882938	OID42307	CNPY2	-7.35287	4.73727e-13	1.54151e-06	-1.12026	0.152356	-0.249707	0.0623537	trans
rs151330047	OID42307	CNPY2	-7.35287	4.73727e-13	1.54151e-06	-1.12026	0.152356	-0.249707	0.0623537	trans
rs75530864	OID42307	CNPY2	-7.35287	4.73727e-13	1.54151e-06	-1.12026	0.152356	-0.249707	0.0623537	trans
rs75754937	OID42307	CNPY2	-7.35287	4.73727e-13	1.54151e-06	-1.12026	0.152356	-0.249707	0.0623537	trans
rs141360011	OID42307	CNPY2	-7.35287	4.73727e-13	1.54151e-06	-1.12026	0.152356	-0.249707	0.0623537	trans
rs115142336	OID42307	CNPY2	-7.35287	4.73727e-13	1.54151e-06	-1.12026	0.152356	-0.249707	0.0623537	trans
rs78517482	OID42307	CNPY2	-7.35287	4.73727e-13	1.54151e-06	-1.12026	0.152356	-0.249707	0.0623537	trans
rs117319990	OID42307	CNPY2	-7.35287	4.73727e-13	1.54151e-06	-1.12026	0.152356	-0.249707	0.0623537	trans
rs76675611	OID42307	CNPY2	-7.35287	4.73727e-13	1.54151e-06	-1.12026	0.152356	-0.249707	0.0623537	trans
rs60782127	OID44499	CCL21	-7.35262	4.74556e-13	1.5441e-06	-1.0008	0.136115	-0.249699	0.0623497	trans
rs4976691	OID44540	CHRDL2	7.35234	4.75502e-13	1.54707e-06	0.381765	0.0519243	0.24969	0.0623452	trans
rs147928064	OID44580	CTSF	7.35183	4.77204e-13	1.5524e-06	0.70145	0.0954117	0.249674	0.0623371	trans
rs538487757	OID44580	CTSF	7.35183	4.77204e-13	1.5524e-06	0.70145	0.0954117	0.249674	0.0623371	trans
rs485186	OID43422	BPIFA2	-7.35138	4.7871e-13	1.55709e-06	-0.401652	0.0546363	-0.24966	0.06233	trans
rs11244049	OID44879	PTPRB	-7.35138	4.78713e-13	1.55709e-06	-0.211456	0.0287641	-0.24966	0.06233	trans
rs532786524	OID45439	APOE	-7.3511	4.79658e-13	1.55995e-06	-0.8302	0.112936	-0.249651	0.0623255	trans
rs116793721	OID45439	APOE	-7.3511	4.79658e-13	1.55995e-06	-0.8302	0.112936	-0.249651	0.0623255	trans
rs651007	OID45064	CDH5	-7.35107	4.79743e-13	1.56012e-06	-0.172149	0.0234183	-0.24965	0.0623251	trans
rs9281490	OID43429	BTN3A2	7.35098	4.80066e-13	1.56106e-06	0.250866	0.0341268	0.249647	0.0623236	trans
rs5851132	OID44247	SIGLEC9	7.35072	4.80936e-13	1.56378e-06	0.155102	0.0211003	0.249639	0.0623195	trans
rs72802342	OID44233	SERPINI2	7.3507	4.80993e-13	1.56386e-06	0.49954	0.0679581	0.249638	0.0623192	trans
rs62069686	OID40334	KIAA0232	-7.3501	4.83014e-13	1.57032e-06	-0.496363	0.0675315	-0.249619	0.0623097	trans
rs9393790	OID43804	HLA-A	-7.34939	4.85422e-13	1.57746e-06	-0.25828	0.035143	-0.249597	0.0622984	trans
rs9393791	OID43804	HLA-A	-7.34939	4.85422e-13	1.57746e-06	-0.25828	0.035143	-0.249597	0.0622984	trans
rs77318243	OID43429	BTN3A2	7.34926	4.85877e-13	1.57746e-06	0.274442	0.0373429	0.249592	0.0622963	trans
rs75301392	OID43429	BTN3A2	7.34926	4.85877e-13	1.57746e-06	0.274442	0.0373429	0.249592	0.0622963	trans
rs73396800	OID43429	BTN3A2	7.34926	4.85877e-13	1.57746e-06	0.274442	0.0373429	0.249592	0.0622963	trans
rs73396802	OID43429	BTN3A2	7.34926	4.85877e-13	1.57746e-06	0.274442	0.0373429	0.249592	0.0622963	trans
rs57651384	OID43429	BTN3A2	7.34926	4.85877e-13	1.57746e-06	0.274442	0.0373429	0.249592	0.0622963	trans
rs116131925	OID43429	BTN3A2	7.34926	4.85877e-13	1.57746e-06	0.274442	0.0373429	0.249592	0.0622963	trans
rs58173627	OID43429	BTN3A2	7.34926	4.85877e-13	1.57746e-06	0.274442	0.0373429	0.249592	0.0622963	trans
rs59576053	OID43429	BTN3A2	7.34926	4.85877e-13	1.57746e-06	0.274442	0.0373429	0.249592	0.0622963	trans
rs73409626	OID43429	BTN3A2	7.34926	4.85877e-13	1.57746e-06	0.274442	0.0373429	0.249592	0.0622963	trans
rs73409631	OID43429	BTN3A2	7.34926	4.85877e-13	1.57746e-06	0.274442	0.0373429	0.249592	0.0622963	trans
rs2066745	OID43429	BTN3A2	7.34926	4.85877e-13	1.57746e-06	0.274442	0.0373429	0.249592	0.0622963	trans
rs73409636	OID43429	BTN3A2	7.34926	4.85877e-13	1.57746e-06	0.274442	0.0373429	0.249592	0.0622963	trans
rs73409643	OID43429	BTN3A2	7.34926	4.85877e-13	1.57746e-06	0.274442	0.0373429	0.249592	0.0622963	trans
rs111234931	OID43429	BTN3A2	7.34926	4.85877e-13	1.57746e-06	0.274442	0.0373429	0.249592	0.0622963	trans
rs113070636	OID43429	BTN3A2	7.34926	4.85877e-13	1.57746e-06	0.274442	0.0373429	0.249592	0.0622963	trans
rs143522819	OID43429	BTN3A2	7.34926	4.85877e-13	1.57746e-06	0.274442	0.0373429	0.249592	0.0622963	trans
rs112935194	OID43429	BTN3A2	7.34926	4.85877e-13	1.57746e-06	0.274442	0.0373429	0.249592	0.0622963	trans
rs11132382	OID43418	BMP7	7.34926	4.85882e-13	1.57746e-06	0.538683	0.0732976	0.249592	0.0622963	trans
rs3095330	OID43429	BTN3A2	7.34892	4.87041e-13	1.581e-06	0.233727	0.0318042	0.249581	0.0622909	trans
rs3094127	OID43429	BTN3A2	7.34892	4.87041e-13	1.581e-06	0.233727	0.0318042	0.249581	0.0622909	trans
rs150124799	OID40266	GJA3	-7.34793	4.90426e-13	1.59188e-06	-0.643298	0.0875482	-0.24955	0.0622752	trans
chr3_186659925_G_T	OID45091	CRTAC1	-7.3477	4.91223e-13	1.59436e-06	-0.15336	0.0208718	-0.249543	0.0622715	trans
rs145393747	OID42401	EIF4E2	-7.34763	4.91453e-13	1.59499e-06	-1.01911	0.1387	-0.24954	0.0622704	trans
rs2129834802	OID45076	CLEC4M	7.34726	4.92743e-13	1.59907e-06	0.218442	0.0297311	0.249529	0.0622645	trans
rs8176715	OID45278	TIE1	-7.34722	4.92888e-13	1.59939e-06	-0.120509	0.016402	-0.249527	0.0622638	trans
chr5_177404176_TC_T	OID44880	PTPRZ1	7.34721	4.92909e-13	1.59939e-06	0.220241	0.0299761	0.249527	0.0622637	trans
rs112973459	OID43168	TDGF1	-7.34684	4.94191e-13	1.60311e-06	-1.87701	0.255485	-0.249515	0.0622579	trans
rs113549416	OID43168	TDGF1	-7.34684	4.94191e-13	1.60311e-06	-1.87701	0.255485	-0.249515	0.0622579	trans
rs74854944	OID43168	TDGF1	-7.34684	4.94191e-13	1.60311e-06	-1.87701	0.255485	-0.249515	0.0622579	trans
rs573563662	OID43168	TDGF1	-7.34684	4.94191e-13	1.60311e-06	-1.87701	0.255485	-0.249515	0.0622579	trans
rs4976649	OID44827	OMD	7.34603	4.96995e-13	1.61181e-06	0.323232	0.0440009	0.24949	0.062245	trans
rs16894194	OID43804	HLA-A	-7.34603	4.97011e-13	1.61181e-06	-0.288871	0.0393234	-0.249489	0.062245	trans
rs16894197	OID43804	HLA-A	-7.34603	4.97011e-13	1.61181e-06	-0.288871	0.0393234	-0.249489	0.062245	trans
rs35466817	OID43804	HLA-A	-7.34603	4.97011e-13	1.61181e-06	-0.288871	0.0393234	-0.249489	0.062245	trans
rs72992630	OID45128	FUCA1	7.34489	5.01006e-13	1.62466e-06	1.03108	0.14038	0.249453	0.0622268	trans
rs34970894	OID44260	SMAD5	7.3434	5.06244e-13	1.64119e-06	0.197644	0.0269145	0.249406	0.0622032	trans
rs4862669	OID44260	SMAD5	7.3434	5.06244e-13	1.64119e-06	0.197644	0.0269145	0.249406	0.0622032	trans
rs2048	OID44260	SMAD5	7.3434	5.06244e-13	1.64119e-06	0.197644	0.0269145	0.249406	0.0622032	trans
rs1912826	OID44260	SMAD5	7.3434	5.06244e-13	1.64119e-06	0.197644	0.0269145	0.249406	0.0622032	trans
rs17876032	OID44880	PTPRZ1	7.34301	5.0766e-13	1.64566e-06	0.221348	0.0301441	0.249393	0.0621969	trans
rs2523708	OID43804	HLA-A	-7.34294	5.07902e-13	1.64634e-06	-0.254912	0.0347152	-0.249391	0.0621958	trans
rs28678509	OID45064	CDH5	-7.34099	5.14866e-13	1.66879e-06	-0.144737	0.0197162	-0.249329	0.062165	trans
rs4253281	OID43635	DRAXIN	7.34082	5.15494e-13	1.67071e-06	0.385865	0.0525644	0.249323	0.0621622	trans
rs7687818	OID45228	PLTP	7.34061	5.16249e-13	1.67293e-06	0.227778	0.0310299	0.249317	0.0621589	trans
rs10000459	OID45228	PLTP	7.34061	5.16249e-13	1.67293e-06	0.227778	0.0310299	0.249317	0.0621589	trans
rs600038	OID45064	CDH5	-7.33986	5.18967e-13	1.68162e-06	-0.17198	0.023431	-0.249293	0.062147	trans
rs77006546	OID43804	HLA-A	-7.33844	5.24163e-13	1.69799e-06	-0.612287	0.0834355	-0.249248	0.0621244	trans
rs76798435	OID43804	HLA-A	-7.33844	5.24163e-13	1.69799e-06	-0.612287	0.0834355	-0.249248	0.0621244	trans
rs77914161	OID43804	HLA-A	-7.33844	5.24163e-13	1.69799e-06	-0.612287	0.0834355	-0.249248	0.0621244	trans
rs77951490	OID43804	HLA-A	-7.33844	5.24163e-13	1.69799e-06	-0.612287	0.0834355	-0.249248	0.0621244	trans
rs4424335	OID45192	MUC2	-7.33822	5.24968e-13	1.70048e-06	-0.65419	0.0891483	-0.249241	0.0621209	trans
chr1_85259068_C_CGG	OID41837	SOX8	-7.33769	5.26916e-13	1.70667e-06	-1.19184	0.162427	-0.249224	0.0621125	trans
rs3124764	OID45146	ICAM2	-7.33758	5.27342e-13	1.70793e-06	-0.182682	0.0248968	-0.24922	0.0621107	trans
rs189078726	OID45346	CTBS	7.33736	5.28128e-13	1.70977e-06	0.639917	0.0872135	0.249213	0.0621073	trans
rs148941121	OID45346	CTBS	7.33736	5.28128e-13	1.70977e-06	0.639917	0.0872135	0.249213	0.0621073	trans
rs555381402	OID45346	CTBS	7.33736	5.28128e-13	1.70977e-06	0.639917	0.0872135	0.249213	0.0621073	trans
rs192589429	OID45346	CTBS	7.33736	5.28128e-13	1.70977e-06	0.639917	0.0872135	0.249213	0.0621073	trans
rs79548989	OID45346	CTBS	7.33736	5.28128e-13	1.70977e-06	0.639917	0.0872135	0.249213	0.0621073	trans
rs183196759	OID45346	CTBS	7.33736	5.28128e-13	1.70977e-06	0.639917	0.0872135	0.249213	0.0621073	trans
rs77693339	OID45116	ENG	-7.33711	5.29081e-13	1.71168e-06	-0.151921	0.0207058	-0.249205	0.0621032	trans
rs10793962	OID45116	ENG	-7.33711	5.29081e-13	1.71168e-06	-0.151921	0.0207058	-0.249205	0.0621032	trans
rs8176759	OID45116	ENG	-7.33711	5.29081e-13	1.71168e-06	-0.151921	0.0207058	-0.249205	0.0621032	trans
rs1137827	OID45116	ENG	-7.33711	5.29081e-13	1.71168e-06	-0.151921	0.0207058	-0.249205	0.0621032	trans
rs8176749	OID45116	ENG	-7.33711	5.29081e-13	1.71168e-06	-0.151921	0.0207058	-0.249205	0.0621032	trans
rs8176747	OID45116	ENG	-7.33711	5.29081e-13	1.71168e-06	-0.151921	0.0207058	-0.249205	0.0621032	trans
rs8176746	OID45116	ENG	-7.33711	5.29081e-13	1.71168e-06	-0.151921	0.0207058	-0.249205	0.0621032	trans
rs8176743	OID45116	ENG	-7.33711	5.29081e-13	1.71168e-06	-0.151921	0.0207058	-0.249205	0.0621032	trans
rs8176741	OID45116	ENG	-7.33711	5.29081e-13	1.71168e-06	-0.151921	0.0207058	-0.249205	0.0621032	trans
rs75179845	OID45116	ENG	-7.33711	5.29081e-13	1.71168e-06	-0.151921	0.0207058	-0.249205	0.0621032	trans
chr4_186235986_C_T	OID41778	SEMA6B	-7.33677	5.30326e-13	1.71559e-06	-0.250856	0.0341916	-0.249195	0.0620979	trans
rs10901262	OID45076	CLEC4M	-7.33633	5.31984e-13	1.72083e-06	-0.190171	0.0259219	-0.24918	0.0620908	trans
rs10901251	OID45218	PECAM1	-7.33597	5.33322e-13	1.72504e-06	-0.156252	0.0212995	-0.249169	0.0620851	trans
rs191330582	OID41494	MTCL1	-7.33563	5.34591e-13	1.72903e-06	-0.950477	0.12957	-0.249158	0.0620797	trans
rs58973058	OID43999	MUC16	7.33558	5.3477e-13	1.72925e-06	0.307724	0.0419495	0.249157	0.062079	trans
rs115046953	OID43999	MUC16	7.33558	5.3477e-13	1.72925e-06	0.307724	0.0419495	0.249157	0.062079	trans
rs13408030	OID43999	MUC16	7.33558	5.3477e-13	1.72925e-06	0.307724	0.0419495	0.249157	0.062079	trans
rs9268560	OID43804	HLA-A	7.3354	5.35438e-13	1.73129e-06	0.289512	0.0394678	0.249151	0.0620762	trans
rs4747196	OID45137	GRN	7.33513	5.36466e-13	1.7345e-06	0.122962	0.0167634	0.249142	0.0620718	trans
rs28745907	OID44729	KLK1	7.33501	5.36927e-13	1.73551e-06	0.598191	0.0815529	0.249138	0.0620699	trans
rs3124766	OID45146	ICAM2	-7.335	5.36963e-13	1.73551e-06	-0.182348	0.02486	-0.249138	0.0620697	trans
rs4962153	OID45146	ICAM2	-7.335	5.36963e-13	1.73551e-06	-0.182348	0.02486	-0.249138	0.0620697	trans
rs739468	OID45146	ICAM2	-7.335	5.36963e-13	1.73551e-06	-0.182348	0.02486	-0.249138	0.0620697	trans
rs3094379	OID45146	ICAM2	-7.335	5.36963e-13	1.73551e-06	-0.182348	0.02486	-0.249138	0.0620697	trans
rs4149455	OID44729	KLK1	7.33432	5.39504e-13	1.74348e-06	0.452356	0.0616766	0.249116	0.062059	trans
rs10410524	OID44729	KLK1	7.33432	5.39504e-13	1.74348e-06	0.452356	0.0616766	0.249116	0.062059	trans
chr5_177404176_TC_T	OID45270	STC2	7.33428	5.39676e-13	1.74391e-06	0.238986	0.0325848	0.249115	0.0620583	trans
rs9274749	OID43804	HLA-A	7.33422	5.3989e-13	1.74449e-06	0.271157	0.0369715	0.249113	0.0620574	trans
rs4962125	OID42110	ALPI	7.33382	5.41402e-13	1.74925e-06	0.709069	0.0966849	0.2491	0.062051	trans
rs146786948	OID42090	ADAMTS4	7.33363	5.42113e-13	1.75143e-06	1.43632	0.195853	0.249095	0.0620481	trans
rs10793953	OID42110	ALPI	-7.33313	5.44027e-13	1.75737e-06	-0.688486	0.093887	-0.249078	0.0620401	trans
rs10751500	OID42110	ALPI	-7.33313	5.44027e-13	1.75737e-06	-0.688486	0.093887	-0.249078	0.0620401	trans
rs182142482	OID44689	GNPDA2	7.33305	5.44344e-13	1.75827e-06	0.505639	0.0689535	0.249076	0.0620388	trans
rs1254882717	OID41177	EXOSC4	-7.33303	5.44409e-13	1.75836e-06	-0.752536	0.102623	-0.249075	0.0620385	trans
rs57678654	OID40334	KIAA0232	-7.33292	5.44816e-13	1.75956e-06	-0.467773	0.0637909	-0.249072	0.0620368	trans
rs5219	OID45231	PPIB	-7.33252	5.46368e-13	1.76445e-06	-0.321448	0.0438387	-0.249059	0.0620304	trans
rs2894221	OID43804	HLA-A	-7.33226	5.47364e-13	1.76754e-06	-0.248115	0.0338389	-0.249051	0.0620262	trans
rs172326	OID43804	HLA-A	-7.33224	5.47428e-13	1.76763e-06	-0.256252	0.0349486	-0.24905	0.062026	trans
rs507711	OID44525	CDH17	7.33197	5.48473e-13	1.77088e-06	0.320669	0.0437358	0.249041	0.0620216	trans
rs2113383247	OID43804	HLA-A	-7.33093	5.52451e-13	1.7836e-06	-0.279977	0.0381912	-0.249009	0.0620053	trans
rs12462760	OID45177	LILRA3	7.33072	5.53275e-13	1.78614e-06	0.289771	0.0395283	0.249002	0.0620019	trans
rs4253238	OID44260	SMAD5	7.33045	5.54337e-13	1.78736e-06	0.197681	0.0269671	0.248993	0.0619975	trans
rs3775298	OID44260	SMAD5	7.33045	5.54337e-13	1.78736e-06	0.197681	0.0269671	0.248993	0.0619975	trans
rs1511801	OID44260	SMAD5	7.33045	5.54337e-13	1.78736e-06	0.197681	0.0269671	0.248993	0.0619975	trans
rs4241815	OID44260	SMAD5	7.33045	5.54337e-13	1.78736e-06	0.197681	0.0269671	0.248993	0.0619975	trans
rs4241816	OID44260	SMAD5	7.33045	5.54337e-13	1.78736e-06	0.197681	0.0269671	0.248993	0.0619975	trans
rs4241817	OID44260	SMAD5	7.33045	5.54337e-13	1.78736e-06	0.197681	0.0269671	0.248993	0.0619975	trans
rs4241818	OID44260	SMAD5	7.33045	5.54337e-13	1.78736e-06	0.197681	0.0269671	0.248993	0.0619975	trans
rs3836616	OID44260	SMAD5	7.33045	5.54337e-13	1.78736e-06	0.197681	0.0269671	0.248993	0.0619975	trans
rs4253248	OID44260	SMAD5	7.33045	5.54337e-13	1.78736e-06	0.197681	0.0269671	0.248993	0.0619975	trans
rs57182850	OID44260	SMAD5	7.33045	5.54337e-13	1.78736e-06	0.197681	0.0269671	0.248993	0.0619975	trans
rs4253252	OID44260	SMAD5	7.33045	5.54337e-13	1.78736e-06	0.197681	0.0269671	0.248993	0.0619975	trans
rs3733402	OID44260	SMAD5	7.33045	5.54337e-13	1.78736e-06	0.197681	0.0269671	0.248993	0.0619975	trans
rs4253254	OID44260	SMAD5	7.33045	5.54337e-13	1.78736e-06	0.197681	0.0269671	0.248993	0.0619975	trans
rs4253255	OID44260	SMAD5	7.33045	5.54337e-13	1.78736e-06	0.197681	0.0269671	0.248993	0.0619975	trans
rs66530140	OID44260	SMAD5	7.33045	5.54337e-13	1.78736e-06	0.197681	0.0269671	0.248993	0.0619975	trans
rs35984397	OID44260	SMAD5	7.33045	5.54337e-13	1.78736e-06	0.197681	0.0269671	0.248993	0.0619975	trans
rs4253271	OID44260	SMAD5	7.33045	5.54337e-13	1.78736e-06	0.197681	0.0269671	0.248993	0.0619975	trans
rs4253272	OID44260	SMAD5	7.33045	5.54337e-13	1.78736e-06	0.197681	0.0269671	0.248993	0.0619975	trans
rs2076151	OID42062	ZNF35	-7.33036	5.54662e-13	1.78828e-06	-0.828793	0.113063	-0.24899	0.0619962	trans
rs2523524	OID43429	BTN3A2	7.32999	5.56114e-13	1.79264e-06	0.252539	0.0344528	0.248978	0.0619903	trans
rs2844559	OID43429	BTN3A2	7.32999	5.56114e-13	1.79264e-06	0.252539	0.0344528	0.248978	0.0619903	trans
chr4_186235986_C_T	OID45320	C2	-7.32999	5.56129e-13	1.79264e-06	-0.235713	0.0321573	-0.248978	0.0619902	trans
rs3091243	OID43827	ICAM4	-7.32984	5.56692e-13	1.79433e-06	-0.274574	0.0374598	-0.248974	0.0619879	trans
rs4253281	OID41778	SEMA6B	-7.32973	5.57141e-13	1.79566e-06	-0.252732	0.0344804	-0.24897	0.0619861	trans
rs600038	OID44191	ROBO4	-7.32913	5.59467e-13	1.80303e-06	-0.091631	0.0125023	-0.248951	0.0619766	trans
rs71205560	OID43678	ENTPD6	7.32835	5.62552e-13	1.81285e-06	0.235255	0.0321021	0.248926	0.0619642	trans
rs1561699012	OID43166	TCEANC2	-7.32822	5.63029e-13	1.81389e-06	-0.672573	0.0917784	-0.248922	0.0619623	trans
rs780616740	OID43166	TCEANC2	-7.32822	5.63029e-13	1.81389e-06	-0.672573	0.0917784	-0.248922	0.0619623	trans
rs536141882	OID43166	TCEANC2	-7.32822	5.63029e-13	1.81389e-06	-0.672573	0.0917784	-0.248922	0.0619623	trans
chr5_123841851_C_T	OID43166	TCEANC2	-7.32822	5.63029e-13	1.81389e-06	-0.672573	0.0917784	-0.248922	0.0619623	trans
chr19_54645838_CATATAT_CATAT	OID43368	ANXA11	7.32807	5.63621e-13	1.81567e-06	0.311765	0.0425439	0.248917	0.0619599	trans
chr4_186235986_C_T	OID45276	TGFBR3	7.32805	5.63729e-13	1.8159e-06	0.306962	0.0418887	0.248917	0.0619594	trans
rs2129864994	OID42110	ALPI	7.32763	5.65372e-13	1.82106e-06	0.70731	0.0965264	0.248903	0.0619528	trans
rs3859439	OID45108	DNASE1	7.32719	5.67122e-13	1.82645e-06	0.211027	0.0288006	0.248889	0.0619458	trans
rs519757	OID45108	DNASE1	7.32719	5.67122e-13	1.82645e-06	0.211027	0.0288006	0.248889	0.0619458	trans
rs78338635	OID42304	CLVS2	-7.3269	5.68279e-13	1.83005e-06	-0.718469	0.0980591	-0.24888	0.0619412	trans
rs9282191	OID43804	HLA-A	7.32666	5.69241e-13	1.83302e-06	0.274816	0.0375091	0.248872	0.0619374	trans
rs4253282	OID44110	POMC	7.32612	5.71363e-13	1.83935e-06	0.715807	0.0977062	0.248855	0.0619289	trans
rs1973612	OID44110	POMC	7.32612	5.71363e-13	1.83935e-06	0.715807	0.0977062	0.248855	0.0619289	trans
rs4253311	OID44110	POMC	7.32612	5.71363e-13	1.83935e-06	0.715807	0.0977062	0.248855	0.0619289	trans
rs4253328	OID44110	POMC	7.32612	5.71363e-13	1.83935e-06	0.715807	0.0977062	0.248855	0.0619289	trans
rs2198973	OID42062	ZNF35	7.32605	5.7165e-13	1.84015e-06	0.749581	0.102317	0.248853	0.0619278	trans
rs2545801	OID44194	RSPO1	7.32494	5.76124e-13	1.85443e-06	0.504153	0.0688269	0.248817	0.0619101	trans
rs12044815	OID44498	CCL2	-7.32445	5.78085e-13	1.86048e-06	-0.191997	0.0262132	-0.248802	0.0619024	trans
rs5778117	OID44498	CCL2	-7.32445	5.78085e-13	1.86048e-06	-0.191997	0.0262132	-0.248802	0.0619024	trans
rs72705676	OID42304	CLVS2	-7.3244	5.78294e-13	1.86103e-06	-0.622448	0.0849828	-0.2488	0.0619016	trans
rs2731674	OID43828	ICOSLG	-7.32414	5.7934e-13	1.86401e-06	-0.157488	0.0215025	-0.248792	0.0618975	trans
rs2731673	OID43828	ICOSLG	-7.32414	5.7934e-13	1.86401e-06	-0.157488	0.0215025	-0.248792	0.0618975	trans
rs2731672	OID43828	ICOSLG	-7.32414	5.7934e-13	1.86401e-06	-0.157488	0.0215025	-0.248792	0.0618975	trans
chr4_186235986_C_T	OID44355	TP53INP1	-7.32413	5.79396e-13	1.86406e-06	-0.275703	0.0376432	-0.248792	0.0618973	trans
rs3094662	OID43429	BTN3A2	7.32354	5.81765e-13	1.8713e-06	0.231388	0.0315951	0.248773	0.061888	trans
rs130076	OID43429	BTN3A2	7.32354	5.81765e-13	1.8713e-06	0.231388	0.0315951	0.248773	0.061888	trans
rs3130455	OID43429	BTN3A2	7.32354	5.81765e-13	1.8713e-06	0.231388	0.0315951	0.248773	0.061888	trans
rs2395044	OID43804	HLA-A	-7.32342	5.82267e-13	1.87266e-06	-0.248184	0.033889	-0.248769	0.0618861	trans
rs2894222	OID43804	HLA-A	-7.32342	5.82267e-13	1.87266e-06	-0.248184	0.033889	-0.248769	0.0618861	trans
rs10901252	OID45116	ENG	-7.32276	5.84962e-13	1.8812e-06	-0.152601	0.0208393	-0.248748	0.0618756	trans
rs76970895	OID42674	KIRREL1	-7.32248	5.86102e-13	1.88473e-06	-1.61308	0.220291	-0.248739	0.0618712	trans
rs111410094	OID45177	LILRA3	7.32228	5.8694e-13	1.88653e-06	0.289111	0.0394837	0.248733	0.061868	trans
rs7247394	OID45177	LILRA3	7.32228	5.8694e-13	1.88653e-06	0.289111	0.0394837	0.248733	0.061868	trans
rs7247698	OID45177	LILRA3	7.32228	5.8694e-13	1.88653e-06	0.289111	0.0394837	0.248733	0.061868	trans
rs71365446	OID45177	LILRA3	7.32228	5.8694e-13	1.88653e-06	0.289111	0.0394837	0.248733	0.061868	trans
rs71365447	OID45177	LILRA3	7.32228	5.8694e-13	1.88653e-06	0.289111	0.0394837	0.248733	0.061868	trans
rs71365448	OID45177	LILRA3	7.32228	5.8694e-13	1.88653e-06	0.289111	0.0394837	0.248733	0.061868	trans
rs11672654	OID45177	LILRA3	7.32228	5.8694e-13	1.88653e-06	0.289111	0.0394837	0.248733	0.061868	trans
rs4489379	OID44525	CDH17	7.32184	5.88739e-13	1.89218e-06	0.331414	0.0452637	0.248719	0.061861	trans
rs56288311	OID43168	TDGF1	-7.32155	5.89936e-13	1.8959e-06	-1.67189	0.228352	-0.24871	0.0618564	trans
rs7027827	OID45278	TIE1	-7.32096	5.92369e-13	1.90358e-06	-0.127665	0.0174383	-0.248691	0.0618471	trans
rs114443705	OID43787	GZMB	-7.32043	5.94562e-13	1.9092e-06	-0.335206	0.0457905	-0.248674	0.0618387	trans
rs114777460	OID43787	GZMB	-7.32043	5.94562e-13	1.9092e-06	-0.335206	0.0457905	-0.248674	0.0618387	trans
chr6_31358155_G_C	OID43787	GZMB	-7.32043	5.94562e-13	1.9092e-06	-0.335206	0.0457905	-0.248674	0.0618387	trans
rs4122185	OID43787	GZMB	-7.32043	5.94562e-13	1.9092e-06	-0.335206	0.0457905	-0.248674	0.0618387	trans
rs4993823	OID43787	GZMB	-7.32043	5.94562e-13	1.9092e-06	-0.335206	0.0457905	-0.248674	0.0618387	trans
rs116812356	OID43787	GZMB	-7.32043	5.94562e-13	1.9092e-06	-0.335206	0.0457905	-0.248674	0.0618387	trans
rs7767033	OID43787	GZMB	-7.32043	5.94562e-13	1.9092e-06	-0.335206	0.0457905	-0.248674	0.0618387	trans
chr6_31360220_C_CT	OID43787	GZMB	-7.32043	5.94562e-13	1.9092e-06	-0.335206	0.0457905	-0.248674	0.0618387	trans
rs7767328	OID43787	GZMB	-7.32043	5.94562e-13	1.9092e-06	-0.335206	0.0457905	-0.248674	0.0618387	trans
rs7767632	OID43787	GZMB	-7.32043	5.94562e-13	1.9092e-06	-0.335206	0.0457905	-0.248674	0.0618387	trans
rs7767365	OID43787	GZMB	-7.32043	5.94562e-13	1.9092e-06	-0.335206	0.0457905	-0.248674	0.0618387	trans
rs9263533	OID43804	HLA-A	-7.32022	5.95442e-13	1.91189e-06	-0.259727	0.0354808	-0.248667	0.0618354	trans
rs4253253	OID44827	OMD	7.31969	5.97652e-13	1.91886e-06	0.333521	0.0455649	0.24865	0.061827	trans
rs9280888	OID43429	BTN3A2	7.31962	5.97962e-13	1.91959e-06	0.234063	0.0319774	0.248648	0.0618258	trans
rs1156533	OID43429	BTN3A2	7.31962	5.97962e-13	1.91959e-06	0.234063	0.0319774	0.248648	0.0618258	trans
rs112234010	OID44247	SIGLEC9	7.31914	5.99965e-13	1.92523e-06	0.135802	0.0185543	0.248633	0.0618182	trans
rs13085142	OID44247	SIGLEC9	7.31914	5.99965e-13	1.92523e-06	0.135802	0.0185543	0.248633	0.0618182	trans
rs4857408	OID44247	SIGLEC9	7.31914	5.99965e-13	1.92523e-06	0.135802	0.0185543	0.248633	0.0618182	trans
rs35282212	OID44247	SIGLEC9	7.31914	5.99965e-13	1.92523e-06	0.135802	0.0185543	0.248633	0.0618182	trans
rs34161336	OID44247	SIGLEC9	7.31914	5.99965e-13	1.92523e-06	0.135802	0.0185543	0.248633	0.0618182	trans
rs1461158	OID44247	SIGLEC9	7.31914	5.99965e-13	1.92523e-06	0.135802	0.0185543	0.248633	0.0618182	trans
rs4747198	OID45137	GRN	7.31764	6.06263e-13	1.94531e-06	0.122201	0.0166995	0.248585	0.0617945	trans
rs1265156	OID43804	HLA-A	7.31739	6.07352e-13	1.94867e-06	0.260183	0.0355568	0.248577	0.0617905	trans
rs141295201	OID43815	HRC	-7.31675	6.10072e-13	1.95726e-06	-0.957622	0.130881	-0.248557	0.0617803	trans
rs976728	OID42946	PROCR	-7.31643	6.1144e-13	1.96152e-06	-0.567641	0.0775844	-0.248546	0.0617753	trans
rs1801020	OID43418	BMP7	7.31622	6.12324e-13	1.96422e-06	0.609799	0.0833489	0.24854	0.061772	trans
rs1800629	OID43429	BTN3A2	7.3157	6.14558e-13	1.97125e-06	0.238432	0.0325918	0.248523	0.0617637	trans
rs4424335	OID43872	ISLR2	-7.31552	6.15352e-13	1.97366e-06	-0.30473	0.0416554	-0.248517	0.0617608	trans
rs12762203	OID45137	GRN	7.3148	6.18421e-13	1.98283e-06	0.124205	0.0169799	0.248495	0.0617495	trans
rs1006307	OID45137	GRN	7.3148	6.18421e-13	1.98283e-06	0.124205	0.0169799	0.248495	0.0617495	trans
rs4747193	OID45137	GRN	7.3148	6.18421e-13	1.98283e-06	0.124205	0.0169799	0.248495	0.0617495	trans
rs6480558	OID45137	GRN	7.3148	6.18421e-13	1.98283e-06	0.124205	0.0169799	0.248495	0.0617495	trans
rs10823848	OID45137	GRN	7.3148	6.18421e-13	1.98283e-06	0.124205	0.0169799	0.248495	0.0617495	trans
rs36080575	OID44498	CCL2	-7.3145	6.19721e-13	1.98673e-06	-0.21152	0.0289178	-0.248485	0.0617448	trans
rs6703348	OID44498	CCL2	-7.3145	6.19721e-13	1.98673e-06	-0.21152	0.0289178	-0.248485	0.0617448	trans
rs214935	OID45231	PPIB	7.31422	6.20934e-13	1.99048e-06	0.313457	0.0428559	0.248476	0.0617403	trans
rs188290037	OID42500	GBP4	7.314	6.21906e-13	1.99332e-06	1.33256	0.182193	0.248469	0.0617368	trans
rs149964689	OID42500	GBP4	7.314	6.21906e-13	1.99332e-06	1.33256	0.182193	0.248469	0.0617368	trans
rs28749471	OID43804	HLA-A	7.31385	6.22552e-13	1.99444e-06	0.250823	0.0342943	0.248464	0.0617344	trans
rs6934133	OID43804	HLA-A	7.31385	6.22552e-13	1.99444e-06	0.250823	0.0342943	0.248464	0.0617344	trans
rs6933818	OID43804	HLA-A	7.31385	6.22552e-13	1.99444e-06	0.250823	0.0342943	0.248464	0.0617344	trans
rs10807083	OID43804	HLA-A	7.31385	6.22552e-13	1.99444e-06	0.250823	0.0342943	0.248464	0.0617344	trans
rs28397288	OID43804	HLA-A	7.31385	6.22552e-13	1.99444e-06	0.250823	0.0342943	0.248464	0.0617344	trans
chr6_31231160_CAAAG_C	OID43804	HLA-A	7.31385	6.22552e-13	1.99444e-06	0.250823	0.0342943	0.248464	0.0617344	trans
rs11967684	OID43804	HLA-A	7.31385	6.22552e-13	1.99444e-06	0.250823	0.0342943	0.248464	0.0617344	trans
rs7390546	OID45278	TIE1	7.31337	6.24666e-13	2.00108e-06	0.133027	0.0181896	0.248449	0.0617267	trans
rs4460629	OID40642	SUFU	7.3126	6.27997e-13	2.01024e-06	0.879618	0.120288	0.248424	0.0617147	trans
rs12752585	OID40642	SUFU	7.3126	6.27997e-13	2.01024e-06	0.879618	0.120288	0.248424	0.0617147	trans
rs4971085	OID40642	SUFU	7.3126	6.27997e-13	2.01024e-06	0.879618	0.120288	0.248424	0.0617147	trans
rs11264337	OID40642	SUFU	7.3126	6.27997e-13	2.01024e-06	0.879618	0.120288	0.248424	0.0617147	trans
rs11264338	OID40642	SUFU	7.3126	6.27997e-13	2.01024e-06	0.879618	0.120288	0.248424	0.0617147	trans
rs7556304	OID40642	SUFU	7.3126	6.27997e-13	2.01024e-06	0.879618	0.120288	0.248424	0.0617147	trans
rs11264339	OID40642	SUFU	7.3126	6.27997e-13	2.01024e-06	0.879618	0.120288	0.248424	0.0617147	trans
rs4421576	OID40642	SUFU	7.3126	6.27997e-13	2.01024e-06	0.879618	0.120288	0.248424	0.0617147	trans
rs4276914	OID40642	SUFU	7.3126	6.27997e-13	2.01024e-06	0.879618	0.120288	0.248424	0.0617147	trans
rs4971088	OID40642	SUFU	7.3126	6.27997e-13	2.01024e-06	0.879618	0.120288	0.248424	0.0617147	trans
rs4971089	OID40642	SUFU	7.3126	6.27997e-13	2.01024e-06	0.879618	0.120288	0.248424	0.0617147	trans
rs192501534	OID45367	GSN	7.31257	6.28141e-13	2.01056e-06	0.398007	0.0544277	0.248423	0.0617142	trans
rs9268949	OID43451	CAPS	-7.3122	6.29777e-13	2.01553e-06	-0.78366	0.107172	-0.248411	0.0617083	trans
rs9268951	OID43451	CAPS	-7.3122	6.29777e-13	2.01553e-06	-0.78366	0.107172	-0.248411	0.0617083	trans
rs139210984	OID42497	GATA3	7.31213	6.30062e-13	2.0163e-06	1.54345	0.21108	0.248409	0.0617072	trans
chr12_11180641_GT_G	OID43955	MAP2	7.31099	6.35105e-13	2.0323e-06	0.134188	0.0183543	0.248373	0.0616892	trans
rs9268100	OID43804	HLA-A	-7.31057	6.36999e-13	2.03822e-06	-0.305651	0.0418095	-0.248359	0.0616824	trans
rs9411492	OID42110	ALPI	7.31052	6.37182e-13	2.03839e-06	0.709107	0.0969982	0.248358	0.0616818	trans
rs10901256	OID42110	ALPI	7.31052	6.37182e-13	2.03839e-06	0.709107	0.0969982	0.248358	0.0616818	trans
rs10901257	OID42110	ALPI	7.31052	6.37182e-13	2.03839e-06	0.709107	0.0969982	0.248358	0.0616818	trans
rs12331618	OID41831	SORCS1	7.31015	6.38861e-13	2.04362e-06	0.279584	0.0382459	0.248346	0.0616758	trans
rs4253282	OID43635	DRAXIN	7.30982	6.40329e-13	2.04776e-06	0.383795	0.052504	0.248336	0.0616706	trans
rs1973612	OID43635	DRAXIN	7.30982	6.40329e-13	2.04776e-06	0.383795	0.052504	0.248336	0.0616706	trans
rs4253311	OID43635	DRAXIN	7.30982	6.40329e-13	2.04776e-06	0.383795	0.052504	0.248336	0.0616706	trans
rs4253328	OID43635	DRAXIN	7.30982	6.40329e-13	2.04776e-06	0.383795	0.052504	0.248336	0.0616706	trans
rs75077631	OID43781	GPR37	7.30957	6.41438e-13	2.05117e-06	0.48245	0.0660026	0.248328	0.0616667	trans
rs590285	OID44233	SERPINI2	-7.3095	6.41746e-13	2.05202e-06	-0.325407	0.0445184	-0.248326	0.0616656	trans
rs7537069	OID44352	TOP1	7.30945	6.41976e-13	2.05261e-06	0.485803	0.0664622	0.248324	0.0616648	trans
rs2517528	OID43804	HLA-A	-7.30935	6.42439e-13	2.05395e-06	-0.268319	0.0367091	-0.248321	0.0616631	trans
rs4253238	OID41831	SORCS1	7.30914	6.43365e-13	2.0544e-06	0.279692	0.0382661	0.248314	0.0616599	trans
rs3775298	OID41831	SORCS1	7.30914	6.43365e-13	2.0544e-06	0.279692	0.0382661	0.248314	0.0616599	trans
rs1511801	OID41831	SORCS1	7.30914	6.43365e-13	2.0544e-06	0.279692	0.0382661	0.248314	0.0616599	trans
rs4241815	OID41831	SORCS1	7.30914	6.43365e-13	2.0544e-06	0.279692	0.0382661	0.248314	0.0616599	trans
rs4241816	OID41831	SORCS1	7.30914	6.43365e-13	2.0544e-06	0.279692	0.0382661	0.248314	0.0616599	trans
rs4241817	OID41831	SORCS1	7.30914	6.43365e-13	2.0544e-06	0.279692	0.0382661	0.248314	0.0616599	trans
rs4241818	OID41831	SORCS1	7.30914	6.43365e-13	2.0544e-06	0.279692	0.0382661	0.248314	0.0616599	trans
rs3836616	OID41831	SORCS1	7.30914	6.43365e-13	2.0544e-06	0.279692	0.0382661	0.248314	0.0616599	trans
rs4253248	OID41831	SORCS1	7.30914	6.43365e-13	2.0544e-06	0.279692	0.0382661	0.248314	0.0616599	trans
rs57182850	OID41831	SORCS1	7.30914	6.43365e-13	2.0544e-06	0.279692	0.0382661	0.248314	0.0616599	trans
rs4253252	OID41831	SORCS1	7.30914	6.43365e-13	2.0544e-06	0.279692	0.0382661	0.248314	0.0616599	trans
rs3733402	OID41831	SORCS1	7.30914	6.43365e-13	2.0544e-06	0.279692	0.0382661	0.248314	0.0616599	trans
rs4253254	OID41831	SORCS1	7.30914	6.43365e-13	2.0544e-06	0.279692	0.0382661	0.248314	0.0616599	trans
rs4253255	OID41831	SORCS1	7.30914	6.43365e-13	2.0544e-06	0.279692	0.0382661	0.248314	0.0616599	trans
rs66530140	OID41831	SORCS1	7.30914	6.43365e-13	2.0544e-06	0.279692	0.0382661	0.248314	0.0616599	trans
rs35984397	OID41831	SORCS1	7.30914	6.43365e-13	2.0544e-06	0.279692	0.0382661	0.248314	0.0616599	trans
rs4253271	OID41831	SORCS1	7.30914	6.43365e-13	2.0544e-06	0.279692	0.0382661	0.248314	0.0616599	trans
rs4253272	OID41831	SORCS1	7.30914	6.43365e-13	2.0544e-06	0.279692	0.0382661	0.248314	0.0616599	trans
rs906376735	OID40053	BICD1	-7.30868	6.45425e-13	2.06084e-06	-0.861889	0.117927	-0.248299	0.0616526	trans
chr5_177404176_TC_T	OID43332	ADAMTS15	7.30848	6.46367e-13	2.0637e-06	0.342986	0.0469299	0.248293	0.0616493	trans
rs1817104	OID43955	MAP2	7.30726	6.51874e-13	2.08114e-06	0.133556	0.0182772	0.248254	0.0616301	trans
rs28464387	OID44233	SERPINI2	-7.30705	6.52833e-13	2.08392e-06	-0.308419	0.0422085	-0.248247	0.0616267	trans
rs35061168	OID44233	SERPINI2	-7.30705	6.52833e-13	2.08392e-06	-0.308419	0.0422085	-0.248247	0.0616267	trans
rs149552713	OID41494	MTCL1	-7.30659	6.54925e-13	2.09046e-06	-0.945276	0.129373	-0.248233	0.0616195	trans
rs2974935	OID40642	SUFU	7.30656	6.55068e-13	2.09049e-06	0.887527	0.12147	0.248232	0.061619	trans
rs2075570	OID40642	SUFU	7.30656	6.55068e-13	2.09049e-06	0.887527	0.12147	0.248232	0.061619	trans
rs28445596	OID40642	SUFU	-7.30656	6.55068e-13	2.09049e-06	-0.887527	0.12147	-0.248232	0.061619	trans
rs148209078	OID40301	IFNA2	-7.30629	6.56322e-13	2.09344e-06	-1.78788	0.244705	-0.248223	0.0616146	trans
rs2516510	OID43804	HLA-A	-7.30619	6.56749e-13	2.09344e-06	-0.253321	0.034672	-0.24822	0.0616132	trans
rs2516508	OID43804	HLA-A	-7.30619	6.56749e-13	2.09344e-06	-0.253321	0.034672	-0.24822	0.0616132	trans
rs2860233	OID43804	HLA-A	-7.30619	6.56749e-13	2.09344e-06	-0.253321	0.034672	-0.24822	0.0616132	trans
rs2905751	OID43804	HLA-A	-7.30619	6.56749e-13	2.09344e-06	-0.253321	0.034672	-0.24822	0.0616132	trans
rs2523707	OID43804	HLA-A	-7.30619	6.56749e-13	2.09344e-06	-0.253321	0.034672	-0.24822	0.0616132	trans
rs2523706	OID43804	HLA-A	-7.30619	6.56749e-13	2.09344e-06	-0.253321	0.034672	-0.24822	0.0616132	trans
rs2904601	OID43804	HLA-A	-7.30619	6.56749e-13	2.09344e-06	-0.253321	0.034672	-0.24822	0.0616132	trans
rs28405701	OID43804	HLA-A	-7.30619	6.56749e-13	2.09344e-06	-0.253321	0.034672	-0.24822	0.0616132	trans
rs2516506	OID43804	HLA-A	-7.30619	6.56749e-13	2.09344e-06	-0.253321	0.034672	-0.24822	0.0616132	trans
rs2516505	OID43804	HLA-A	-7.30619	6.56749e-13	2.09344e-06	-0.253321	0.034672	-0.24822	0.0616132	trans
rs2516504	OID43804	HLA-A	-7.30619	6.56749e-13	2.09344e-06	-0.253321	0.034672	-0.24822	0.0616132	trans
rs2516419	OID43804	HLA-A	-7.30619	6.56749e-13	2.09344e-06	-0.253321	0.034672	-0.24822	0.0616132	trans
rs2523701	OID43804	HLA-A	-7.30619	6.56749e-13	2.09344e-06	-0.253321	0.034672	-0.24822	0.0616132	trans
rs2523700	OID43804	HLA-A	-7.30619	6.56749e-13	2.09344e-06	-0.253321	0.034672	-0.24822	0.0616132	trans
rs55912244	OID43804	HLA-A	-7.30619	6.56749e-13	2.09344e-06	-0.253321	0.034672	-0.24822	0.0616132	trans
rs2516500	OID43804	HLA-A	-7.30619	6.56749e-13	2.09344e-06	-0.253321	0.034672	-0.24822	0.0616132	trans
chr6_143517147_TG_T	OID45128	FUCA1	7.30603	6.57476e-13	2.09561e-06	0.319977	0.0437962	0.248215	0.0616107	trans
rs11244006	OID44577	CTRC	-7.30492	6.62605e-13	2.11182e-06	-0.496098	0.0679129	-0.248179	0.061593	trans
rs8080957	OID40334	KIAA0232	-7.3049	6.62699e-13	2.11197e-06	-0.46474	0.0636202	-0.248179	0.0615927	trans
rs1688264	OID44525	CDH17	7.30487	6.62846e-13	2.11215e-06	0.320771	0.043912	0.248178	0.0615922	trans
rs1704773	OID44525	CDH17	7.30487	6.62846e-13	2.11215e-06	0.320771	0.043912	0.248178	0.0615922	trans
rs9411463	OID45076	CLEC4M	-7.30426	6.65662e-13	2.12098e-06	-0.244634	0.033492	-0.248158	0.0615826	trans
rs75728735	OID41494	MTCL1	-7.30412	6.66337e-13	2.12299e-06	-1.00769	0.137962	-0.248154	0.0615803	trans
rs558240	OID44632	EPHA4	7.30353	6.69062e-13	2.13153e-06	0.157755	0.0215998	0.248135	0.0615711	trans
rs60937319	OID42626	IL3RA	-7.3019	6.76732e-13	2.15567e-06	-0.262296	0.0359216	-0.248083	0.0615452	trans
rs550057	OID42626	IL3RA	-7.3019	6.76732e-13	2.15567e-06	-0.262296	0.0359216	-0.248083	0.0615452	trans
rs4253253	OID43817	HS3ST3B1	7.30056	6.8308e-13	2.17575e-06	0.541029	0.0741079	0.24804	0.061524	trans
rs521828	OID43804	HLA-A	-7.3002	6.84771e-13	2.18084e-06	-0.304211	0.0416716	-0.248029	0.0615184	trans
rs511874	OID43804	HLA-A	-7.3002	6.84771e-13	2.18084e-06	-0.304211	0.0416716	-0.248029	0.0615184	trans
rs204886	OID43804	HLA-A	7.29913	6.89918e-13	2.19708e-06	0.248244	0.0340101	0.247995	0.0615014	trans
rs11191711	OID43885	KAZALD1	7.29902	6.90448e-13	2.19862e-06	0.314325	0.043064	0.247991	0.0614997	trans
rs4253281	OID44494	CCDC80	7.29881	6.91452e-13	2.20167e-06	0.343296	0.0470344	0.247985	0.0614964	trans
rs11105298	OID44510	CD300A	7.29873	6.91843e-13	2.20276e-06	0.172827	0.023679	0.247982	0.0614951	trans
rs12763	OID44525	CDH17	-7.29811	6.94828e-13	2.21137e-06	-0.318943	0.0437021	-0.247962	0.0614854	trans
rs2296810	OID44525	CDH17	-7.29811	6.94828e-13	2.21137e-06	-0.318943	0.0437021	-0.247962	0.0614854	trans
rs2130068697	OID44525	CDH17	-7.29811	6.94828e-13	2.21137e-06	-0.318943	0.0437021	-0.247962	0.0614854	trans
rs2130080698	OID44525	CDH17	-7.29811	6.94828e-13	2.21137e-06	-0.318943	0.0437021	-0.247962	0.0614854	trans
rs2269894	OID44525	CDH17	-7.29811	6.94828e-13	2.21137e-06	-0.318943	0.0437021	-0.247962	0.0614854	trans
rs2130155501	OID44525	CDH17	-7.29811	6.94828e-13	2.21137e-06	-0.318943	0.0437021	-0.247962	0.0614854	trans
rs10832728	OID45231	PPIB	7.29794	6.95675e-13	2.21391e-06	0.311312	0.0426575	0.247957	0.0614826	trans
rs5215	OID45231	PPIB	-7.29765	6.97058e-13	2.21816e-06	-0.32068	0.0439428	-0.247948	0.0614781	trans
rs71935170	OID43804	HLA-A	-7.29684	7.01035e-13	2.23052e-06	-0.254442	0.0348702	-0.247922	0.0614652	trans
rs2894066	OID43804	HLA-A	-7.29684	7.01035e-13	2.23052e-06	-0.254442	0.0348702	-0.247922	0.0614652	trans
rs646327	OID44525	CDH17	7.29635	7.03444e-13	2.23803e-06	0.319642	0.0438085	0.247906	0.0614574	trans
rs978345854	OID44661	FOLR3	-7.29618	7.0428e-13	2.24054e-06	-1.89365	0.259541	-0.247901	0.0614547	trans
rs2284174	OID43429	BTN3A2	7.29588	7.05725e-13	2.24498e-06	0.235421	0.0322676	0.247891	0.0614501	trans
rs1742741	OID43804	HLA-A	-7.29486	7.10758e-13	2.26069e-06	-0.285152	0.0390895	-0.247859	0.061434	trans
rs1233597	OID43804	HLA-A	-7.29486	7.10758e-13	2.26069e-06	-0.285152	0.0390895	-0.247859	0.061434	trans
rs781891726	OID45199	NOTCH2	-7.29468	7.11669e-13	2.26297e-06	-0.425851	0.0583784	-0.247853	0.0614311	trans
rs61804822	OID45199	NOTCH2	-7.29468	7.11669e-13	2.26297e-06	-0.425851	0.0583784	-0.247853	0.0614311	trans
rs587761393	OID45199	NOTCH2	-7.29468	7.11669e-13	2.26297e-06	-0.425851	0.0583784	-0.247853	0.0614311	trans
rs190634904	OID45199	NOTCH2	-7.29468	7.11669e-13	2.26297e-06	-0.425851	0.0583784	-0.247853	0.0614311	trans
rs77651542	OID43988	MRPL28	-7.29402	7.14949e-13	2.27325e-06	-0.786035	0.107764	-0.247832	0.0614206	trans
rs542806018	OID40638	STRA8	-7.2939	7.15528e-13	2.27463e-06	-1.38208	0.189484	-0.247828	0.0614188	trans
rs554534180	OID40638	STRA8	-7.2939	7.15528e-13	2.27463e-06	-1.38208	0.189484	-0.247828	0.0614188	trans
rs186442339	OID40638	STRA8	-7.2939	7.15528e-13	2.27463e-06	-1.38208	0.189484	-0.247828	0.0614188	trans
rs579459	OID45064	CDH5	-7.29374	7.16338e-13	2.27689e-06	-0.170912	0.0234327	-0.247823	0.0614162	trans
rs495828	OID45064	CDH5	-7.29374	7.16338e-13	2.27689e-06	-0.170912	0.0234327	-0.247823	0.0614162	trans
rs149464037	OID43678	ENTPD6	7.29348	7.17619e-13	2.28081e-06	0.447914	0.0614129	0.247815	0.0614122	trans
rs439523	OID43422	BPIFA2	-7.29336	7.18236e-13	2.28262e-06	-0.403216	0.0552854	-0.247811	0.0614102	trans
chr6_31011202_G_GT	OID43804	HLA-A	-7.29275	7.21292e-13	2.29217e-06	-0.252274	0.0345925	-0.247791	0.0614006	trans
rs1801020	OID44194	RSPO1	7.29252	7.22473e-13	2.29577e-06	0.50016	0.0685854	0.247784	0.0613969	trans
rs142465488	OID43815	HRC	-7.29187	7.25742e-13	2.306e-06	-0.857901	0.117652	-0.247763	0.0613866	trans
rs13295207	OID42110	ALPI	7.29169	7.26667e-13	2.30879e-06	0.702545	0.0963487	0.247757	0.0613838	trans
rs185036329	OID44214	SCN2A	-7.29151	7.27555e-13	2.3113e-06	-0.930457	0.127608	-0.247752	0.061381	trans
rs182327781	OID44214	SCN2A	-7.29151	7.27555e-13	2.3113e-06	-0.930457	0.127608	-0.247752	0.061381	trans
rs4683092	OID43168	TDGF1	-7.29125	7.28882e-13	2.31536e-06	-0.968584	0.132842	-0.247744	0.0613769	trans
rs4486266	OID45278	TIE1	7.29071	7.31644e-13	2.32397e-06	0.131697	0.0180637	0.247726	0.0613683	trans
rs28453139	OID45064	CDH5	-7.29025	7.33981e-13	2.33124e-06	-0.145105	0.019904	-0.247712	0.061361	trans
rs36219252	OID44879	PTPRB	-7.28909	7.39949e-13	2.34977e-06	-0.224999	0.030868	-0.247675	0.0613427	trans
rs6904669	OID43804	HLA-A	7.28908	7.39966e-13	2.34977e-06	0.249388	0.034214	0.247674	0.0613426	trans
rs6904670	OID43804	HLA-A	7.28908	7.39966e-13	2.34977e-06	0.249388	0.034214	0.247674	0.0613426	trans
rs117395520	OID43984	MPI	7.2889	7.40934e-13	2.35269e-06	0.709675	0.0973638	0.247668	0.0613397	trans
rs925453	OID43817	HS3ST3B1	7.28837	7.43641e-13	2.36112e-06	0.585293	0.080305	0.247652	0.0613314	trans
rs151326635	OID45346	CTBS	7.28784	7.46426e-13	2.36981e-06	0.588409	0.0807385	0.247635	0.0613229	trans
rs4253281	OID44803	NCAN	7.28756	7.47869e-13	2.37423e-06	0.255156	0.0350125	0.247626	0.0613185	trans
rs4253282	OID44668	GAL	7.28741	7.48644e-13	2.37604e-06	0.50027	0.0686486	0.247621	0.0613162	trans
rs1973612	OID44668	GAL	7.28741	7.48644e-13	2.37604e-06	0.50027	0.0686486	0.247621	0.0613162	trans
rs4253311	OID44668	GAL	7.28741	7.48644e-13	2.37604e-06	0.50027	0.0686486	0.247621	0.0613162	trans
rs4253328	OID44668	GAL	7.28741	7.48644e-13	2.37604e-06	0.50027	0.0686486	0.247621	0.0613162	trans
rs2276918	OID45228	PLTP	7.28704	7.50561e-13	2.38197e-06	0.225634	0.0309638	0.247609	0.0613104	trans
rs7634817	OID44247	SIGLEC9	7.28621	7.54904e-13	2.39559e-06	0.133967	0.0183864	0.247583	0.0612973	trans
rs55760005	OID44129	PRSS53	7.28589	7.56616e-13	2.40086e-06	0.196924	0.0270282	0.247573	0.0612922	trans
rs150079994	OID42307	CNPY2	-7.28537	7.59354e-13	2.40938e-06	-1.09333	0.150073	-0.247556	0.061284	trans
rs112223358	OID43620	DNAJB8	-7.28528	7.59811e-13	2.41067e-06	-0.747197	0.102562	-0.247553	0.0612826	trans
rs1801020	OID43623	DNAJC6	7.28485	7.62108e-13	2.41779e-06	0.476224	0.0653719	0.247539	0.0612758	trans
rs4951270	OID44352	TOP1	7.28446	7.64199e-13	2.4232e-06	0.483128	0.0663231	0.247527	0.0612695	trans
rs10751505	OID45064	CDH5	-7.28444	7.64275e-13	2.4232e-06	-0.13492	0.0185217	-0.247526	0.0612693	trans
rs1141748	OID45064	CDH5	-7.28444	7.64275e-13	2.4232e-06	-0.13492	0.0185217	-0.247526	0.0612693	trans
rs76896860	OID45064	CDH5	-7.28444	7.64275e-13	2.4232e-06	-0.13492	0.0185217	-0.247526	0.0612693	trans
rs877560	OID45064	CDH5	-7.28444	7.64275e-13	2.4232e-06	-0.13492	0.0185217	-0.247526	0.0612693	trans
rs2129905894	OID45064	CDH5	-7.28444	7.64275e-13	2.4232e-06	-0.13492	0.0185217	-0.247526	0.0612693	trans
rs886089	OID45064	CDH5	-7.28444	7.64275e-13	2.4232e-06	-0.13492	0.0185217	-0.247526	0.0612693	trans
rs2129920397	OID45064	CDH5	-7.28444	7.64275e-13	2.4232e-06	-0.13492	0.0185217	-0.247526	0.0612693	trans
rs28519070	OID45064	CDH5	-7.28444	7.64275e-13	2.4232e-06	-0.13492	0.0185217	-0.247526	0.0612693	trans
rs2013075	OID45076	CLEC4M	-7.28395	7.66898e-13	2.43135e-06	-0.243688	0.0334555	-0.247511	0.0612615	trans
rs9411492	OID43701	FAM3D	-7.28271	7.73569e-13	2.45201e-06	-0.335913	0.0461248	-0.247471	0.0612419	trans
rs10901256	OID43701	FAM3D	-7.28271	7.73569e-13	2.45201e-06	-0.335913	0.0461248	-0.247471	0.0612419	trans
rs10901257	OID43701	FAM3D	-7.28271	7.73569e-13	2.45201e-06	-0.335913	0.0461248	-0.247471	0.0612419	trans
rs209180	OID43804	HLA-A	-7.28248	7.74803e-13	2.45559e-06	-0.253707	0.034838	-0.247464	0.0612383	trans
rs422331	OID43804	HLA-A	-7.28248	7.74803e-13	2.45559e-06	-0.253707	0.034838	-0.247464	0.0612383	trans
rs686346	OID45278	TIE1	-7.28204	7.77137e-13	2.46282e-06	-0.129851	0.0178316	-0.24745	0.0612315	trans
rs7043707	OID45278	TIE1	7.28193	7.77744e-13	2.46391e-06	0.130677	0.0179454	0.247446	0.0612297	trans
rs886082	OID45278	TIE1	7.28193	7.77744e-13	2.46391e-06	0.130677	0.0179454	0.247446	0.0612297	trans
rs7390294	OID45278	TIE1	7.28193	7.77744e-13	2.46391e-06	0.130677	0.0179454	0.247446	0.0612297	trans
rs10793961	OID45278	TIE1	7.28193	7.77744e-13	2.46391e-06	0.130677	0.0179454	0.247446	0.0612297	trans
rs11244041	OID45278	TIE1	7.28193	7.77744e-13	2.46391e-06	0.130677	0.0179454	0.247446	0.0612297	trans
rs130079	OID43429	BTN3A2	7.28157	7.79708e-13	2.46912e-06	0.229032	0.0314537	0.247435	0.061224	trans
rs1265071	OID43429	BTN3A2	7.28157	7.79708e-13	2.46912e-06	0.229032	0.0314537	0.247435	0.061224	trans
rs140047404	OID43429	BTN3A2	7.28157	7.79708e-13	2.46912e-06	0.229032	0.0314537	0.247435	0.061224	trans
rs720466	OID43429	BTN3A2	7.28157	7.79708e-13	2.46912e-06	0.229032	0.0314537	0.247435	0.061224	trans
rs1150765	OID43429	BTN3A2	7.28157	7.79708e-13	2.46912e-06	0.229032	0.0314537	0.247435	0.061224	trans
rs1062630	OID43429	BTN3A2	7.28157	7.79708e-13	2.46912e-06	0.229032	0.0314537	0.247435	0.061224	trans
rs3094191	OID43429	BTN3A2	7.28155	7.79811e-13	2.46912e-06	0.247461	0.0339846	0.247434	0.0612237	trans
rs3132514	OID43429	BTN3A2	7.28155	7.79811e-13	2.46912e-06	0.247461	0.0339846	0.247434	0.0612237	trans
rs9273157	OID43451	CAPS	-7.28131	7.81116e-13	2.47309e-06	-0.779136	0.107005	-0.247427	0.0612199	trans
rs35434910	OID45251	SELE	7.28121	7.81687e-13	2.47473e-06	0.246689	0.0338802	0.247423	0.0612182	trans
rs137979312	OID40073	C14orf178	-7.28096	7.83046e-13	2.47887e-06	-0.846207	0.116222	-0.247415	0.0612143	trans
rs1729995	OID45146	ICAM2	7.27963	7.90321e-13	2.50089e-06	0.134652	0.018497	0.247373	0.0611933	trans
rs76793447	OID45146	ICAM2	7.27963	7.90321e-13	2.50089e-06	0.134652	0.018497	0.247373	0.0611933	trans
rs10222524	OID45146	ICAM2	7.27963	7.90321e-13	2.50089e-06	0.134652	0.018497	0.247373	0.0611933	trans
rs34330560	OID45146	ICAM2	7.27963	7.90321e-13	2.50089e-06	0.134652	0.018497	0.247373	0.0611933	trans
chr3_98588227_T_TTTTG	OID45146	ICAM2	7.27963	7.90321e-13	2.50089e-06	0.134652	0.018497	0.247373	0.0611933	trans
rs4558798	OID45146	ICAM2	7.27963	7.90321e-13	2.50089e-06	0.134652	0.018497	0.247373	0.0611933	trans
rs600038	OID44699	HEG1	-7.27961	7.90401e-13	2.50097e-06	-0.148014	0.0203327	-0.247372	0.0611931	trans
rs117296501	OID45386	MST1	7.27843	7.96905e-13	2.52121e-06	0.968185	0.133021	0.247335	0.0611745	trans
rs74370808	OID45386	MST1	7.27843	7.96905e-13	2.52121e-06	0.968185	0.133021	0.247335	0.0611745	trans
rs2129971740	OID43701	FAM3D	-7.27772	8.00892e-13	2.53314e-06	-0.537677	0.0738799	-0.247312	0.0611632	trans
rs28613394	OID43701	FAM3D	-7.27772	8.00892e-13	2.53314e-06	-0.537677	0.0738799	-0.247312	0.0611632	trans
rs2129979275	OID43701	FAM3D	-7.27772	8.00892e-13	2.53314e-06	-0.537677	0.0738799	-0.247312	0.0611632	trans
rs28602591	OID43701	FAM3D	-7.27772	8.00892e-13	2.53314e-06	-0.537677	0.0738799	-0.247312	0.0611632	trans
rs3116807	OID43429	BTN3A2	7.27765	8.01262e-13	2.53414e-06	0.193468	0.0265839	0.24731	0.0611621	trans
rs148762524	OID42674	KIRREL1	-7.27715	8.04055e-13	2.54281e-06	-1.72888	0.237577	-0.247294	0.0611542	trans
rs4970837	OID45137	GRN	-7.2771	8.04359e-13	2.5436e-06	-0.123799	0.0170121	-0.247292	0.0611534	trans
rs75077631	OID43828	ICOSLG	-7.27704	8.0468e-13	2.54444e-06	-0.156601	0.0215199	-0.24729	0.0611525	trans
rs4253282	OID44494	CCDC80	7.27615	8.09673e-13	2.55954e-06	0.341812	0.0469771	0.247262	0.0611384	trans
rs1973612	OID44494	CCDC80	7.27615	8.09673e-13	2.55954e-06	0.341812	0.0469771	0.247262	0.0611384	trans
rs4253311	OID44494	CCDC80	7.27615	8.09673e-13	2.55954e-06	0.341812	0.0469771	0.247262	0.0611384	trans
rs4253328	OID44494	CCDC80	7.27615	8.09673e-13	2.55954e-06	0.341812	0.0469771	0.247262	0.0611384	trans
chr6_31352228_AC_A	OID43804	HLA-A	7.2761	8.09975e-13	2.56015e-06	0.262643	0.0360967	0.24726	0.0611376	trans
rs9266082	OID43804	HLA-A	7.2761	8.09975e-13	2.56015e-06	0.262643	0.0360967	0.24726	0.0611376	trans
rs4504118	OID45146	ICAM2	7.27606	8.10203e-13	2.5607e-06	0.133659	0.0183697	0.247259	0.0611369	trans
rs188768818	OID42854	NSDHL	-7.27537	8.14067e-13	2.57274e-06	-0.638197	0.0877202	-0.247237	0.0611262	trans
rs4858879	OID45386	MST1	-7.2745	8.19016e-13	2.58785e-06	-0.368058	0.0505957	-0.247209	0.0611124	trans
rs7651237	OID45386	MST1	-7.2745	8.19016e-13	2.58785e-06	-0.368058	0.0505957	-0.247209	0.0611124	trans
rs35979968	OID45386	MST1	7.2745	8.19016e-13	2.58785e-06	0.368058	0.0505957	0.247209	0.0611124	trans
rs28771421	OID43804	HLA-A	7.27366	8.23796e-13	2.60278e-06	0.280145	0.038515	0.247183	0.0610992	trans
rs9276815	OID43804	HLA-A	-7.27284	8.28517e-13	2.61735e-06	-0.263221	0.0361923	-0.247156	0.0610862	trans
rs9276832	OID43804	HLA-A	-7.27284	8.28517e-13	2.61735e-06	-0.263221	0.0361923	-0.247156	0.0610862	trans
rs6928482	OID43804	HLA-A	7.27213	8.32644e-13	2.63021e-06	0.268185	0.0368785	0.247133	0.061075	trans
rs2129895275	OID45076	CLEC4M	-7.27202	8.33287e-13	2.63206e-06	-0.18876	0.025957	-0.24713	0.0610732	trans
rs8176682	OID43701	FAM3D	7.27165	8.35436e-13	2.63797e-06	0.339476	0.0466849	0.247118	0.0610674	trans
rs8176668	OID43701	FAM3D	7.27165	8.35436e-13	2.63797e-06	0.339476	0.0466849	0.247118	0.0610674	trans
rs7036642	OID43701	FAM3D	7.27165	8.35436e-13	2.63797e-06	0.339476	0.0466849	0.247118	0.0610674	trans
rs7046674	OID43701	FAM3D	7.27165	8.35436e-13	2.63797e-06	0.339476	0.0466849	0.247118	0.0610674	trans
rs8176649	OID43701	FAM3D	7.27165	8.35436e-13	2.63797e-06	0.339476	0.0466849	0.247118	0.0610674	trans
rs9915924	OID40334	KIAA0232	-7.27125	8.37731e-13	2.64503e-06	-0.464191	0.0638392	-0.247106	0.0610611	trans
rs4962111	OID43872	ISLR2	-7.27087	8.39959e-13	2.65136e-06	-0.288167	0.039633	-0.247093	0.0610551	trans
rs4962039	OID43872	ISLR2	-7.27087	8.39959e-13	2.65136e-06	-0.288167	0.039633	-0.247093	0.0610551	trans
rs7855713	OID43872	ISLR2	-7.27087	8.39959e-13	2.65136e-06	-0.288167	0.039633	-0.247093	0.0610551	trans
rs7869054	OID43872	ISLR2	-7.27087	8.39959e-13	2.65136e-06	-0.288167	0.039633	-0.247093	0.0610551	trans
rs75874940	OID43538	CLEC7A	7.27083	8.40182e-13	2.65188e-06	1.42467	0.195944	0.247092	0.0610545	trans
rs1801020	OID43781	GPR37	7.26984	8.45962e-13	2.66995e-06	0.479869	0.0660082	0.247061	0.061039	trans
rs2731674	OID44996	TPD52L2	7.26888	8.51662e-13	2.68739e-06	0.348422	0.0479334	0.24703	0.0610237	trans
rs2731673	OID44996	TPD52L2	7.26888	8.51662e-13	2.68739e-06	0.348422	0.0479334	0.24703	0.0610237	trans
rs2731672	OID44996	TPD52L2	7.26888	8.51662e-13	2.68739e-06	0.348422	0.0479334	0.24703	0.0610237	trans
rs75448252	OID45146	ICAM2	7.26852	8.53789e-13	2.69374e-06	0.133835	0.0184129	0.247018	0.0610181	trans
rs78478767	OID45146	ICAM2	7.26852	8.53789e-13	2.69374e-06	0.133835	0.0184129	0.247018	0.0610181	trans
rs2844680	OID43804	HLA-A	-7.2684	8.54493e-13	2.69578e-06	-0.25215	0.0346913	-0.247015	0.0610162	trans
rs9267858	OID43804	HLA-A	-7.26805	8.56548e-13	2.70208e-06	-0.248401	0.034177	-0.247004	0.0610108	trans
rs9266629	OID44927	SFTPD	-7.26792	8.57327e-13	2.70418e-06	-0.288667	0.0397179	-0.246999	0.0610087	trans
rs9266632	OID44927	SFTPD	-7.26792	8.57327e-13	2.70418e-06	-0.288667	0.0397179	-0.246999	0.0610087	trans
chr6_143443150_A_AT	OID45128	FUCA1	-7.26758	8.59406e-13	2.71055e-06	-0.322699	0.0444026	-0.246988	0.0610032	trans
rs77158502	OID40342	KIF26B	7.26739	8.60508e-13	2.71385e-06	1.82367	0.250939	0.246982	0.0610003	trans
rs201017869	OID43984	MPI	-7.26735	8.60767e-13	2.71448e-06	-0.784633	0.107967	-0.246981	0.0609996	trans
rs3131893	OID43429	BTN3A2	7.267	8.62875e-13	2.72095e-06	0.192179	0.0264455	0.24697	0.0609941	trans
rs10793954	OID44632	EPHA4	-7.26644	8.6623e-13	2.73134e-06	-0.153294	0.0210962	-0.246952	0.0609853	trans
rs9264804	OID43804	HLA-A	7.26638	8.6656e-13	2.7322e-06	0.280158	0.0385554	0.24695	0.0609844	trans
rs6456766	OID43804	HLA-A	-7.26607	8.68419e-13	2.73788e-06	-0.256149	0.0352527	-0.24694	0.0609795	trans
rs9890502	OID40334	KIAA0232	-7.26506	8.7458e-13	2.75693e-06	-0.49923	0.0687166	-0.246908	0.0609635	trans
rs9909241	OID40334	KIAA0232	-7.26506	8.7458e-13	2.75693e-06	-0.49923	0.0687166	-0.246908	0.0609635	trans
rs9393795	OID43804	HLA-A	-7.26472	8.76619e-13	2.76317e-06	-0.25398	0.0349607	-0.246897	0.0609582	trans
rs75408994	OID43984	MPI	-7.26447	8.78177e-13	2.7679e-06	-0.916783	0.126201	-0.246889	0.0609542	trans
rs2233956	OID43429	BTN3A2	7.26324	8.85654e-13	2.79128e-06	0.243896	0.0335794	0.24685	0.060935	trans
rs150093029	OID42090	ADAMTS4	7.26323	8.85733e-13	2.79134e-06	1.47359	0.202883	0.24685	0.0609347	trans
rs17786132	OID45386	MST1	7.26311	8.86451e-13	2.79323e-06	0.349407	0.048107	0.246846	0.0609329	trans
rs35456569	OID45386	MST1	7.26311	8.86451e-13	2.79323e-06	0.349407	0.048107	0.246846	0.0609329	trans
rs12331618	OID44260	SMAD5	7.26294	8.87536e-13	2.79646e-06	0.195871	0.0269685	0.24684	0.0609301	trans
rs739320	OID42110	ALPI	-7.26291	8.87723e-13	2.79686e-06	-0.693254	0.0954512	-0.246839	0.0609297	trans
rs8176632	OID44577	CTRC	-7.26255	8.89944e-13	2.80367e-06	-0.440436	0.0606448	-0.246828	0.060924	trans
rs6928399	OID43804	HLA-A	7.26246	8.90476e-13	2.80516e-06	0.249489	0.0343533	0.246825	0.0609226	trans
rs2853950	OID43804	HLA-A	7.26236	8.91097e-13	2.80693e-06	0.25444	0.0350354	0.246822	0.060921	trans
rs9411492	OID45218	PECAM1	7.26231	8.91408e-13	2.80734e-06	0.138447	0.0190637	0.24682	0.0609203	trans
rs10901256	OID45218	PECAM1	7.26231	8.91408e-13	2.80734e-06	0.138447	0.0190637	0.24682	0.0609203	trans
rs10901257	OID45218	PECAM1	7.26231	8.91408e-13	2.80734e-06	0.138447	0.0190637	0.24682	0.0609203	trans
rs10418488	OID44729	KLK1	-7.26228	8.91621e-13	2.80783e-06	-0.496118	0.0683144	-0.246819	0.0609197	trans
rs4253281	OID44540	CHRDL2	7.26175	8.94923e-13	2.81804e-06	0.361385	0.0497656	0.246802	0.0609113	trans
rs11132382	OID41831	SORCS1	7.26133	8.97505e-13	2.82598e-06	0.278336	0.0383313	0.246789	0.0609048	trans
rs651007	OID44699	HEG1	-7.26122	8.98193e-13	2.82796e-06	-0.147597	0.0203267	-0.246785	0.0609031	trans
rs12634595	OID44657	FLT4	7.26043	9.0315e-13	2.84337e-06	0.131337	0.0180895	0.24676	0.0608906	trans
rs12128960	OID44498	CCL2	-7.25929	9.10321e-13	2.86479e-06	-0.190184	0.0261987	-0.246724	0.0608726	trans
rs12132451	OID44498	CCL2	-7.25929	9.10321e-13	2.86479e-06	-0.190184	0.0261987	-0.246724	0.0608726	trans
rs28479088	OID44498	CCL2	-7.25929	9.10321e-13	2.86479e-06	-0.190184	0.0261987	-0.246724	0.0608726	trans
rs12136402	OID44498	CCL2	-7.25929	9.10321e-13	2.86479e-06	-0.190184	0.0261987	-0.246724	0.0608726	trans
rs10908709	OID44498	CCL2	-7.25929	9.10321e-13	2.86479e-06	-0.190184	0.0261987	-0.246724	0.0608726	trans
rs10908710	OID44498	CCL2	-7.25929	9.10321e-13	2.86479e-06	-0.190184	0.0261987	-0.246724	0.0608726	trans
rs183853102	OID45146	ICAM2	7.25906	9.11735e-13	2.86905e-06	0.289323	0.0398568	0.246717	0.0608691	trans
rs2517526	OID43804	HLA-A	-7.25904	9.11894e-13	2.86936e-06	-0.255679	0.0352222	-0.246716	0.0608687	trans
rs676388	OID44525	CDH17	7.25879	9.13497e-13	2.87364e-06	0.317464	0.0437351	0.246708	0.0608647	trans
rs584768	OID44525	CDH17	7.25879	9.13497e-13	2.87364e-06	0.317464	0.0437351	0.246708	0.0608647	trans
rs2452170	OID44525	CDH17	7.25879	9.13497e-13	2.87364e-06	0.317464	0.0437351	0.246708	0.0608647	trans
rs2638282	OID44525	CDH17	7.25879	9.13497e-13	2.87364e-06	0.317464	0.0437351	0.246708	0.0608647	trans
rs187307119	OID41494	MTCL1	-7.25846	9.15587e-13	2.87944e-06	-1.08301	0.149207	-0.246697	0.0608595	trans
rs116873070	OID41494	MTCL1	-7.25846	9.15587e-13	2.87944e-06	-1.08301	0.149207	-0.246697	0.0608595	trans
rs191103159	OID41494	MTCL1	-7.25846	9.15587e-13	2.87944e-06	-1.08301	0.149207	-0.246697	0.0608595	trans
rs185720314	OID41494	MTCL1	-7.25846	9.15587e-13	2.87944e-06	-1.08301	0.149207	-0.246697	0.0608595	trans
rs11265178	OID44498	CCL2	-7.25789	9.19216e-13	2.89066e-06	-0.190201	0.0262061	-0.246679	0.0608506	trans
rs2731674	OID44145	PTH1R	7.25632	9.29254e-13	2.92135e-06	0.268504	0.0370027	0.246629	0.0608259	trans
rs2731673	OID44145	PTH1R	7.25632	9.29254e-13	2.92135e-06	0.268504	0.0370027	0.246629	0.0608259	trans
rs2731672	OID44145	PTH1R	7.25632	9.29254e-13	2.92135e-06	0.268504	0.0370027	0.246629	0.0608259	trans
rs4253238	OID45270	STC2	7.25616	9.3028e-13	2.92135e-06	0.227459	0.031347	0.246624	0.0608234	trans
rs3775298	OID45270	STC2	7.25616	9.3028e-13	2.92135e-06	0.227459	0.031347	0.246624	0.0608234	trans
rs1511801	OID45270	STC2	7.25616	9.3028e-13	2.92135e-06	0.227459	0.031347	0.246624	0.0608234	trans
rs4241815	OID45270	STC2	7.25616	9.3028e-13	2.92135e-06	0.227459	0.031347	0.246624	0.0608234	trans
rs4241816	OID45270	STC2	7.25616	9.3028e-13	2.92135e-06	0.227459	0.031347	0.246624	0.0608234	trans
rs4241817	OID45270	STC2	7.25616	9.3028e-13	2.92135e-06	0.227459	0.031347	0.246624	0.0608234	trans
rs4241818	OID45270	STC2	7.25616	9.3028e-13	2.92135e-06	0.227459	0.031347	0.246624	0.0608234	trans
rs3836616	OID45270	STC2	7.25616	9.3028e-13	2.92135e-06	0.227459	0.031347	0.246624	0.0608234	trans
rs4253248	OID45270	STC2	7.25616	9.3028e-13	2.92135e-06	0.227459	0.031347	0.246624	0.0608234	trans
rs57182850	OID45270	STC2	7.25616	9.3028e-13	2.92135e-06	0.227459	0.031347	0.246624	0.0608234	trans
rs4253252	OID45270	STC2	7.25616	9.3028e-13	2.92135e-06	0.227459	0.031347	0.246624	0.0608234	trans
rs3733402	OID45270	STC2	7.25616	9.3028e-13	2.92135e-06	0.227459	0.031347	0.246624	0.0608234	trans
rs4253254	OID45270	STC2	7.25616	9.3028e-13	2.92135e-06	0.227459	0.031347	0.246624	0.0608234	trans
rs4253255	OID45270	STC2	7.25616	9.3028e-13	2.92135e-06	0.227459	0.031347	0.246624	0.0608234	trans
rs66530140	OID45270	STC2	7.25616	9.3028e-13	2.92135e-06	0.227459	0.031347	0.246624	0.0608234	trans
rs35984397	OID45270	STC2	7.25616	9.3028e-13	2.92135e-06	0.227459	0.031347	0.246624	0.0608234	trans
rs4253271	OID45270	STC2	7.25616	9.3028e-13	2.92135e-06	0.227459	0.031347	0.246624	0.0608234	trans
rs4253272	OID45270	STC2	7.25616	9.3028e-13	2.92135e-06	0.227459	0.031347	0.246624	0.0608234	trans
rs140264318	OID40735	ZFP57	-7.25571	9.33196e-13	2.92972e-06	-1.46631	0.202091	-0.24661	0.0608163	trans
rs150655736	OID40735	ZFP57	-7.25571	9.33196e-13	2.92972e-06	-1.46631	0.202091	-0.24661	0.0608163	trans
rs143854610	OID40735	ZFP57	-7.25571	9.33196e-13	2.92972e-06	-1.46631	0.202091	-0.24661	0.0608163	trans
rs148471482	OID40735	ZFP57	-7.25571	9.33196e-13	2.92972e-06	-1.46631	0.202091	-0.24661	0.0608163	trans
rs590485	OID43701	FAM3D	-7.2555	9.34579e-13	2.93387e-06	-0.40427	0.0557191	-0.246603	0.060813	trans
rs7027827	OID45064	CDH5	-7.25503	9.37625e-13	2.94301e-06	-0.147744	0.0203643	-0.246588	0.0608056	trans
rs579459	OID42493	GALNT3	7.25502	9.37679e-13	2.94301e-06	0.226814	0.031263	0.246588	0.0608054	trans
rs495828	OID42493	GALNT3	7.25502	9.37679e-13	2.94301e-06	0.226814	0.031263	0.246588	0.0608054	trans
rs17876032	OID44540	CHRDL2	7.25491	9.38389e-13	2.94504e-06	0.375761	0.051794	0.246584	0.0608037	trans
rs3130969	OID43804	HLA-A	-7.25487	9.38673e-13	2.94554e-06	-0.255755	0.0352528	-0.246583	0.060803	trans
rs4371876	OID43804	HLA-A	-7.25487	9.38673e-13	2.94554e-06	-0.255755	0.0352528	-0.246583	0.060803	trans
rs1729978	OID45146	ICAM2	7.25477	9.39305e-13	2.94595e-06	0.134304	0.0185124	0.24658	0.0608015	trans
rs3853723	OID45146	ICAM2	7.25477	9.39305e-13	2.94595e-06	0.134304	0.0185124	0.24658	0.0608015	trans
rs1350793	OID45146	ICAM2	7.25477	9.39305e-13	2.94595e-06	0.134304	0.0185124	0.24658	0.0608015	trans
rs1350792	OID45146	ICAM2	7.25477	9.39305e-13	2.94595e-06	0.134304	0.0185124	0.24658	0.0608015	trans
rs1675528	OID45146	ICAM2	7.25477	9.39305e-13	2.94595e-06	0.134304	0.0185124	0.24658	0.0608015	trans
rs1675527	OID45146	ICAM2	7.25477	9.39305e-13	2.94595e-06	0.134304	0.0185124	0.24658	0.0608015	trans
rs1675526	OID45146	ICAM2	7.25477	9.39305e-13	2.94595e-06	0.134304	0.0185124	0.24658	0.0608015	trans
rs1381090	OID45146	ICAM2	7.25477	9.39305e-13	2.94595e-06	0.134304	0.0185124	0.24658	0.0608015	trans
rs114656158	OID43984	MPI	-7.25473	9.39573e-13	2.94639e-06	-0.868984	0.119782	-0.246578	0.0608009	trans
rs115758816	OID43984	MPI	-7.25473	9.39573e-13	2.94639e-06	-0.868984	0.119782	-0.246578	0.0608009	trans
rs34970894	OID45270	STC2	7.25442	9.41633e-13	2.95207e-06	0.226988	0.0312897	0.246568	0.0607959	trans
rs4862669	OID45270	STC2	7.25442	9.41633e-13	2.95207e-06	0.226988	0.0312897	0.246568	0.0607959	trans
rs2048	OID45270	STC2	7.25442	9.41633e-13	2.95207e-06	0.226988	0.0312897	0.246568	0.0607959	trans
rs1912826	OID45270	STC2	7.25442	9.41633e-13	2.95207e-06	0.226988	0.0312897	0.246568	0.0607959	trans
rs9271602	OID43451	CAPS	-7.25426	9.42616e-13	2.95495e-06	-0.770626	0.106231	-0.246563	0.0607935	trans
rs35106244	OID45332	CDH1	7.25373	9.46125e-13	2.96575e-06	0.163492	0.022539	0.246546	0.0607851	trans
rs143982933	OID41778	SEMA6B	-7.25339	9.4836e-13	2.97256e-06	-0.246394	0.0339696	-0.246535	0.0607797	trans
rs188159520	OID43984	MPI	-7.25335	9.48644e-13	2.97286e-06	-0.893832	0.12323	-0.246534	0.0607791	trans
rs183709418	OID43984	MPI	-7.25335	9.48644e-13	2.97286e-06	-0.893832	0.12323	-0.246534	0.0607791	trans
rs117823895	OID43984	MPI	-7.25335	9.48644e-13	2.97286e-06	-0.893832	0.12323	-0.246534	0.0607791	trans
rs1139226	OID43804	HLA-A	-7.25263	9.53363e-13	2.98685e-06	-0.273406	0.0376974	-0.246511	0.0607678	trans
rs9468195	OID43804	HLA-A	-7.25263	9.53363e-13	2.98685e-06	-0.273406	0.0376974	-0.246511	0.0607678	trans
rs4713118	OID43804	HLA-A	-7.25263	9.53363e-13	2.98685e-06	-0.273406	0.0376974	-0.246511	0.0607678	trans
rs13215072	OID43804	HLA-A	-7.25263	9.53363e-13	2.98685e-06	-0.273406	0.0376974	-0.246511	0.0607678	trans
rs75911764	OID44655	FGFR4	7.252	9.57527e-13	2.99949e-06	0.264456	0.0364666	0.246491	0.0607579	trans
rs28521730	OID44655	FGFR4	7.252	9.57527e-13	2.99949e-06	0.264456	0.0364666	0.246491	0.0607579	trans
rs8176693	OID45116	ENG	-7.25183	9.58641e-13	3.00178e-06	-0.149918	0.020673	-0.246486	0.0607553	trans
rs8176672	OID45116	ENG	-7.25183	9.58641e-13	3.00178e-06	-0.149918	0.020673	-0.246486	0.0607553	trans
rs8176671	OID45116	ENG	-7.25183	9.58641e-13	3.00178e-06	-0.149918	0.020673	-0.246486	0.0607553	trans
rs8176662	OID45116	ENG	-7.25183	9.58641e-13	3.00178e-06	-0.149918	0.020673	-0.246486	0.0607553	trans
rs79343853	OID45116	ENG	-7.25183	9.58641e-13	3.00178e-06	-0.149918	0.020673	-0.246486	0.0607553	trans
rs8176644	OID45116	ENG	-7.25183	9.58641e-13	3.00178e-06	-0.149918	0.020673	-0.246486	0.0607553	trans
rs6706648	OID41280	HBG2	7.25173	9.59314e-13	3.00349e-06	0.634256	0.0874626	0.246483	0.0607537	trans
rs45606437	OID41280	HBG2	7.25173	9.59314e-13	3.00349e-06	0.634256	0.0874626	0.246483	0.0607537	trans
rs11132382	OID45270	STC2	7.25163	9.59981e-13	3.00538e-06	0.227621	0.031389	0.246479	0.0607521	trans
rs35229591	OID43368	ANXA11	7.25129	9.62284e-13	3.01239e-06	0.19698	0.0271648	0.246468	0.0607467	trans
rs75077631	OID44145	PTH1R	7.25081	9.65504e-13	3.02227e-06	0.268422	0.0370196	0.246453	0.0607391	trans
rs2990220	OID40642	SUFU	7.25054	9.67293e-13	3.02686e-06	0.880452	0.121433	0.246444	0.0607349	trans
rs497829	OID40642	SUFU	7.25054	9.67293e-13	3.02686e-06	0.880452	0.121433	0.246444	0.0607349	trans
rs4024046	OID40642	SUFU	7.25054	9.67293e-13	3.02686e-06	0.880452	0.121433	0.246444	0.0607349	trans
rs2049805	OID40642	SUFU	7.25054	9.67293e-13	3.02686e-06	0.880452	0.121433	0.246444	0.0607349	trans
rs2974931	OID40642	SUFU	7.25054	9.67293e-13	3.02686e-06	0.880452	0.121433	0.246444	0.0607349	trans
rs28718919	OID45064	CDH5	-7.25053	9.67373e-13	3.02691e-06	-0.143489	0.0197901	-0.246444	0.0607347	trans
rs150819407	OID42864	ODAM	-7.25018	9.69723e-13	3.03406e-06	-1.00245	0.138266	-0.246433	0.0607292	trans
rs12331618	OID45270	STC2	7.25011	9.7018e-13	3.03529e-06	0.227163	0.0313324	0.246431	0.0607281	trans
rs3731496	OID45386	MST1	7.24997	9.7114e-13	3.03809e-06	0.336831	0.0464597	0.246426	0.0607259	trans
rs11132382	OID44260	SMAD5	7.24962	9.73448e-13	3.04511e-06	0.195889	0.0270206	0.246415	0.0607205	trans
rs9461780	OID43681	EPGN	-7.24958	9.73724e-13	3.04577e-06	-0.823649	0.113613	-0.246414	0.0607199	trans
rs35133002	OID43888	KEL	7.24903	9.77443e-13	3.05719e-06	0.162986	0.0224838	0.246396	0.0607112	trans
rs7634817	OID44657	FLT4	7.24871	9.79655e-13	3.06391e-06	0.1282	0.0176859	0.246386	0.0607061	trans
rs9411464	OID43968	MEP1A	-7.24851	9.80976e-13	3.06712e-06	-0.468083	0.0645764	-0.24638	0.060703	trans
rs10466026	OID45137	GRN	7.24851	9.80982e-13	3.06712e-06	0.122835	0.0169463	0.24638	0.060703	trans
rs10823847	OID45137	GRN	7.24851	9.80982e-13	3.06712e-06	0.122835	0.0169463	0.24638	0.060703	trans
rs71018222	OID45137	GRN	7.24851	9.80982e-13	3.06712e-06	0.122835	0.0169463	0.24638	0.060703	trans
rs9469220	OID44497	CCL19	-7.24851	9.81007e-13	3.06712e-06	-0.4679	0.0645512	-0.24638	0.0607029	trans
rs4356203	OID45231	PPIB	-7.24805	9.84149e-13	3.07674e-06	-0.313041	0.0431897	-0.246365	0.0606957	trans
rs1801020	OID45492	SERPINA5	-7.2475	9.87903e-13	3.08827e-06	-0.216334	0.0298495	-0.246347	0.0606871	trans
rs739320	OID45108	DNASE1	-7.24737	9.88783e-13	3.09081e-06	-0.219235	0.0302502	-0.246343	0.060685	trans
rs9271848	OID43451	CAPS	7.24691	9.91957e-13	3.10053e-06	0.694684	0.0958594	0.246329	0.0606778	trans
rs9272309	OID43804	HLA-A	-7.24671	9.93316e-13	3.10457e-06	-0.303618	0.0418974	-0.246322	0.0606747	trans
rs4253273	OID43941	LTA4H	-7.24623	9.96644e-13	3.11476e-06	-0.165819	0.0228835	-0.246307	0.0606671	trans
rs77072445	OID42532	GPX4	-7.24591	9.98845e-13	3.12144e-06	-1.11179	0.153437	-0.246297	0.0606621	trans
rs17876031	OID44540	CHRDL2	7.24507	1.0047e-12	3.13952e-06	0.37506	0.0517676	0.24627	0.0606488	trans
chr5_177404176_TC_T	OID44196	RTBDN	7.24329	1.01715e-12	3.17822e-06	0.364241	0.0502867	0.246213	0.0606208	trans
chr12_89503078_T_TCTATCCCTATCC	OID44510	CD300A	7.24325	1.0174e-12	3.17877e-06	0.1693	0.0233735	0.246212	0.0606203	trans
rs9268950	OID43804	HLA-A	-7.24312	1.01831e-12	3.18141e-06	-0.284767	0.0393155	-0.246208	0.0606183	trans
rs579459	OID44191	ROBO4	-7.24247	1.02296e-12	3.19553e-06	-0.0905845	0.0125074	-0.246187	0.0606079	trans
rs495828	OID44191	ROBO4	-7.24247	1.02296e-12	3.19553e-06	-0.0905845	0.0125074	-0.246187	0.0606079	trans
rs10793958	OID45278	TIE1	7.24203	1.02603e-12	3.20469e-06	0.127827	0.0176507	0.246173	0.0606011	trans
rs4454354	OID45278	TIE1	7.24203	1.02603e-12	3.20469e-06	0.127827	0.0176507	0.246173	0.0606011	trans
rs9275243	OID43804	HLA-A	7.24181	1.02763e-12	3.20948e-06	0.272501	0.0376289	0.246166	0.0605976	trans
rs3099844	OID43429	BTN3A2	7.24177	1.0279e-12	3.20988e-06	0.249025	0.0343873	0.246165	0.060597	trans
rs3134900	OID43429	BTN3A2	7.24177	1.0279e-12	3.20988e-06	0.249025	0.0343873	0.246165	0.060597	trans
rs28360841	OID44525	CDH17	-7.24168	1.02853e-12	3.21142e-06	-0.339453	0.0468748	-0.246162	0.0605956	trans
rs145713564	OID44525	CDH17	-7.24168	1.02853e-12	3.21142e-06	-0.339453	0.0468748	-0.246162	0.0605956	trans
rs555512382	OID43514	CEACAM21	-7.24152	1.02968e-12	3.2148e-06	-1.21892	0.168324	-0.246157	0.0605931	trans
rs9379971	OID43804	HLA-A	-7.24127	1.03148e-12	3.2202e-06	-0.25645	0.035415	-0.246149	0.0605891	trans
rs113095291	OID44393	VMO1	7.24115	1.03232e-12	3.22262e-06	1.95771	0.270359	0.246145	0.0605872	trans
rs187612029	OID45377	ITGB1	-7.24082	1.03473e-12	3.22972e-06	-0.511158	0.070594	-0.246134	0.060582	trans
rs529380464	OID45377	ITGB1	-7.24082	1.03473e-12	3.22972e-06	-0.511158	0.070594	-0.246134	0.060582	trans
rs34455820	OID44504	CCL4	-7.24035	1.03808e-12	3.23994e-06	-0.297741	0.0411224	-0.246119	0.0605746	trans
rs558097793	OID42091	ADCYAP1R1	-7.23987	1.04154e-12	3.25054e-06	-1.00771	0.139189	-0.246104	0.0605671	trans
chr5_177404176_TC_T	OID43635	DRAXIN	7.23944	1.04466e-12	3.26006e-06	0.394167	0.0544472	0.24609	0.0605603	trans
rs5002702	OID43804	HLA-A	7.23798	1.05522e-12	3.29258e-06	0.271829	0.0375559	0.246044	0.0605375	trans
rs4713587	OID43804	HLA-A	7.23798	1.05522e-12	3.29258e-06	0.271829	0.0375559	0.246044	0.0605375	trans
rs6900833	OID43804	HLA-A	-7.23667	1.06487e-12	3.32245e-06	-0.247047	0.0341382	-0.246002	0.0605168	trans
rs548567740	OID40080	C6orf132	7.23664	1.06508e-12	3.3229e-06	1.72571	0.238469	0.246001	0.0605164	trans
rs79246502	OID44060	OPTC	-7.23661	1.06533e-12	3.32322e-06	-0.871935	0.120489	-0.246	0.0605158	trans
rs78752597	OID44060	OPTC	-7.23661	1.06533e-12	3.32322e-06	-0.871935	0.120489	-0.246	0.0605158	trans
rs76880538	OID42065	ZNF394	-7.2356	1.07279e-12	3.3463e-06	-1.13318	0.156611	-0.245967	0.0605	trans
rs57256598	OID40457	NFATC4	-7.23416	1.08357e-12	3.37967e-06	-1.43245	0.198012	-0.245921	0.0604773	trans
rs4747197	OID45137	GRN	7.23373	1.08676e-12	3.38917e-06	0.121299	0.0167685	0.245908	0.0604706	trans
rs10823851	OID45137	GRN	7.23373	1.08676e-12	3.38917e-06	0.121299	0.0167685	0.245908	0.0604706	trans
rs3762654	OID45146	ICAM2	7.23342	1.08909e-12	3.39613e-06	0.134002	0.0185254	0.245898	0.0604658	trans
rs34823016	OID43888	KEL	-7.23342	1.08913e-12	3.39613e-06	-0.167846	0.0232043	-0.245898	0.0604657	trans
rs79381889	OID43984	MPI	-7.23298	1.09242e-12	3.40615e-06	-0.888636	0.122859	-0.245884	0.0604588	trans
rs10832743	OID45231	PPIB	7.23276	1.0941e-12	3.41116e-06	0.307699	0.0425425	0.245877	0.0604554	trans
rs651007	OID44191	ROBO4	-7.2322	1.09832e-12	3.42411e-06	-0.0904521	0.0125069	-0.245859	0.0604466	trans
rs191491779	OID42998	RBM3	-7.23218	1.09846e-12	3.42431e-06	-1.65068	0.228241	-0.245858	0.0604463	trans
rs9273051	OID43681	EPGN	-7.23181	1.10128e-12	3.43287e-06	-0.836002	0.115601	-0.245847	0.0604405	trans
rs579459	OID44699	HEG1	-7.23178	1.10156e-12	3.4333e-06	-0.147054	0.0203344	-0.245845	0.0604399	trans
rs495828	OID44699	HEG1	-7.23178	1.10156e-12	3.4333e-06	-0.147054	0.0203344	-0.245845	0.0604399	trans
rs111612910	OID42812	NCKIPSD	-7.23027	1.11311e-12	3.46906e-06	-1.12769	0.155969	-0.245797	0.0604162	trans
rs9411464	OID43749	GFRAL	-7.22988	1.11613e-12	3.47825e-06	-0.341719	0.0472649	-0.245785	0.0604101	trans
rs9319606	OID40334	KIAA0232	-7.22977	1.11698e-12	3.48044e-06	-0.459861	0.0636066	-0.245781	0.0604084	trans
rs60989144	OID40334	KIAA0232	-7.22977	1.11698e-12	3.48044e-06	-0.459861	0.0636066	-0.245781	0.0604084	trans
rs78590974	OID44879	PTPRB	-7.22962	1.11812e-12	3.48374e-06	-0.212471	0.029389	-0.245776	0.0604061	trans
rs2974930	OID40642	SUFU	7.22916	1.12167e-12	3.49459e-06	0.87689	0.121299	0.245762	0.0603989	trans
rs77418868	OID44661	FOLR3	-7.22901	1.12286e-12	3.49807e-06	-2.99899	0.414855	-0.245757	0.0603964	trans
rs9279844	OID43451	CAPS	7.22883	1.12426e-12	3.50218e-06	0.692428	0.095787	0.245751	0.0603936	trans
rs558240	OID43872	ISLR2	7.22849	1.12691e-12	3.5102e-06	0.224175	0.0310128	0.24574	0.0603883	trans
rs5002705	OID43804	HLA-A	7.22845	1.12718e-12	3.51083e-06	0.272456	0.0376921	0.245739	0.0603877	trans
rs142595507	OID42304	CLVS2	-7.22744	1.13509e-12	3.53523e-06	-0.740143	0.102407	-0.245707	0.0603719	trans
rs352140	OID43979	MME	-7.22717	1.13724e-12	3.54169e-06	-0.267515	0.0370151	-0.245698	0.0603676	trans
rs41302673	OID45218	PECAM1	7.2269	1.13934e-12	3.54776e-06	0.223249	0.0308914	0.24569	0.0603634	trans
rs41296107	OID45218	PECAM1	7.2269	1.13934e-12	3.54776e-06	0.223249	0.0308914	0.24569	0.0603634	trans
rs9271707	OID43451	CAPS	7.2267	1.14091e-12	3.55242e-06	0.689472	0.0954061	0.245683	0.0603603	trans
rs113160210	OID42653	KCNIP4	-7.22668	1.14106e-12	3.55262e-06	-1.31229	0.18159	-0.245683	0.06036	trans
rs141871406	OID42091	ADCYAP1R1	-7.22645	1.14289e-12	3.55787e-06	-1.15605	0.159975	-0.245675	0.0603563	trans
rs139893732	OID42091	ADCYAP1R1	-7.22645	1.14289e-12	3.55787e-06	-1.15605	0.159975	-0.245675	0.0603563	trans
rs574297545	OID44823	NTRK2	-7.22616	1.14521e-12	3.56485e-06	-0.498612	0.069001	-0.245666	0.0603517	trans
rs6474	OID43804	HLA-A	7.22607	1.14588e-12	3.56669e-06	0.250285	0.0346364	0.245663	0.0603504	trans
rs74568209	OID43034	RRM2B	7.2257	1.14885e-12	3.57554e-06	1.81213	0.25079	0.245651	0.0603445	trans
rs7313683	OID43955	MAP2	7.2257	1.14887e-12	3.57554e-06	0.114709	0.0158751	0.245651	0.0603445	trans
rs278370	OID45146	ICAM2	-7.22564	1.14933e-12	3.57673e-06	-0.129865	0.0179728	-0.245649	0.0603436	trans
rs117210485	OID44525	CDH17	-7.22538	1.15135e-12	3.58278e-06	-0.503709	0.0697137	-0.245641	0.0603396	trans
rs12331618	OID44355	TP53INP1	-7.22504	1.15407e-12	3.59101e-06	-0.27296	0.0377797	-0.24563	0.0603342	trans
rs191159718	OID42657	KIAA0319L	-7.22404	1.16214e-12	3.61586e-06	-1.37792	0.190741	-0.245598	0.0603184	trans
rs78539686	OID42623	IL34	7.22362	1.1655e-12	3.62585e-06	0.339067	0.0469386	0.245585	0.0603119	trans
rs76187909	OID42623	IL34	7.22362	1.1655e-12	3.62585e-06	0.339067	0.0469386	0.245585	0.0603119	trans
rs560213504	OID45237	PRG3	7.22326	1.16839e-12	3.6346e-06	0.913725	0.126498	0.245573	0.0603062	trans
rs2698315	OID45146	ICAM2	7.22319	1.16895e-12	3.63608e-06	0.133758	0.0185178	0.245571	0.0603052	trans
rs2129864994	OID43701	FAM3D	-7.22285	1.17169e-12	3.64439e-06	-0.331746	0.0459301	-0.24556	0.0602998	trans
rs16973416	OID45127	FGFBP2	-7.22247	1.17475e-12	3.65291e-06	-0.249961	0.0346088	-0.245548	0.0602939	trans
rs8076099	OID45127	FGFBP2	-7.22247	1.17475e-12	3.65291e-06	-0.249961	0.0346088	-0.245548	0.0602939	trans
rs62087820	OID45127	FGFBP2	-7.22247	1.17475e-12	3.65291e-06	-0.249961	0.0346088	-0.245548	0.0602939	trans
rs4147997	OID45127	FGFBP2	-7.22247	1.17475e-12	3.65291e-06	-0.249961	0.0346088	-0.245548	0.0602939	trans
rs9271325	OID43804	HLA-A	-7.22237	1.17558e-12	3.65525e-06	-0.284614	0.0394073	-0.245545	0.0602923	trans
rs6593971	OID44352	TOP1	7.22227	1.1764e-12	3.65758e-06	0.480904	0.0665862	0.245542	0.0602907	trans
rs604402	OID45064	CDH5	-7.22182	1.18007e-12	3.66802e-06	-0.133651	0.0185066	-0.245527	0.0602837	trans
rs616836	OID45064	CDH5	-7.22182	1.18007e-12	3.66802e-06	-0.133651	0.0185066	-0.245527	0.0602837	trans
rs553877	OID45064	CDH5	-7.22182	1.18007e-12	3.66802e-06	-0.133651	0.0185066	-0.245527	0.0602837	trans
rs59358281	OID45064	CDH5	-7.22182	1.18007e-12	3.66802e-06	-0.133651	0.0185066	-0.245527	0.0602837	trans
rs75444660	OID45116	ENG	-7.22181	1.18017e-12	3.66809e-06	-0.149335	0.0206784	-0.245527	0.0602835	trans
chr17_80497449_CGTGT_CGT	OID40334	KIAA0232	-7.22138	1.18368e-12	3.67876e-06	-0.455655	0.0630981	-0.245513	0.0602767	trans
rs139364900	OID44689	GNPDA2	7.22067	1.18948e-12	3.69653e-06	0.409514	0.0567141	0.245491	0.0602656	trans
rs353547	OID43979	MME	7.2201	1.19422e-12	3.71103e-06	0.27425	0.0379843	0.245472	0.0602566	trans
chr5_177404176_TC_T	OID44540	CHRDL2	7.21972	1.19732e-12	3.72041e-06	0.371977	0.0515224	0.24546	0.0602507	trans
rs2731674	OID44355	TP53INP1	-7.21888	1.20432e-12	3.74142e-06	-0.310569	0.0430218	-0.245433	0.0602375	trans
rs2731673	OID44355	TP53INP1	-7.21888	1.20432e-12	3.74142e-06	-0.310569	0.0430218	-0.245433	0.0602375	trans
rs2731672	OID44355	TP53INP1	-7.21888	1.20432e-12	3.74142e-06	-0.310569	0.0430218	-0.245433	0.0602375	trans
rs143694105	OID43678	ENTPD6	7.21812	1.21064e-12	3.76029e-06	0.645515	0.0894298	0.245409	0.0602256	trans
rs149199018	OID43678	ENTPD6	7.21812	1.21064e-12	3.76029e-06	0.645515	0.0894298	0.245409	0.0602256	trans
rs187209522	OID43678	ENTPD6	7.21812	1.21064e-12	3.76029e-06	0.645515	0.0894298	0.245409	0.0602256	trans
rs4962111	OID44632	EPHA4	-7.21803	1.21142e-12	3.76172e-06	-0.199458	0.0276333	-0.245406	0.0602242	trans
rs4962039	OID44632	EPHA4	-7.21803	1.21142e-12	3.76172e-06	-0.199458	0.0276333	-0.245406	0.0602242	trans
rs7855713	OID44632	EPHA4	-7.21803	1.21142e-12	3.76172e-06	-0.199458	0.0276333	-0.245406	0.0602242	trans
rs7869054	OID44632	EPHA4	-7.21803	1.21142e-12	3.76172e-06	-0.199458	0.0276333	-0.245406	0.0602242	trans
rs139579895	OID43758	GKN1	-7.21795	1.21209e-12	3.76357e-06	-0.439538	0.0608951	-0.245404	0.0602229	trans
rs4976649	OID44880	PTPRZ1	7.21772	1.21399e-12	3.76907e-06	0.202588	0.0280682	0.245396	0.0602193	trans
rs11791611	OID42110	ALPI	7.21771	1.21411e-12	3.76907e-06	0.695533	0.0963648	0.245396	0.0602191	trans
rs10901243	OID42110	ALPI	7.21771	1.21411e-12	3.76907e-06	0.695533	0.0963648	0.245396	0.0602191	trans
rs838133	OID43701	FAM3D	-7.21768	1.21436e-12	3.76962e-06	-0.314213	0.0435338	-0.245395	0.0602186	trans
rs528027894	OID41029	CLK3	-7.21763	1.21472e-12	3.77024e-06	-1.2901	0.178743	-0.245393	0.060218	trans
rs147447689	OID41029	CLK3	-7.21763	1.21472e-12	3.77024e-06	-1.2901	0.178743	-0.245393	0.060218	trans
rs2853940	OID43804	HLA-A	7.21754	1.21549e-12	3.77238e-06	0.269334	0.0373165	0.245391	0.0602165	trans
rs6806112	OID45386	MST1	7.21693	1.22059e-12	3.7872e-06	0.335382	0.0464715	0.245371	0.060207	trans
rs11130162	OID45386	MST1	7.21693	1.22059e-12	3.7872e-06	0.335382	0.0464715	0.245371	0.060207	trans
rs6787500	OID45386	MST1	7.21693	1.22059e-12	3.7872e-06	0.335382	0.0464715	0.245371	0.060207	trans
rs11130163	OID45386	MST1	7.21693	1.22059e-12	3.7872e-06	0.335382	0.0464715	0.245371	0.060207	trans
rs4589880	OID44657	FLT4	7.2163	1.22597e-12	3.80363e-06	0.130839	0.018131	0.245351	0.0601971	trans
rs1383268	OID43804	HLA-A	-7.21573	1.23083e-12	3.81847e-06	-0.264665	0.0366789	-0.245333	0.0601881	trans
rs75077631	OID44995	TPD52	7.21364	1.24872e-12	3.87371e-06	0.459453	0.0636923	0.245266	0.0601553	trans
rs4854211	OID41381	KIF4B	-7.21328	1.25178e-12	3.88296e-06	-0.74739	0.103613	-0.245254	0.0601497	trans
rs2974929	OID40642	SUFU	7.21324	1.25209e-12	3.88367e-06	0.876348	0.121491	0.245253	0.0601492	trans
rs6915678	OID43804	HLA-A	-7.21301	1.25416e-12	3.88983e-06	-0.250497	0.0347285	-0.245246	0.0601454	trans
rs114712755	OID43787	GZMB	-7.21293	1.2548e-12	3.89153e-06	-0.329096	0.0456258	-0.245243	0.0601443	trans
rs11000003	OID45137	GRN	7.21256	1.258e-12	3.89993e-06	0.122512	0.0169859	0.245232	0.0601385	trans
rs7068357	OID45137	GRN	7.21256	1.258e-12	3.89993e-06	0.122512	0.0169859	0.245232	0.0601385	trans
rs4747194	OID45137	GRN	7.21256	1.258e-12	3.89993e-06	0.122512	0.0169859	0.245232	0.0601385	trans
rs4747195	OID45137	GRN	7.21256	1.258e-12	3.89993e-06	0.122512	0.0169859	0.245232	0.0601385	trans
rs6480557	OID45137	GRN	7.21256	1.258e-12	3.89993e-06	0.122512	0.0169859	0.245232	0.0601385	trans
rs10823849	OID45137	GRN	7.21256	1.258e-12	3.89993e-06	0.122512	0.0169859	0.245232	0.0601385	trans
rs117716477	OID45106	DKK3	-7.21246	1.2589e-12	3.90014e-06	-0.67047	0.0929599	-0.245228	0.0601369	trans
rs117468318	OID45106	DKK3	-7.21246	1.2589e-12	3.90014e-06	-0.67047	0.0929599	-0.245228	0.0601369	trans
rs151307201	OID45106	DKK3	-7.21246	1.2589e-12	3.90014e-06	-0.67047	0.0929599	-0.245228	0.0601369	trans
rs4135105	OID45106	DKK3	-7.21246	1.2589e-12	3.90014e-06	-0.67047	0.0929599	-0.245228	0.0601369	trans
rs201530598	OID45106	DKK3	-7.21246	1.2589e-12	3.90014e-06	-0.67047	0.0929599	-0.245228	0.0601369	trans
rs118108148	OID45106	DKK3	-7.21246	1.2589e-12	3.90014e-06	-0.67047	0.0929599	-0.245228	0.0601369	trans
rs117996514	OID45106	DKK3	-7.21246	1.2589e-12	3.90014e-06	-0.67047	0.0929599	-0.245228	0.0601369	trans
rs117319545	OID45106	DKK3	-7.21246	1.2589e-12	3.90014e-06	-0.67047	0.0929599	-0.245228	0.0601369	trans
rs117238625	OID45106	DKK3	-7.21246	1.2589e-12	3.90014e-06	-0.67047	0.0929599	-0.245228	0.0601369	trans
rs116997538	OID45106	DKK3	-7.21246	1.2589e-12	3.90014e-06	-0.67047	0.0929599	-0.245228	0.0601369	trans
rs143982933	OID44056	OGFR	7.21201	1.26279e-12	3.91192e-06	0.702642	0.0974266	0.245214	0.0601299	trans
rs138461584	OID43885	KAZALD1	7.21165	1.26595e-12	3.92147e-06	0.70279	0.0974521	0.245202	0.0601242	trans
rs6937318	OID43804	HLA-A	7.21164	1.26604e-12	3.92149e-06	0.245116	0.0339889	0.245202	0.060124	trans
rs183853102	OID45251	SELE	7.21163	1.26614e-12	3.92153e-06	0.454825	0.0630683	0.245202	0.0601239	trans
rs4962125	OID45218	PECAM1	7.21161	1.26633e-12	3.92163e-06	0.137121	0.019014	0.245201	0.0601235	trans
rs1778483	OID43429	BTN3A2	7.2116	1.26642e-12	3.92163e-06	0.222057	0.0307917	0.245201	0.0601234	trans
rs1778482	OID43429	BTN3A2	7.2116	1.26642e-12	3.92163e-06	0.222057	0.0307917	0.245201	0.0601234	trans
rs13299342	OID44577	CTRC	-7.21085	1.27299e-12	3.9417e-06	-0.43718	0.0606281	-0.245177	0.0601116	trans
rs563219503	OID43514	CEACAM21	-7.2104	1.27697e-12	3.95377e-06	-1.21152	0.168024	-0.245162	0.0601045	trans
rs9411464	OID45116	ENG	-7.20951	1.28476e-12	3.97764e-06	-0.151196	0.0209717	-0.245134	0.0600907	trans
rs887743	OID43168	TDGF1	-7.20949	1.285e-12	3.97786e-06	-0.955954	0.132597	-0.245133	0.0600903	trans
rs12494717	OID43168	TDGF1	-7.20949	1.285e-12	3.97786e-06	-0.955954	0.132597	-0.245133	0.0600903	trans
rs6939576	OID43804	HLA-A	-7.20867	1.29228e-12	4.00013e-06	-0.276915	0.0384141	-0.245107	0.0600775	trans
rs187087960	OID43885	KAZALD1	7.20852	1.2936e-12	4.00393e-06	0.997139	0.138328	0.245102	0.0600752	trans
rs3761822	OID45278	TIE1	7.20825	1.29602e-12	4.01063e-06	0.126948	0.0176115	0.245094	0.0600709	trans
rs3761823	OID45278	TIE1	7.20825	1.29602e-12	4.01063e-06	0.126948	0.0176115	0.245094	0.0600709	trans
rs4962104	OID45278	TIE1	7.20825	1.29602e-12	4.01063e-06	0.126948	0.0176115	0.245094	0.0600709	trans
rs2129971740	OID45218	PECAM1	7.20784	1.29973e-12	4.02106e-06	0.220183	0.0305478	0.24508	0.0600644	trans
rs28613394	OID45218	PECAM1	7.20784	1.29973e-12	4.02106e-06	0.220183	0.0305478	0.24508	0.0600644	trans
rs2129979275	OID45218	PECAM1	7.20784	1.29973e-12	4.02106e-06	0.220183	0.0305478	0.24508	0.0600644	trans
rs28602591	OID45218	PECAM1	7.20784	1.29973e-12	4.02106e-06	0.220183	0.0305478	0.24508	0.0600644	trans
chr9_133447294_C_CTCTTT	OID42110	ALPI	-7.20705	1.30683e-12	4.04276e-06	-0.678811	0.0941872	-0.245055	0.0600521	trans
rs8176751	OID43872	ISLR2	-7.20691	1.30808e-12	4.04476e-06	-0.296757	0.0411767	-0.245051	0.0600499	trans
rs7853989	OID43872	ISLR2	-7.20691	1.30808e-12	4.04476e-06	-0.296757	0.0411767	-0.245051	0.0600499	trans
rs7855255	OID43872	ISLR2	-7.20691	1.30808e-12	4.04476e-06	-0.296757	0.0411767	-0.245051	0.0600499	trans
rs8176733	OID43872	ISLR2	-7.20691	1.30808e-12	4.04476e-06	-0.296757	0.0411767	-0.245051	0.0600499	trans
rs2073823	OID43872	ISLR2	-7.20691	1.30808e-12	4.04476e-06	-0.296757	0.0411767	-0.245051	0.0600499	trans
rs8176730	OID43872	ISLR2	-7.20691	1.30808e-12	4.04476e-06	-0.296757	0.0411767	-0.245051	0.0600499	trans
rs8176722	OID43872	ISLR2	-7.20691	1.30808e-12	4.04476e-06	-0.296757	0.0411767	-0.245051	0.0600499	trans
rs9467577	OID43804	HLA-A	-7.20676	1.30943e-12	4.04668e-06	-0.314078	0.043581	-0.245046	0.0600475	trans
rs9467578	OID43804	HLA-A	-7.20676	1.30943e-12	4.04668e-06	-0.314078	0.043581	-0.245046	0.0600475	trans
rs9461199	OID43804	HLA-A	-7.20676	1.30943e-12	4.04668e-06	-0.314078	0.043581	-0.245046	0.0600475	trans
rs9461201	OID43804	HLA-A	-7.20676	1.30943e-12	4.04668e-06	-0.314078	0.043581	-0.245046	0.0600475	trans
rs16890970	OID43804	HLA-A	-7.20676	1.30943e-12	4.04668e-06	-0.314078	0.043581	-0.245046	0.0600475	trans
rs9467583	OID43804	HLA-A	-7.20676	1.30943e-12	4.04668e-06	-0.314078	0.043581	-0.245046	0.0600475	trans
rs7746944	OID43804	HLA-A	-7.20676	1.30943e-12	4.04668e-06	-0.314078	0.043581	-0.245046	0.0600475	trans
rs4343909	OID43804	HLA-A	-7.20676	1.30943e-12	4.04668e-06	-0.314078	0.043581	-0.245046	0.0600475	trans
rs651007	OID42493	GALNT3	7.20675	1.30947e-12	4.04668e-06	0.225366	0.0312716	0.245046	0.0600475	trans
rs1511802	OID45228	PLTP	7.20661	1.31075e-12	4.05036e-06	0.223226	0.0309751	0.245041	0.0600453	trans
rs9262556	OID45288	TNXB	-7.20654	1.31144e-12	4.05089e-06	-0.461504	0.0640396	-0.245039	0.0600441	trans
rs9262557	OID45288	TNXB	-7.20654	1.31144e-12	4.05089e-06	-0.461504	0.0640396	-0.245039	0.0600441	trans
rs9262558	OID45288	TNXB	-7.20654	1.31144e-12	4.05089e-06	-0.461504	0.0640396	-0.245039	0.0600441	trans
rs9262559	OID45288	TNXB	-7.20654	1.31144e-12	4.05089e-06	-0.461504	0.0640396	-0.245039	0.0600441	trans
rs9262560	OID45288	TNXB	-7.20654	1.31144e-12	4.05089e-06	-0.461504	0.0640396	-0.245039	0.0600441	trans
rs9262561	OID45288	TNXB	-7.20654	1.31144e-12	4.05089e-06	-0.461504	0.0640396	-0.245039	0.0600441	trans
rs189435179	OID43166	TCEANC2	-7.20546	1.32125e-12	4.08067e-06	-0.649386	0.0901242	-0.245004	0.0600271	trans
rs867017911	OID43166	TCEANC2	-7.20546	1.32125e-12	4.08067e-06	-0.649386	0.0901242	-0.245004	0.0600271	trans
rs11244038	OID43749	GFRAL	-7.20529	1.32276e-12	4.08507e-06	-0.341848	0.047444	-0.244999	0.0600245	trans
rs370631	OID43429	BTN3A2	7.20501	1.32528e-12	4.09258e-06	0.215164	0.0298631	0.24499	0.0600202	trans
rs10901248	OID45278	TIE1	7.20497	1.32567e-12	4.09271e-06	0.128431	0.0178254	0.244989	0.0600195	trans
rs4962108	OID45278	TIE1	7.20497	1.32567e-12	4.09271e-06	0.128431	0.0178254	0.244989	0.0600195	trans
rs13299582	OID45278	TIE1	7.20497	1.32567e-12	4.09271e-06	0.128431	0.0178254	0.244989	0.0600195	trans
rs13300535	OID45278	TIE1	7.20497	1.32567e-12	4.09271e-06	0.128431	0.0178254	0.244989	0.0600195	trans
rs57428435	OID43175	TERF2IP	7.20489	1.32644e-12	4.09293e-06	1.16712	0.16199	0.244986	0.0600182	trans
rs73787999	OID43175	TERF2IP	7.20489	1.32644e-12	4.09293e-06	1.16712	0.16199	0.244986	0.0600182	trans
rs10463908	OID43175	TERF2IP	7.20489	1.32644e-12	4.09293e-06	1.16712	0.16199	0.244986	0.0600182	trans
rs10463909	OID43175	TERF2IP	7.20489	1.32644e-12	4.09293e-06	1.16712	0.16199	0.244986	0.0600182	trans
rs10463524	OID43175	TERF2IP	7.20489	1.32644e-12	4.09293e-06	1.16712	0.16199	0.244986	0.0600182	trans
rs11742922	OID43175	TERF2IP	7.20489	1.32644e-12	4.09293e-06	1.16712	0.16199	0.244986	0.0600182	trans
rs12234026	OID43175	TERF2IP	7.20489	1.32644e-12	4.09293e-06	1.16712	0.16199	0.244986	0.0600182	trans
rs11242204	OID43175	TERF2IP	7.20489	1.32644e-12	4.09293e-06	1.16712	0.16199	0.244986	0.0600182	trans
rs3130924	OID43804	HLA-A	-7.20429	1.33195e-12	4.10967e-06	-0.242825	0.0337056	-0.244967	0.0600088	trans
rs115847222	OID42413	ENTPD2	7.20423	1.33244e-12	4.11008e-06	1.01644	0.141089	0.244965	0.060008	trans
rs144819010	OID42413	ENTPD2	7.20423	1.33244e-12	4.11008e-06	1.01644	0.141089	0.244965	0.060008	trans
rs895330097	OID42413	ENTPD2	7.20423	1.33244e-12	4.11008e-06	1.01644	0.141089	0.244965	0.060008	trans
rs148198230	OID42413	ENTPD2	7.20423	1.33244e-12	4.11008e-06	1.01644	0.141089	0.244965	0.060008	trans
rs622076	OID43429	BTN3A2	7.20419	1.33279e-12	4.11063e-06	0.231083	0.0320761	0.244964	0.0600074	trans
rs693906	OID43429	BTN3A2	7.20419	1.33279e-12	4.11063e-06	0.231083	0.0320761	0.244964	0.0600074	trans
rs7044125	OID44632	EPHA4	-7.20377	1.33669e-12	4.12238e-06	-0.194167	0.0269535	-0.244951	0.0600008	trans
rs180807392	OID45346	CTBS	7.20365	1.33781e-12	4.12503e-06	0.616675	0.0856059	0.244947	0.0599989	trans
rs183015540	OID45346	CTBS	7.20365	1.33781e-12	4.12503e-06	0.616675	0.0856059	0.244947	0.0599989	trans
rs184478185	OID45346	CTBS	7.20365	1.33781e-12	4.12503e-06	0.616675	0.0856059	0.244947	0.0599989	trans
rs76238963	OID45218	PECAM1	7.20358	1.33846e-12	4.12675e-06	0.219558	0.030479	0.244944	0.0599978	trans
rs147633772	OID43681	EPGN	-7.20249	1.34857e-12	4.15749e-06	-0.819044	0.113717	-0.24491	0.0599807	trans
rs5851132	OID45146	ICAM2	7.20248	1.3486e-12	4.15749e-06	0.147935	0.0205395	0.244909	0.0599806	trans
rs74565415	OID43212	TOGARAM2	-7.20225	1.35075e-12	4.16358e-06	-0.484903	0.0673266	-0.244902	0.059977	trans
rs141733688	OID43212	TOGARAM2	-7.20225	1.35075e-12	4.16358e-06	-0.484903	0.0673266	-0.244902	0.059977	trans
rs885941	OID43429	BTN3A2	7.20126	1.36005e-12	4.18845e-06	0.20805	0.0288908	0.24487	0.0599614	trans
rs947819	OID43429	BTN3A2	7.20126	1.36005e-12	4.18845e-06	0.20805	0.0288908	0.24487	0.0599614	trans
rs1610615	OID43429	BTN3A2	7.20126	1.36005e-12	4.18845e-06	0.20805	0.0288908	0.24487	0.0599614	trans
rs2731674	OID44995	TPD52	7.20122	1.36041e-12	4.18845e-06	0.458521	0.0636727	0.244869	0.0599608	trans
rs2731673	OID44995	TPD52	7.20122	1.36041e-12	4.18845e-06	0.458521	0.0636727	0.244869	0.0599608	trans
rs2731672	OID44995	TPD52	7.20122	1.36041e-12	4.18845e-06	0.458521	0.0636727	0.244869	0.0599608	trans
rs9862131	OID45386	MST1	7.20122	1.36043e-12	4.18845e-06	0.345078	0.0479194	0.244869	0.0599608	trans
rs3731555	OID45386	MST1	7.20122	1.36043e-12	4.18845e-06	0.345078	0.0479194	0.244869	0.0599608	trans
rs3731545	OID45386	MST1	7.20122	1.36043e-12	4.18845e-06	0.345078	0.0479194	0.244869	0.0599608	trans
rs3731534	OID45386	MST1	7.20122	1.36043e-12	4.18845e-06	0.345078	0.0479194	0.244869	0.0599608	trans
rs9831531	OID45386	MST1	7.20122	1.36043e-12	4.18845e-06	0.345078	0.0479194	0.244869	0.0599608	trans
rs936426	OID45386	MST1	7.20122	1.36043e-12	4.18845e-06	0.345078	0.0479194	0.244869	0.0599608	trans
rs3731515	OID45386	MST1	7.20122	1.36043e-12	4.18845e-06	0.345078	0.0479194	0.244869	0.0599608	trans
rs3731513	OID45386	MST1	7.20122	1.36043e-12	4.18845e-06	0.345078	0.0479194	0.244869	0.0599608	trans
rs149237448	OID45386	MST1	7.20122	1.36043e-12	4.18845e-06	0.345078	0.0479194	0.244869	0.0599608	trans
rs3731497	OID45386	MST1	7.20122	1.36043e-12	4.18845e-06	0.345078	0.0479194	0.244869	0.0599608	trans
rs3731489	OID45386	MST1	7.20122	1.36043e-12	4.18845e-06	0.345078	0.0479194	0.244869	0.0599608	trans
rs3729577	OID45386	MST1	7.20122	1.36043e-12	4.18845e-06	0.345078	0.0479194	0.244869	0.0599608	trans
rs34970894	OID44703	HMOX1	7.20059	1.36637e-12	4.20564e-06	0.287679	0.0399522	0.244849	0.0599509	trans
rs4862669	OID44703	HMOX1	7.20059	1.36637e-12	4.20564e-06	0.287679	0.0399522	0.244849	0.0599509	trans
rs2048	OID44703	HMOX1	7.20059	1.36637e-12	4.20564e-06	0.287679	0.0399522	0.244849	0.0599509	trans
rs1912826	OID44703	HMOX1	7.20059	1.36637e-12	4.20564e-06	0.287679	0.0399522	0.244849	0.0599509	trans
rs11132382	OID44355	TP53INP1	-7.20009	1.37102e-12	4.21969e-06	-0.272569	0.0378563	-0.244833	0.0599432	trans
rs71287866	OID43678	ENTPD6	7.19983	1.37348e-12	4.2267e-06	0.22984	0.0319229	0.244825	0.0599391	trans
rs34995135	OID43678	ENTPD6	7.19983	1.37348e-12	4.2267e-06	0.22984	0.0319229	0.244825	0.0599391	trans
rs4976691	OID42451	FCRLB	7.19973	1.37446e-12	4.22942e-06	0.632673	0.0878745	0.244821	0.0599375	trans
rs12378537	OID43872	ISLR2	-7.19936	1.37798e-12	4.24e-06	-0.303006	0.042088	-0.244809	0.0599317	trans
rs2175495	OID45228	PLTP	7.19862	1.38504e-12	4.26143e-06	0.224514	0.0311885	0.244786	0.0599201	trans
rs181236167	OID44499	CCL21	-7.19845	1.38662e-12	4.26546e-06	-1.21796	0.169197	-0.244781	0.0599175	trans
rs180759937	OID44499	CCL21	-7.19845	1.38662e-12	4.26546e-06	-1.21796	0.169197	-0.244781	0.0599175	trans
rs182334215	OID44499	CCL21	-7.19845	1.38662e-12	4.26546e-06	-1.21796	0.169197	-0.244781	0.0599175	trans
rs1675531	OID45146	ICAM2	7.19838	1.38727e-12	4.26717e-06	0.13341	0.0185334	0.244778	0.0599164	trans
rs11244037	OID44525	CDH17	7.19633	1.40703e-12	4.32768e-06	0.383757	0.0533267	0.244713	0.0598843	trans
rs75077631	OID44355	TP53INP1	-7.19478	1.42221e-12	4.3736e-06	-0.309722	0.0430481	-0.244663	0.05986	trans
rs7946010	OID45231	PPIB	-7.19468	1.42313e-12	4.3736e-06	-0.308188	0.0428355	-0.24466	0.0598585	trans
rs4713581	OID43804	HLA-A	7.19468	1.42317e-12	4.3736e-06	0.269621	0.037475	0.24466	0.0598584	trans
rs4713582	OID43804	HLA-A	7.19468	1.42317e-12	4.3736e-06	0.269621	0.037475	0.24466	0.0598584	trans
rs4711304	OID43804	HLA-A	7.19468	1.42317e-12	4.3736e-06	0.269621	0.037475	0.24466	0.0598584	trans
rs9275226	OID43804	HLA-A	7.19468	1.42317e-12	4.3736e-06	0.269621	0.037475	0.24466	0.0598584	trans
rs9275230	OID43804	HLA-A	7.19468	1.42317e-12	4.3736e-06	0.269621	0.037475	0.24466	0.0598584	trans
rs9275232	OID43804	HLA-A	7.19468	1.42317e-12	4.3736e-06	0.269621	0.037475	0.24466	0.0598584	trans
rs9275237	OID43804	HLA-A	7.19468	1.42317e-12	4.3736e-06	0.269621	0.037475	0.24466	0.0598584	trans
rs9275246	OID43804	HLA-A	7.19468	1.42317e-12	4.3736e-06	0.269621	0.037475	0.24466	0.0598584	trans
rs9275247	OID43804	HLA-A	7.19468	1.42317e-12	4.3736e-06	0.269621	0.037475	0.24466	0.0598584	trans
rs147415887	OID43804	HLA-A	7.19468	1.42317e-12	4.3736e-06	0.269621	0.037475	0.24466	0.0598584	trans
rs6457617	OID43804	HLA-A	7.19468	1.42317e-12	4.3736e-06	0.269621	0.037475	0.24466	0.0598584	trans
rs114595701	OID43429	BTN3A2	7.19452	1.42471e-12	4.37719e-06	0.26021	0.0361678	0.244655	0.059856	trans
rs45506201	OID43429	BTN3A2	7.19452	1.42471e-12	4.37719e-06	0.26021	0.0361678	0.244655	0.059856	trans
rs116827595	OID43429	BTN3A2	7.19452	1.42471e-12	4.37719e-06	0.26021	0.0361678	0.244655	0.059856	trans
rs115591082	OID43429	BTN3A2	7.19452	1.42471e-12	4.37719e-06	0.26021	0.0361678	0.244655	0.059856	trans
rs9267123	OID43429	BTN3A2	7.19368	1.433e-12	4.40236e-06	0.247817	0.0344493	0.244628	0.0598428	trans
rs8176751	OID44879	PTPRB	-7.19181	1.45156e-12	4.45734e-06	-0.198881	0.0276538	-0.244568	0.0598136	trans
rs7853989	OID44879	PTPRB	-7.19181	1.45156e-12	4.45734e-06	-0.198881	0.0276538	-0.244568	0.0598136	trans
rs7855255	OID44879	PTPRB	-7.19181	1.45156e-12	4.45734e-06	-0.198881	0.0276538	-0.244568	0.0598136	trans
rs8176733	OID44879	PTPRB	-7.19181	1.45156e-12	4.45734e-06	-0.198881	0.0276538	-0.244568	0.0598136	trans
rs2073823	OID44879	PTPRB	-7.19181	1.45156e-12	4.45734e-06	-0.198881	0.0276538	-0.244568	0.0598136	trans
rs8176730	OID44879	PTPRB	-7.19181	1.45156e-12	4.45734e-06	-0.198881	0.0276538	-0.244568	0.0598136	trans
rs8176722	OID44879	PTPRB	-7.19181	1.45156e-12	4.45734e-06	-0.198881	0.0276538	-0.244568	0.0598136	trans
rs2129864994	OID44233	SERPINI2	7.19177	1.452e-12	4.4584e-06	0.302856	0.0421115	0.244567	0.0598129	trans
rs879907558	OID42304	CLVS2	-7.19169	1.45276e-12	4.45871e-06	-0.66309	0.0922023	-0.244564	0.0598117	trans
rs758844987	OID42304	CLVS2	-7.19169	1.45276e-12	4.45871e-06	-0.66309	0.0922023	-0.244564	0.0598117	trans
rs879337047	OID42304	CLVS2	-7.19169	1.45276e-12	4.45871e-06	-0.66309	0.0922023	-0.244564	0.0598117	trans
rs199506515	OID42304	CLVS2	-7.19169	1.45276e-12	4.45871e-06	-0.66309	0.0922023	-0.244564	0.0598117	trans
rs879878816	OID42304	CLVS2	-7.19169	1.45276e-12	4.45871e-06	-0.66309	0.0922023	-0.244564	0.0598117	trans
rs879264542	OID42304	CLVS2	-7.19169	1.45276e-12	4.45871e-06	-0.66309	0.0922023	-0.244564	0.0598117	trans
rs879728602	OID42304	CLVS2	-7.19169	1.45276e-12	4.45871e-06	-0.66309	0.0922023	-0.244564	0.0598117	trans
rs972850	OID43168	TDGF1	-7.19151	1.45457e-12	4.46396e-06	-0.964996	0.134186	-0.244559	0.0598089	trans
rs4253282	OID44540	CHRDL2	7.19128	1.45689e-12	4.46991e-06	0.357584	0.0497247	0.244551	0.0598053	trans
rs1973612	OID44540	CHRDL2	7.19128	1.45689e-12	4.46991e-06	0.357584	0.0497247	0.244551	0.0598053	trans
rs4253311	OID44540	CHRDL2	7.19128	1.45689e-12	4.46991e-06	0.357584	0.0497247	0.244551	0.0598053	trans
rs4253328	OID44540	CHRDL2	7.19128	1.45689e-12	4.46991e-06	0.357584	0.0497247	0.244551	0.0598053	trans
rs62067183	OID40334	KIAA0232	-7.19123	1.45737e-12	4.47108e-06	-0.453441	0.0630548	-0.24455	0.0598045	trans
rs12762203	OID44919	SEMA3G	7.1911	1.45869e-12	4.47369e-06	0.154287	0.0214553	0.244545	0.0598024	trans
rs1006307	OID44919	SEMA3G	7.1911	1.45869e-12	4.47369e-06	0.154287	0.0214553	0.244545	0.0598024	trans
rs4747193	OID44919	SEMA3G	7.1911	1.45869e-12	4.47369e-06	0.154287	0.0214553	0.244545	0.0598024	trans
rs6480558	OID44919	SEMA3G	7.1911	1.45869e-12	4.47369e-06	0.154287	0.0214553	0.244545	0.0598024	trans
rs10823848	OID44919	SEMA3G	7.1911	1.45869e-12	4.47369e-06	0.154287	0.0214553	0.244545	0.0598024	trans
rs3802590	OID43690	ERP44	-7.19011	1.46861e-12	4.50383e-06	-0.120153	0.0167109	-0.244514	0.0597871	trans
rs2621416	OID43804	HLA-A	7.19	1.46976e-12	4.50647e-06	0.245554	0.0341522	0.24451	0.0597853	trans
rs2857181	OID43804	HLA-A	7.19	1.46976e-12	4.50647e-06	0.245554	0.0341522	0.24451	0.0597853	trans
rs2621396	OID43804	HLA-A	7.19	1.46976e-12	4.50647e-06	0.245554	0.0341522	0.24451	0.0597853	trans
rs4253281	OID43418	BMP7	7.18993	1.47048e-12	4.50837e-06	0.52969	0.073671	0.244508	0.0597842	trans
rs185275946	OID41643	POLR3D	-7.18912	1.47869e-12	4.53325e-06	-0.944938	0.13144	-0.244482	0.0597715	trans
rs3131934	OID43429	BTN3A2	7.18909	1.47898e-12	4.53385e-06	0.222978	0.0310162	0.244481	0.0597711	trans
rs139450263	OID45334	CGB3_CGB5_CGB8	-7.18895	1.48047e-12	4.5381e-06	-0.766181	0.106578	-0.244477	0.0597688	trans
rs60455351	OID41494	MTCL1	-7.18879	1.48207e-12	4.54271e-06	-0.888769	0.123633	-0.244472	0.0597663	trans
rs3099843	OID43429	BTN3A2	7.18814	1.48866e-12	4.56142e-06	0.247117	0.0343784	0.244451	0.0597563	trans
rs3131642	OID43429	BTN3A2	7.18814	1.48866e-12	4.56142e-06	0.247117	0.0343784	0.244451	0.0597563	trans
rs3132470	OID43429	BTN3A2	7.18814	1.48866e-12	4.56142e-06	0.247117	0.0343784	0.244451	0.0597563	trans
rs3094011	OID43429	BTN3A2	7.18814	1.48866e-12	4.56142e-06	0.247117	0.0343784	0.244451	0.0597563	trans
rs3094010	OID43429	BTN3A2	7.18814	1.48866e-12	4.56142e-06	0.247117	0.0343784	0.244451	0.0597563	trans
rs2855812	OID43804	HLA-A	-7.18812	1.48895e-12	4.56202e-06	-0.251216	0.0349488	-0.24445	0.0597558	trans
rs629504	OID43422	BPIFA2	-7.18767	1.49355e-12	4.57583e-06	-0.396761	0.0552002	-0.244436	0.0597488	trans
rs141812116	OID45123	FAS	-7.18734	1.4969e-12	4.58579e-06	-0.754243	0.104941	-0.244425	0.0597437	trans
rs9274683	OID43804	HLA-A	7.18697	1.50073e-12	4.58886e-06	0.264955	0.036866	0.244413	0.0597379	trans
rs9274684	OID43804	HLA-A	7.18697	1.50073e-12	4.58886e-06	0.264955	0.036866	0.244413	0.0597379	trans
rs9274685	OID43804	HLA-A	7.18697	1.50073e-12	4.58886e-06	0.264955	0.036866	0.244413	0.0597379	trans
rs9274687	OID43804	HLA-A	7.18697	1.50073e-12	4.58886e-06	0.264955	0.036866	0.244413	0.0597379	trans
rs9274689	OID43804	HLA-A	7.18697	1.50073e-12	4.58886e-06	0.264955	0.036866	0.244413	0.0597379	trans
rs9274690	OID43804	HLA-A	7.18697	1.50073e-12	4.58886e-06	0.264955	0.036866	0.244413	0.0597379	trans
rs9274691	OID43804	HLA-A	7.18697	1.50073e-12	4.58886e-06	0.264955	0.036866	0.244413	0.0597379	trans
rs9274692	OID43804	HLA-A	7.18697	1.50073e-12	4.58886e-06	0.264955	0.036866	0.244413	0.0597379	trans
rs9274693	OID43804	HLA-A	7.18697	1.50073e-12	4.58886e-06	0.264955	0.036866	0.244413	0.0597379	trans
rs9274696	OID43804	HLA-A	7.18697	1.50073e-12	4.58886e-06	0.264955	0.036866	0.244413	0.0597379	trans
rs9274697	OID43804	HLA-A	7.18697	1.50073e-12	4.58886e-06	0.264955	0.036866	0.244413	0.0597379	trans
rs9274698	OID43804	HLA-A	7.18697	1.50073e-12	4.58886e-06	0.264955	0.036866	0.244413	0.0597379	trans
rs9274702	OID43804	HLA-A	7.18697	1.50073e-12	4.58886e-06	0.264955	0.036866	0.244413	0.0597379	trans
rs9274705	OID43804	HLA-A	7.18697	1.50073e-12	4.58886e-06	0.264955	0.036866	0.244413	0.0597379	trans
rs9274710	OID43804	HLA-A	7.18697	1.50073e-12	4.58886e-06	0.264955	0.036866	0.244413	0.0597379	trans
rs9274715	OID43804	HLA-A	7.18697	1.50073e-12	4.58886e-06	0.264955	0.036866	0.244413	0.0597379	trans
rs370310819	OID43804	HLA-A	7.18697	1.50073e-12	4.58886e-06	0.264955	0.036866	0.244413	0.0597379	trans
rs9274717	OID43804	HLA-A	7.18697	1.50073e-12	4.58886e-06	0.264955	0.036866	0.244413	0.0597379	trans
rs9274720	OID43804	HLA-A	7.18697	1.50073e-12	4.58886e-06	0.264955	0.036866	0.244413	0.0597379	trans
rs9274725	OID43804	HLA-A	7.18697	1.50073e-12	4.58886e-06	0.264955	0.036866	0.244413	0.0597379	trans
rs9274726	OID43804	HLA-A	7.18697	1.50073e-12	4.58886e-06	0.264955	0.036866	0.244413	0.0597379	trans
rs9274734	OID43804	HLA-A	7.18697	1.50073e-12	4.58886e-06	0.264955	0.036866	0.244413	0.0597379	trans
rs9274736	OID43804	HLA-A	7.18697	1.50073e-12	4.58886e-06	0.264955	0.036866	0.244413	0.0597379	trans
rs9274738	OID43804	HLA-A	7.18697	1.50073e-12	4.58886e-06	0.264955	0.036866	0.244413	0.0597379	trans
rs9274740	OID43804	HLA-A	7.18697	1.50073e-12	4.58886e-06	0.264955	0.036866	0.244413	0.0597379	trans
rs9274743	OID43804	HLA-A	7.18697	1.50073e-12	4.58886e-06	0.264955	0.036866	0.244413	0.0597379	trans
rs9274744	OID43804	HLA-A	7.18697	1.50073e-12	4.58886e-06	0.264955	0.036866	0.244413	0.0597379	trans
rs9274746	OID43804	HLA-A	7.18697	1.50073e-12	4.58886e-06	0.264955	0.036866	0.244413	0.0597379	trans
rs9274748	OID43804	HLA-A	7.18697	1.50073e-12	4.58886e-06	0.264955	0.036866	0.244413	0.0597379	trans
rs34970894	OID44355	TP53INP1	-7.18692	1.50125e-12	4.58925e-06	-0.271246	0.0377416	-0.244412	0.0597371	trans
rs4862669	OID44355	TP53INP1	-7.18692	1.50125e-12	4.58925e-06	-0.271246	0.0377416	-0.244412	0.0597371	trans
rs2048	OID44355	TP53INP1	-7.18692	1.50125e-12	4.58925e-06	-0.271246	0.0377416	-0.244412	0.0597371	trans
rs1912826	OID44355	TP53INP1	-7.18692	1.50125e-12	4.58925e-06	-0.271246	0.0377416	-0.244412	0.0597371	trans
rs73039870	OID43514	CEACAM21	-7.18686	1.50184e-12	4.59073e-06	-1.26556	0.176093	-0.24441	0.0597363	trans
rs140702435	OID41643	POLR3D	-7.18642	1.50641e-12	4.6044e-06	-0.700786	0.0975153	-0.244396	0.0597294	trans
rs6675675	OID44352	TOP1	7.18563	1.51469e-12	4.62942e-06	0.478716	0.0666213	0.24437	0.0597169	trans
rs146839842	OID43815	HRC	-7.18533	1.51775e-12	4.63817e-06	-0.806634	0.112261	-0.244361	0.0597123	trans
rs142718122	OID43815	HRC	-7.18533	1.51775e-12	4.63817e-06	-0.806634	0.112261	-0.244361	0.0597123	trans
rs2545801	OID44225	SEMA6C	-7.18492	1.52212e-12	4.65121e-06	-0.240266	0.0334403	-0.244348	0.0597058	trans
rs11244038	OID44632	EPHA4	-7.18488	1.52252e-12	4.65215e-06	-0.219501	0.0305505	-0.244346	0.0597052	trans
rs2545801	OID44996	TPD52L2	7.18432	1.52835e-12	4.66964e-06	0.345976	0.0481571	0.244329	0.0596965	trans
rs8176685	OID45064	CDH5	7.18364	1.53554e-12	4.69071e-06	0.176164	0.024523	0.244307	0.0596859	trans
rs8176643	OID45064	CDH5	7.18364	1.53554e-12	4.69071e-06	0.176164	0.024523	0.244307	0.0596859	trans
rs115478735	OID45064	CDH5	7.18364	1.53554e-12	4.69071e-06	0.176164	0.024523	0.244307	0.0596859	trans
rs11244038	OID45116	ENG	-7.18361	1.5359e-12	4.69149e-06	-0.151225	0.0210514	-0.244306	0.0596853	trans
rs60937319	OID44700	HEPH	-7.18328	1.53932e-12	4.70135e-06	-0.140806	0.0196019	-0.244295	0.0596803	trans
rs550057	OID44700	HEPH	-7.18328	1.53932e-12	4.70135e-06	-0.140806	0.0196019	-0.244295	0.0596803	trans
rs13195441	OID43804	HLA-A	7.183	1.54231e-12	4.70955e-06	0.245524	0.0341813	0.244286	0.0596759	trans
rs58873677	OID43804	HLA-A	7.183	1.54231e-12	4.70955e-06	0.245524	0.0341813	0.244286	0.0596759	trans
rs9501201	OID43804	HLA-A	7.183	1.54231e-12	4.70955e-06	0.245524	0.0341813	0.244286	0.0596759	trans
rs4253303	OID45228	PLTP	7.1828	1.54442e-12	4.71567e-06	0.223501	0.0311161	0.24428	0.0596728	trans
rs41306714	OID44525	CDH17	-7.18278	1.5447e-12	4.71593e-06	-0.315487	0.0439227	-0.244279	0.0596724	trans
rs3124750	OID44525	CDH17	-7.18278	1.5447e-12	4.71593e-06	-0.315487	0.0439227	-0.244279	0.0596724	trans
rs3731487	OID45386	MST1	7.18209	1.55203e-12	4.72206e-06	0.344286	0.0479367	0.244257	0.0596616	trans
rs7647817	OID45386	MST1	7.18209	1.55203e-12	4.72206e-06	0.344286	0.0479367	0.244257	0.0596616	trans
rs2361685	OID45386	MST1	7.18209	1.55203e-12	4.72206e-06	0.344286	0.0479367	0.244257	0.0596616	trans
rs13087929	OID45386	MST1	7.18209	1.55203e-12	4.72206e-06	0.344286	0.0479367	0.244257	0.0596616	trans
rs36064160	OID45386	MST1	7.18209	1.55203e-12	4.72206e-06	0.344286	0.0479367	0.244257	0.0596616	trans
rs140011703	OID45386	MST1	7.18209	1.55203e-12	4.72206e-06	0.344286	0.0479367	0.244257	0.0596616	trans
rs36020562	OID45386	MST1	7.18209	1.55203e-12	4.72206e-06	0.344286	0.0479367	0.244257	0.0596616	trans
rs34728236	OID45386	MST1	7.18209	1.55203e-12	4.72206e-06	0.344286	0.0479367	0.244257	0.0596616	trans
rs79310258	OID45386	MST1	7.18209	1.55203e-12	4.72206e-06	0.344286	0.0479367	0.244257	0.0596616	trans
rs13097450	OID45386	MST1	7.18209	1.55203e-12	4.72206e-06	0.344286	0.0479367	0.244257	0.0596616	trans
rs7636461	OID45386	MST1	7.18209	1.55203e-12	4.72206e-06	0.344286	0.0479367	0.244257	0.0596616	trans
rs745116	OID45386	MST1	7.18209	1.55203e-12	4.72206e-06	0.344286	0.0479367	0.244257	0.0596616	trans
chr3_48237782_A_AT	OID45386	MST1	7.18209	1.55203e-12	4.72206e-06	0.344286	0.0479367	0.244257	0.0596616	trans
chr3_48238324_A_AC	OID45386	MST1	7.18209	1.55203e-12	4.72206e-06	0.344286	0.0479367	0.244257	0.0596616	trans
rs35974605	OID45386	MST1	7.18209	1.55203e-12	4.72206e-06	0.344286	0.0479367	0.244257	0.0596616	trans
rs11719365	OID45386	MST1	7.18209	1.55203e-12	4.72206e-06	0.344286	0.0479367	0.244257	0.0596616	trans
rs6796343	OID45386	MST1	7.18209	1.55203e-12	4.72206e-06	0.344286	0.0479367	0.244257	0.0596616	trans
rs9830016	OID45386	MST1	7.18209	1.55203e-12	4.72206e-06	0.344286	0.0479367	0.244257	0.0596616	trans
rs35806621	OID45386	MST1	7.18209	1.55203e-12	4.72206e-06	0.344286	0.0479367	0.244257	0.0596616	trans
rs11928691	OID45386	MST1	7.18209	1.55203e-12	4.72206e-06	0.344286	0.0479367	0.244257	0.0596616	trans
chr3_48246302_C_CTCAA	OID45386	MST1	7.18209	1.55203e-12	4.72206e-06	0.344286	0.0479367	0.244257	0.0596616	trans
rs13059037	OID45386	MST1	7.18209	1.55203e-12	4.72206e-06	0.344286	0.0479367	0.244257	0.0596616	trans
rs9311421	OID45386	MST1	7.18209	1.55203e-12	4.72206e-06	0.344286	0.0479367	0.244257	0.0596616	trans
rs71323391	OID45386	MST1	7.18209	1.55203e-12	4.72206e-06	0.344286	0.0479367	0.244257	0.0596616	trans
rs34885035	OID45386	MST1	7.18209	1.55203e-12	4.72206e-06	0.344286	0.0479367	0.244257	0.0596616	trans
rs936427	OID45386	MST1	7.18209	1.55203e-12	4.72206e-06	0.344286	0.0479367	0.244257	0.0596616	trans
rs9850672	OID45386	MST1	7.18209	1.55203e-12	4.72206e-06	0.344286	0.0479367	0.244257	0.0596616	trans
rs13068265	OID45386	MST1	7.18209	1.55203e-12	4.72206e-06	0.344286	0.0479367	0.244257	0.0596616	trans
rs17647717	OID45386	MST1	7.18209	1.55203e-12	4.72206e-06	0.344286	0.0479367	0.244257	0.0596616	trans
rs36092070	OID45386	MST1	7.18209	1.55203e-12	4.72206e-06	0.344286	0.0479367	0.244257	0.0596616	trans
rs11718329	OID45386	MST1	7.18209	1.55203e-12	4.72206e-06	0.344286	0.0479367	0.244257	0.0596616	trans
rs6442111	OID45386	MST1	7.18209	1.55203e-12	4.72206e-06	0.344286	0.0479367	0.244257	0.0596616	trans
rs3937	OID45386	MST1	7.18209	1.55203e-12	4.72206e-06	0.344286	0.0479367	0.244257	0.0596616	trans
rs6775179	OID45386	MST1	7.18209	1.55203e-12	4.72206e-06	0.344286	0.0479367	0.244257	0.0596616	trans
rs35285112	OID45386	MST1	7.18209	1.55203e-12	4.72206e-06	0.344286	0.0479367	0.244257	0.0596616	trans
rs9819094	OID45386	MST1	7.18209	1.55203e-12	4.72206e-06	0.344286	0.0479367	0.244257	0.0596616	trans
rs13072018	OID45386	MST1	7.18209	1.55203e-12	4.72206e-06	0.344286	0.0479367	0.244257	0.0596616	trans
rs2125482	OID45386	MST1	7.18209	1.55203e-12	4.72206e-06	0.344286	0.0479367	0.244257	0.0596616	trans
rs35944878	OID45386	MST1	7.18209	1.55203e-12	4.72206e-06	0.344286	0.0479367	0.244257	0.0596616	trans
rs13094727	OID45386	MST1	7.18209	1.55203e-12	4.72206e-06	0.344286	0.0479367	0.244257	0.0596616	trans
rs6800492	OID45386	MST1	7.18209	1.55203e-12	4.72206e-06	0.344286	0.0479367	0.244257	0.0596616	trans
rs9837228	OID45386	MST1	7.18209	1.55203e-12	4.72206e-06	0.344286	0.0479367	0.244257	0.0596616	trans
rs9818937	OID45386	MST1	7.18209	1.55203e-12	4.72206e-06	0.344286	0.0479367	0.244257	0.0596616	trans
rs6801801	OID45386	MST1	7.18209	1.55203e-12	4.72206e-06	0.344286	0.0479367	0.244257	0.0596616	trans
rs9833309	OID45386	MST1	7.18209	1.55203e-12	4.72206e-06	0.344286	0.0479367	0.244257	0.0596616	trans
rs9853804	OID45386	MST1	7.18209	1.55203e-12	4.72206e-06	0.344286	0.0479367	0.244257	0.0596616	trans
rs9834095	OID45386	MST1	7.18209	1.55203e-12	4.72206e-06	0.344286	0.0479367	0.244257	0.0596616	trans
rs4131361	OID45386	MST1	7.18209	1.55203e-12	4.72206e-06	0.344286	0.0479367	0.244257	0.0596616	trans
rs4131362	OID45386	MST1	7.18209	1.55203e-12	4.72206e-06	0.344286	0.0479367	0.244257	0.0596616	trans
rs6791930	OID45386	MST1	7.18209	1.55203e-12	4.72206e-06	0.344286	0.0479367	0.244257	0.0596616	trans
rs6794644	OID45386	MST1	7.18209	1.55203e-12	4.72206e-06	0.344286	0.0479367	0.244257	0.0596616	trans
rs77957078	OID45386	MST1	7.18209	1.55203e-12	4.72206e-06	0.344286	0.0479367	0.244257	0.0596616	trans
rs7648720	OID45386	MST1	7.18209	1.55203e-12	4.72206e-06	0.344286	0.0479367	0.244257	0.0596616	trans
rs117405640	OID45064	CDH5	-7.18181	1.55499e-12	4.73075e-06	-0.219711	0.0305927	-0.244248	0.0596573	trans
rs112620243	OID40097	CD300LD	-7.18177	1.55547e-12	4.73169e-06	-0.906844	0.12627	-0.244247	0.0596566	trans
rs34631320	OID41169	ERICH3	7.18175	1.5556e-12	4.73169e-06	2.80851	0.391061	0.244247	0.0596564	trans
rs12910527	OID41169	ERICH3	7.18175	1.5556e-12	4.73169e-06	2.80851	0.391061	0.244247	0.0596564	trans
rs4683093	OID43168	TDGF1	-7.18174	1.55573e-12	4.73176e-06	-0.954525	0.13291	-0.244246	0.0596562	trans
rs2008905	OID45231	PPIB	-7.18139	1.55953e-12	4.74303e-06	-0.310439	0.0432284	-0.244235	0.0596507	trans
rs5821683	OID45127	FGFBP2	-7.18128	1.56067e-12	4.74619e-06	-0.247695	0.0344918	-0.244231	0.059649	trans
rs2545801	OID43781	GPR37	7.18113	1.56226e-12	4.7507e-06	0.476165	0.0663079	0.244227	0.0596467	trans
rs144787629	OID43984	MPI	-7.18074	1.56651e-12	4.76331e-06	-0.466969	0.0650308	-0.244214	0.0596405	trans
rs79870422	OID42863	OBI1	-7.18046	1.56949e-12	4.77209e-06	-0.661966	0.0921899	-0.244205	0.0596362	trans
rs11651320	OID40334	KIAA0232	-7.18032	1.57103e-12	4.77616e-06	-0.493872	0.0687814	-0.244201	0.059634	trans
rs9899250	OID40334	KIAA0232	-7.18032	1.57103e-12	4.77616e-06	-0.493872	0.0687814	-0.244201	0.059634	trans
rs6457620	OID43804	HLA-A	7.18013	1.57309e-12	4.78209e-06	0.269691	0.0375608	0.244195	0.059631	trans
rs199698287	OID40474	NUP160	-7.17986	1.57602e-12	4.79068e-06	-0.964789	0.134374	-0.244186	0.0596268	trans
rs9368743	OID44497	CCL19	-7.17976	1.57705e-12	4.79353e-06	-0.958496	0.1335	-0.244183	0.0596253	trans
rs115999271	OID43947	LY96	-7.17974	1.57732e-12	4.79401e-06	-0.835936	0.11643	-0.244182	0.0596249	trans
rs2545801	OID43828	ICOSLG	-7.1796	1.57878e-12	4.79816e-06	-0.155178	0.0216138	-0.244178	0.0596228	trans
rs479486	OID43422	BPIFA2	-7.17955	1.57932e-12	4.79947e-06	-0.398685	0.0555306	-0.244176	0.059622	trans
rs578080847	OID45277	THBS2	-7.17934	1.58165e-12	4.80533e-06	-0.623148	0.0867975	-0.244169	0.0596187	trans
rs186025397	OID45277	THBS2	-7.17934	1.58165e-12	4.80533e-06	-0.623148	0.0867975	-0.244169	0.0596187	trans
rs150067294	OID45277	THBS2	-7.17934	1.58165e-12	4.80533e-06	-0.623148	0.0867975	-0.244169	0.0596187	trans
rs184481222	OID45277	THBS2	-7.17934	1.58165e-12	4.80533e-06	-0.623148	0.0867975	-0.244169	0.0596187	trans
rs184935493	OID42304	CLVS2	-7.17908	1.58443e-12	4.81316e-06	-0.720809	0.100404	-0.244161	0.0596147	trans
rs570795779	OID42304	CLVS2	-7.17908	1.58443e-12	4.81316e-06	-0.720809	0.100404	-0.244161	0.0596147	trans
rs7470777	OID43872	ISLR2	-7.17884	1.58709e-12	4.82061e-06	-0.309594	0.043126	-0.244153	0.0596109	trans
rs7467847	OID43872	ISLR2	-7.17884	1.58709e-12	4.82061e-06	-0.309594	0.043126	-0.244153	0.0596109	trans
rs28383312	OID43451	CAPS	-7.17828	1.59324e-12	4.83771e-06	-0.747538	0.104139	-0.244135	0.0596021	trans
rs9271403	OID43451	CAPS	-7.17828	1.59324e-12	4.83771e-06	-0.747538	0.104139	-0.244135	0.0596021	trans
rs9271404	OID43451	CAPS	-7.17828	1.59324e-12	4.83771e-06	-0.747538	0.104139	-0.244135	0.0596021	trans
rs9271434	OID43451	CAPS	-7.17828	1.59324e-12	4.83771e-06	-0.747538	0.104139	-0.244135	0.0596021	trans
rs9271442	OID43451	CAPS	-7.17828	1.59324e-12	4.83771e-06	-0.747538	0.104139	-0.244135	0.0596021	trans
rs28428768	OID43787	GZMB	-7.17806	1.5956e-12	4.84456e-06	-0.309442	0.0431093	-0.244129	0.0595987	trans
rs191385059	OID44499	CCL21	-7.17801	1.59614e-12	4.84589e-06	-1.06663	0.148597	-0.244127	0.059598	trans
rs150439626	OID42497	GATA3	7.17743	1.60254e-12	4.8644e-06	1.48619	0.207065	0.244108	0.0595889	trans
rs77488171	OID42497	GATA3	7.17743	1.60254e-12	4.8644e-06	1.48619	0.207065	0.244108	0.0595889	trans
rs72486012	OID42497	GATA3	7.17743	1.60254e-12	4.8644e-06	1.48619	0.207065	0.244108	0.0595889	trans
rs35871527	OID43804	HLA-A	-7.1773	1.60399e-12	4.86848e-06	-0.253434	0.0353105	-0.244104	0.0595868	trans
rs36169076	OID44352	TOP1	7.17679	1.60964e-12	4.88531e-06	0.494659	0.0689249	0.244088	0.0595788	trans
rs7651151	OID45386	MST1	7.17677	1.60983e-12	4.88556e-06	0.339798	0.0473469	0.244087	0.0595786	trans
rs1053094	OID45228	PLTP	7.17656	1.61215e-12	4.89228e-06	0.221779	0.0309032	0.244081	0.0595753	trans
rs2129864994	OID45218	PECAM1	7.17574	1.62125e-12	4.91959e-06	0.136249	0.0189875	0.244054	0.0595625	trans
rs1480380	OID43429	BTN3A2	7.17526	1.62663e-12	4.93432e-06	0.2665	0.0371414	0.244039	0.059555	trans
rs9276931	OID43429	BTN3A2	7.17526	1.62663e-12	4.93432e-06	0.2665	0.0371414	0.244039	0.059555	trans
rs9276933	OID43429	BTN3A2	7.17526	1.62663e-12	4.93432e-06	0.2665	0.0371414	0.244039	0.059555	trans
rs9280239	OID43429	BTN3A2	7.17526	1.62663e-12	4.93432e-06	0.2665	0.0371414	0.244039	0.059555	trans
rs151013983	OID43429	BTN3A2	7.17526	1.62663e-12	4.93432e-06	0.2665	0.0371414	0.244039	0.059555	trans
rs962605984	OID45211	PCSK9	7.17451	1.63509e-12	4.95964e-06	0.619129	0.0862957	0.244015	0.0595432	trans
rs188618620	OID41211	FIGN	-7.1745	1.6352e-12	4.95964e-06	-1.62842	0.226974	-0.244014	0.0595431	trans
rs1801020	OID44996	TPD52L2	7.17449	1.63529e-12	4.95964e-06	0.344224	0.0479789	0.244014	0.0595429	trans
rs3124751	OID44525	CDH17	-7.17415	1.63908e-12	4.97079e-06	-0.314744	0.043872	-0.244003	0.0595377	trans
rs7123383	OID45231	PPIB	7.17404	1.64032e-12	4.972e-06	0.349671	0.0487411	0.244	0.059536	trans
rs7127818	OID45231	PPIB	7.17404	1.64032e-12	4.972e-06	0.349671	0.0487411	0.244	0.059536	trans
rs11024101	OID45231	PPIB	7.17404	1.64032e-12	4.972e-06	0.349671	0.0487411	0.244	0.059536	trans
rs11024102	OID45231	PPIB	7.17404	1.64032e-12	4.972e-06	0.349671	0.0487411	0.244	0.059536	trans
rs4141194	OID45231	PPIB	7.17404	1.64032e-12	4.972e-06	0.349671	0.0487411	0.244	0.059536	trans
rs10766368	OID45231	PPIB	7.17404	1.64032e-12	4.972e-06	0.349671	0.0487411	0.244	0.059536	trans
rs12575487	OID45231	PPIB	7.17404	1.64032e-12	4.972e-06	0.349671	0.0487411	0.244	0.059536	trans
rs35318696	OID45231	PPIB	7.17404	1.64032e-12	4.972e-06	0.349671	0.0487411	0.244	0.059536	trans
rs11154136	OID40289	HIPK4	7.1738	1.64306e-12	4.97967e-06	2.07105	0.288697	0.243992	0.0595322	trans
rs9375218	OID40289	HIPK4	7.1738	1.64306e-12	4.97967e-06	2.07105	0.288697	0.243992	0.0595322	trans
rs491105	OID44233	SERPINI2	-7.1733	1.64875e-12	4.99625e-06	-0.307367	0.0428488	-0.243976	0.0595243	trans
rs493014	OID44233	SERPINI2	-7.1733	1.64875e-12	4.99625e-06	-0.307367	0.0428488	-0.243976	0.0595243	trans
rs1801020	OID43828	ICOSLG	-7.17327	1.64904e-12	4.99683e-06	-0.154463	0.0215332	-0.243975	0.0595239	trans
chr16_69568334_GTATA_GTA	OID42623	IL34	7.17291	1.65315e-12	5.00401e-06	0.325809	0.0454222	0.243964	0.0595183	trans
rs4253238	OID44703	HMOX1	7.17288	1.65343e-12	5.00401e-06	0.287168	0.0400352	0.243963	0.0595179	trans
rs3775298	OID44703	HMOX1	7.17288	1.65343e-12	5.00401e-06	0.287168	0.0400352	0.243963	0.0595179	trans
rs1511801	OID44703	HMOX1	7.17288	1.65343e-12	5.00401e-06	0.287168	0.0400352	0.243963	0.0595179	trans
rs4241815	OID44703	HMOX1	7.17288	1.65343e-12	5.00401e-06	0.287168	0.0400352	0.243963	0.0595179	trans
rs4241816	OID44703	HMOX1	7.17288	1.65343e-12	5.00401e-06	0.287168	0.0400352	0.243963	0.0595179	trans
rs4241817	OID44703	HMOX1	7.17288	1.65343e-12	5.00401e-06	0.287168	0.0400352	0.243963	0.0595179	trans
rs4241818	OID44703	HMOX1	7.17288	1.65343e-12	5.00401e-06	0.287168	0.0400352	0.243963	0.0595179	trans
rs3836616	OID44703	HMOX1	7.17288	1.65343e-12	5.00401e-06	0.287168	0.0400352	0.243963	0.0595179	trans
rs4253248	OID44703	HMOX1	7.17288	1.65343e-12	5.00401e-06	0.287168	0.0400352	0.243963	0.0595179	trans
rs57182850	OID44703	HMOX1	7.17288	1.65343e-12	5.00401e-06	0.287168	0.0400352	0.243963	0.0595179	trans
rs4253252	OID44703	HMOX1	7.17288	1.65343e-12	5.00401e-06	0.287168	0.0400352	0.243963	0.0595179	trans
rs3733402	OID44703	HMOX1	7.17288	1.65343e-12	5.00401e-06	0.287168	0.0400352	0.243963	0.0595179	trans
rs4253254	OID44703	HMOX1	7.17288	1.65343e-12	5.00401e-06	0.287168	0.0400352	0.243963	0.0595179	trans
rs4253255	OID44703	HMOX1	7.17288	1.65343e-12	5.00401e-06	0.287168	0.0400352	0.243963	0.0595179	trans
rs66530140	OID44703	HMOX1	7.17288	1.65343e-12	5.00401e-06	0.287168	0.0400352	0.243963	0.0595179	trans
rs35984397	OID44703	HMOX1	7.17288	1.65343e-12	5.00401e-06	0.287168	0.0400352	0.243963	0.0595179	trans
rs4253271	OID44703	HMOX1	7.17288	1.65343e-12	5.00401e-06	0.287168	0.0400352	0.243963	0.0595179	trans
rs4253272	OID44703	HMOX1	7.17288	1.65343e-12	5.00401e-06	0.287168	0.0400352	0.243963	0.0595179	trans
rs587725993	OID45199	NOTCH2	-7.17166	1.66735e-12	5.0458e-06	-0.426925	0.0595295	-0.243924	0.0594988	trans
rs72802342	OID44106	PNLIPRP1	7.17081	1.6771e-12	5.07498e-06	0.589945	0.0822703	0.243897	0.0594856	trans
rs9267898	OID43804	HLA-A	-7.1707	1.67838e-12	5.07852e-06	-0.244575	0.0341075	-0.243893	0.0594839	trans
rs3859439	OID43422	BPIFA2	-7.17066	1.6789e-12	5.07943e-06	-0.396358	0.0552749	-0.243892	0.0594832	trans
rs519757	OID43422	BPIFA2	-7.17066	1.6789e-12	5.07943e-06	-0.396358	0.0552749	-0.243892	0.0594832	trans
rs80159950	OID42307	CNPY2	-7.17047	1.68111e-12	5.0858e-06	-1.07753	0.150274	-0.243886	0.0594802	trans
rs1009270631	OID42065	ZNF394	-7.1703	1.68298e-12	5.09112e-06	-1.05491	0.147121	-0.24388	0.0594777	trans
rs838136	OID43701	FAM3D	-7.16897	1.69853e-12	5.13784e-06	-0.332934	0.046441	-0.243838	0.0594568	trans
rs1053094	OID44118	PPP1R18	7.16871	1.70147e-12	5.14641e-06	0.514188	0.0717267	0.24383	0.0594528	trans
rs9271935	OID43451	CAPS	7.16811	1.70854e-12	5.16746e-06	0.690223	0.0962908	0.24381	0.0594434	trans
rs6797321	OID45091	CRTAC1	-7.16796	1.7103e-12	5.17211e-06	-0.138094	0.0192654	-0.243805	0.0594411	trans
rs6767451	OID45091	CRTAC1	-7.16796	1.7103e-12	5.17211e-06	-0.138094	0.0192654	-0.243805	0.0594411	trans
rs4253295	OID45228	PLTP	7.1678	1.71217e-12	5.17643e-06	0.223731	0.0312134	0.2438	0.0594386	trans
rs4253297	OID45228	PLTP	7.1678	1.71217e-12	5.17643e-06	0.223731	0.0312134	0.2438	0.0594386	trans
rs4253308	OID45228	PLTP	7.1678	1.71217e-12	5.17643e-06	0.223731	0.0312134	0.2438	0.0594386	trans
rs4253320	OID45228	PLTP	7.1678	1.71217e-12	5.17643e-06	0.223731	0.0312134	0.2438	0.0594386	trans
rs2293751	OID43804	HLA-A	7.16681	1.7239e-12	5.21157e-06	0.248349	0.0346526	0.243769	0.0594231	trans
rs630510	OID42110	ALPI	-7.16544	1.74019e-12	5.26014e-06	-0.70464	0.0983387	-0.243725	0.0594017	trans
rs630014	OID42110	ALPI	-7.16544	1.74019e-12	5.26014e-06	-0.70464	0.0983387	-0.243725	0.0594017	trans
rs77050909	OID45377	ITGB1	-7.16474	1.7485e-12	5.28423e-06	-0.403805	0.05636	-0.243702	0.0593909	trans
rs148934855	OID45377	ITGB1	-7.16474	1.7485e-12	5.28423e-06	-0.403805	0.05636	-0.243702	0.0593909	trans
rs146130976	OID45377	ITGB1	-7.16474	1.7485e-12	5.28423e-06	-0.403805	0.05636	-0.243702	0.0593909	trans
rs142351376	OID45106	DKK3	-7.16464	1.74978e-12	5.28774e-06	-0.665414	0.0928748	-0.243699	0.0593892	trans
rs183273925	OID45334	CGB3_CGB5_CGB8	-7.16431	1.75367e-12	5.29676e-06	-0.714019	0.0996633	-0.243689	0.0593842	trans
rs5021845	OID43804	HLA-A	7.1643	1.75377e-12	5.29676e-06	0.276274	0.0385625	0.243688	0.0593841	trans
rs9391720	OID43804	HLA-A	7.1643	1.75377e-12	5.29676e-06	0.276274	0.0385625	0.243688	0.0593841	trans
rs28771422	OID43804	HLA-A	7.1643	1.75377e-12	5.29676e-06	0.276274	0.0385625	0.243688	0.0593841	trans
rs9391723	OID43804	HLA-A	7.1643	1.75377e-12	5.29676e-06	0.276274	0.0385625	0.243688	0.0593841	trans
rs28380921	OID43804	HLA-A	7.1643	1.75377e-12	5.29676e-06	0.276274	0.0385625	0.243688	0.0593841	trans
rs28380922	OID43804	HLA-A	7.1643	1.75377e-12	5.29676e-06	0.276274	0.0385625	0.243688	0.0593841	trans
rs28771425	OID43804	HLA-A	7.1643	1.75377e-12	5.29676e-06	0.276274	0.0385625	0.243688	0.0593841	trans
rs2523623	OID43804	HLA-A	7.1643	1.75377e-12	5.29676e-06	0.276274	0.0385625	0.243688	0.0593841	trans
rs8192589	OID43429	BTN3A2	7.16417	1.75546e-12	5.3015e-06	0.23009	0.0321168	0.243684	0.0593819	trans
rs9267352	OID43804	HLA-A	7.16398	1.75775e-12	5.30705e-06	0.28838	0.0402541	0.243678	0.0593789	trans
rs9267378	OID43804	HLA-A	7.16398	1.75775e-12	5.30705e-06	0.28838	0.0402541	0.243678	0.0593789	trans
rs6908934	OID43804	HLA-A	7.16398	1.75775e-12	5.30705e-06	0.28838	0.0402541	0.243678	0.0593789	trans
rs4713473	OID43804	HLA-A	7.16398	1.75775e-12	5.30705e-06	0.28838	0.0402541	0.243678	0.0593789	trans
rs3124761	OID45146	ICAM2	-7.16385	1.75923e-12	5.31119e-06	-0.178984	0.0249843	-0.243674	0.059377	trans
rs3129943	OID43804	HLA-A	-7.16382	1.75965e-12	5.31212e-06	-0.294983	0.0411767	-0.243673	0.0593765	trans
rs10947210	OID43787	GZMB	-7.16373	1.76066e-12	5.31483e-06	-0.293692	0.0409971	-0.24367	0.0593752	trans
rs8176751	OID43749	GFRAL	-7.16285	1.77133e-12	5.34461e-06	-0.319387	0.0445894	-0.243642	0.0593614	trans
rs7853989	OID43749	GFRAL	-7.16285	1.77133e-12	5.34461e-06	-0.319387	0.0445894	-0.243642	0.0593614	trans
rs7855255	OID43749	GFRAL	-7.16285	1.77133e-12	5.34461e-06	-0.319387	0.0445894	-0.243642	0.0593614	trans
rs8176733	OID43749	GFRAL	-7.16285	1.77133e-12	5.34461e-06	-0.319387	0.0445894	-0.243642	0.0593614	trans
rs2073823	OID43749	GFRAL	-7.16285	1.77133e-12	5.34461e-06	-0.319387	0.0445894	-0.243642	0.0593614	trans
rs8176730	OID43749	GFRAL	-7.16285	1.77133e-12	5.34461e-06	-0.319387	0.0445894	-0.243642	0.0593614	trans
rs8176722	OID43749	GFRAL	-7.16285	1.77133e-12	5.34461e-06	-0.319387	0.0445894	-0.243642	0.0593614	trans
rs2596503	OID44927	SFTPD	7.16272	1.77296e-12	5.3492e-06	0.33425	0.0466652	0.243638	0.0593594	trans
rs9275231	OID43804	HLA-A	7.16244	1.77639e-12	5.3592e-06	0.269257	0.0375929	0.243629	0.059355	trans
rs34781155	OID43678	ENTPD6	7.16219	1.77941e-12	5.36241e-06	0.230275	0.0321514	0.243621	0.0593511	trans
rs4253238	OID44355	TP53INP1	-7.16217	1.77962e-12	5.36241e-06	-0.270866	0.037819	-0.24362	0.0593508	trans
rs3775298	OID44355	TP53INP1	-7.16217	1.77962e-12	5.36241e-06	-0.270866	0.037819	-0.24362	0.0593508	trans
rs1511801	OID44355	TP53INP1	-7.16217	1.77962e-12	5.36241e-06	-0.270866	0.037819	-0.24362	0.0593508	trans
rs4241815	OID44355	TP53INP1	-7.16217	1.77962e-12	5.36241e-06	-0.270866	0.037819	-0.24362	0.0593508	trans
rs4241816	OID44355	TP53INP1	-7.16217	1.77962e-12	5.36241e-06	-0.270866	0.037819	-0.24362	0.0593508	trans
rs4241817	OID44355	TP53INP1	-7.16217	1.77962e-12	5.36241e-06	-0.270866	0.037819	-0.24362	0.0593508	trans
rs4241818	OID44355	TP53INP1	-7.16217	1.77962e-12	5.36241e-06	-0.270866	0.037819	-0.24362	0.0593508	trans
rs3836616	OID44355	TP53INP1	-7.16217	1.77962e-12	5.36241e-06	-0.270866	0.037819	-0.24362	0.0593508	trans
rs4253248	OID44355	TP53INP1	-7.16217	1.77962e-12	5.36241e-06	-0.270866	0.037819	-0.24362	0.0593508	trans
rs57182850	OID44355	TP53INP1	-7.16217	1.77962e-12	5.36241e-06	-0.270866	0.037819	-0.24362	0.0593508	trans
rs4253252	OID44355	TP53INP1	-7.16217	1.77962e-12	5.36241e-06	-0.270866	0.037819	-0.24362	0.0593508	trans
rs3733402	OID44355	TP53INP1	-7.16217	1.77962e-12	5.36241e-06	-0.270866	0.037819	-0.24362	0.0593508	trans
rs4253254	OID44355	TP53INP1	-7.16217	1.77962e-12	5.36241e-06	-0.270866	0.037819	-0.24362	0.0593508	trans
rs4253255	OID44355	TP53INP1	-7.16217	1.77962e-12	5.36241e-06	-0.270866	0.037819	-0.24362	0.0593508	trans
rs66530140	OID44355	TP53INP1	-7.16217	1.77962e-12	5.36241e-06	-0.270866	0.037819	-0.24362	0.0593508	trans
rs35984397	OID44355	TP53INP1	-7.16217	1.77962e-12	5.36241e-06	-0.270866	0.037819	-0.24362	0.0593508	trans
rs4253271	OID44355	TP53INP1	-7.16217	1.77962e-12	5.36241e-06	-0.270866	0.037819	-0.24362	0.0593508	trans
rs4253272	OID44355	TP53INP1	-7.16217	1.77962e-12	5.36241e-06	-0.270866	0.037819	-0.24362	0.0593508	trans
rs9885831	OID43804	HLA-A	-7.16122	1.7913e-12	5.39726e-06	-0.312406	0.0436247	-0.24359	0.059336	trans
rs181119688	OID45408	RNASE6	-7.16099	1.79419e-12	5.40562e-06	-0.853133	0.119136	-0.243582	0.0593323	trans
rs543679210	OID44689	GNPDA2	7.15987	1.80795e-12	5.44463e-06	0.494439	0.069057	0.243547	0.059315	trans
rs528389148	OID44689	GNPDA2	7.15987	1.80795e-12	5.44463e-06	0.494439	0.069057	0.243547	0.059315	trans
rs151119616	OID44689	GNPDA2	7.15987	1.80795e-12	5.44463e-06	0.494439	0.069057	0.243547	0.059315	trans
rs187904303	OID44689	GNPDA2	7.15987	1.80795e-12	5.44463e-06	0.494439	0.069057	0.243547	0.059315	trans
rs143195311	OID44689	GNPDA2	7.15987	1.80795e-12	5.44463e-06	0.494439	0.069057	0.243547	0.059315	trans
rs141548289	OID44689	GNPDA2	7.15987	1.80795e-12	5.44463e-06	0.494439	0.069057	0.243547	0.059315	trans
rs374098109	OID44689	GNPDA2	7.15987	1.80795e-12	5.44463e-06	0.494439	0.069057	0.243547	0.059315	trans
rs72702885	OID43984	MPI	-7.15981	1.80873e-12	5.44628e-06	-0.905891	0.126524	-0.243545	0.059314	trans
rs72702886	OID43984	MPI	-7.15981	1.80873e-12	5.44628e-06	-0.905891	0.126524	-0.243545	0.059314	trans
rs352139	OID43979	MME	-7.15938	1.81407e-12	5.46203e-06	-0.264534	0.0369492	-0.243531	0.0593073	trans
rs114451174	OID42062	ZNF35	-7.1593	1.81507e-12	5.46467e-06	-0.729187	0.101852	-0.243528	0.059306	trans
rs28797242	OID45228	PLTP	7.15913	1.81724e-12	5.47052e-06	0.22193	0.0309996	0.243523	0.0593033	trans
rs535922981	OID44689	GNPDA2	7.15912	1.81724e-12	5.47052e-06	0.392664	0.054848	0.243523	0.0593033	trans
rs73182618	OID40846	ATXN7L1	-7.15848	1.82527e-12	5.49433e-06	-0.891169	0.124491	-0.243502	0.0592933	trans
rs4971091	OID40642	SUFU	7.15722	1.84118e-12	5.5415e-06	0.862088	0.12045	0.243462	0.0592736	trans
rs4971093	OID40642	SUFU	7.15722	1.84118e-12	5.5415e-06	0.862088	0.12045	0.243462	0.0592736	trans
rs79812543	OID42657	KIAA0319L	-7.15711	1.84259e-12	5.54505e-06	-1.14266	0.159654	-0.243458	0.0592718	trans
rs78211679	OID42657	KIAA0319L	-7.15711	1.84259e-12	5.54505e-06	-1.14266	0.159654	-0.243458	0.0592718	trans
rs79415998	OID43058	SCN3B	-7.1569	1.84519e-12	5.55251e-06	-1.08391	0.151449	-0.243452	0.0592686	trans
rs537354316	OID40485	PARD6A	-7.15683	1.84602e-12	5.55467e-06	-1.43324	0.200262	-0.243449	0.0592676	trans
rs2647045	OID44497	CCL19	-7.15682	1.84616e-12	5.55472e-06	-0.433182	0.0605271	-0.243449	0.0592675	trans
rs72763018	OID42905	PHF20	-7.15656	1.84952e-12	5.56448e-06	-1.4015	0.195835	-0.243441	0.0592633	trans
rs17191234	OID43451	CAPS	-7.15499	1.86946e-12	5.61441e-06	-0.747892	0.104527	-0.243391	0.059239	trans
rs28366337	OID43451	CAPS	-7.15499	1.86946e-12	5.61441e-06	-0.747892	0.104527	-0.243391	0.059239	trans
rs28366338	OID43451	CAPS	-7.15499	1.86946e-12	5.61441e-06	-0.747892	0.104527	-0.243391	0.059239	trans
rs28383890	OID43451	CAPS	-7.15499	1.86946e-12	5.61441e-06	-0.747892	0.104527	-0.243391	0.059239	trans
rs28366339	OID43451	CAPS	-7.15499	1.86946e-12	5.61441e-06	-0.747892	0.104527	-0.243391	0.059239	trans
rs28366340	OID43451	CAPS	-7.15499	1.86946e-12	5.61441e-06	-0.747892	0.104527	-0.243391	0.059239	trans
rs28366341	OID43451	CAPS	-7.15499	1.86946e-12	5.61441e-06	-0.747892	0.104527	-0.243391	0.059239	trans
rs28366343	OID43451	CAPS	-7.15499	1.86946e-12	5.61441e-06	-0.747892	0.104527	-0.243391	0.059239	trans
rs28366344	OID43451	CAPS	-7.15499	1.86946e-12	5.61441e-06	-0.747892	0.104527	-0.243391	0.059239	trans
rs28366345	OID43451	CAPS	-7.15499	1.86946e-12	5.61441e-06	-0.747892	0.104527	-0.243391	0.059239	trans
rs28366346	OID43451	CAPS	-7.15499	1.86946e-12	5.61441e-06	-0.747892	0.104527	-0.243391	0.059239	trans
rs28366347	OID43451	CAPS	-7.15499	1.86946e-12	5.61441e-06	-0.747892	0.104527	-0.243391	0.059239	trans
rs761193023	OID43451	CAPS	-7.15499	1.86946e-12	5.61441e-06	-0.747892	0.104527	-0.243391	0.059239	trans
rs879796784	OID43451	CAPS	-7.15499	1.86946e-12	5.61441e-06	-0.747892	0.104527	-0.243391	0.059239	trans
rs28366350	OID43451	CAPS	-7.15499	1.86946e-12	5.61441e-06	-0.747892	0.104527	-0.243391	0.059239	trans
rs28366351	OID43451	CAPS	-7.15499	1.86946e-12	5.61441e-06	-0.747892	0.104527	-0.243391	0.059239	trans
rs28366352	OID43451	CAPS	-7.15499	1.86946e-12	5.61441e-06	-0.747892	0.104527	-0.243391	0.059239	trans
rs28366353	OID43451	CAPS	-7.15499	1.86946e-12	5.61441e-06	-0.747892	0.104527	-0.243391	0.059239	trans
rs28366354	OID43451	CAPS	-7.15499	1.86946e-12	5.61441e-06	-0.747892	0.104527	-0.243391	0.059239	trans
rs28366356	OID43451	CAPS	-7.15499	1.86946e-12	5.61441e-06	-0.747892	0.104527	-0.243391	0.059239	trans
rs28366357	OID43451	CAPS	-7.15499	1.86946e-12	5.61441e-06	-0.747892	0.104527	-0.243391	0.059239	trans
rs28366358	OID43451	CAPS	-7.15499	1.86946e-12	5.61441e-06	-0.747892	0.104527	-0.243391	0.059239	trans
rs28366359	OID43451	CAPS	-7.15499	1.86946e-12	5.61441e-06	-0.747892	0.104527	-0.243391	0.059239	trans
rs28366360	OID43451	CAPS	-7.15499	1.86946e-12	5.61441e-06	-0.747892	0.104527	-0.243391	0.059239	trans
rs28366361	OID43451	CAPS	-7.15499	1.86946e-12	5.61441e-06	-0.747892	0.104527	-0.243391	0.059239	trans
rs28366362	OID43451	CAPS	-7.15499	1.86946e-12	5.61441e-06	-0.747892	0.104527	-0.243391	0.059239	trans
rs2647080	OID43451	CAPS	-7.15499	1.86946e-12	5.61441e-06	-0.747892	0.104527	-0.243391	0.059239	trans
rs2858874	OID43451	CAPS	-7.15499	1.86946e-12	5.61441e-06	-0.747892	0.104527	-0.243391	0.059239	trans
rs2990246	OID40642	SUFU	7.15495	1.86999e-12	5.61565e-06	0.876861	0.122553	0.243389	0.0592383	trans
rs145308652	OID42623	IL34	7.15458	1.87474e-12	5.62953e-06	0.757894	0.105931	0.243377	0.0592326	trans
rs4253281	OID45270	STC2	7.15452	1.87559e-12	5.63174e-06	0.225598	0.0315322	0.243375	0.0592315	trans
rs11268924	OID45386	MST1	-7.15412	1.88077e-12	5.64694e-06	-0.334938	0.0468175	-0.243362	0.0592253	trans
rs75077631	OID44996	TPD52L2	7.15374	1.88566e-12	5.66125e-06	0.343373	0.0479991	0.24335	0.0592194	trans
rs78959614	OID42184	BICDL2	-7.15365	1.88683e-12	5.66441e-06	-0.903249	0.126264	-0.243347	0.0592179	trans
rs11244033	OID45218	PECAM1	7.15357	1.88776e-12	5.66677e-06	0.135593	0.0189546	0.243345	0.0592168	trans
rs530030836	OID40122	CNKSR1	-7.15356	1.88798e-12	5.66677e-06	-1.16803	0.16328	-0.243345	0.0592166	trans
rs186854513	OID40122	CNKSR1	-7.15356	1.88798e-12	5.66677e-06	-1.16803	0.16328	-0.243345	0.0592166	trans
rs7614532	OID45386	MST1	7.15317	1.89294e-12	5.68128e-06	0.341279	0.0477102	0.243332	0.0592106	trans
rs3095154	OID43429	BTN3A2	7.15224	1.90505e-12	5.71653e-06	0.21721	0.0303695	0.243303	0.0591961	trans
rs3131787	OID43429	BTN3A2	7.15224	1.90505e-12	5.71653e-06	0.21721	0.0303695	0.243303	0.0591961	trans
rs3095151	OID43429	BTN3A2	7.15224	1.90505e-12	5.71653e-06	0.21721	0.0303695	0.243303	0.0591961	trans
rs4962040	OID43701	FAM3D	-7.15202	1.90793e-12	5.72481e-06	-0.334654	0.0467915	-0.243295	0.0591927	trans
rs6807587	OID43168	TDGF1	-7.15193	1.9091e-12	5.72797e-06	-0.950616	0.132917	-0.243293	0.0591913	trans
rs9274679	OID43804	HLA-A	7.15186	1.91007e-12	5.73052e-06	0.264366	0.0369646	0.24329	0.0591901	trans
chr17_45404898_C_T	OID43937	LRRC37A2	-7.15112	1.91979e-12	5.75892e-06	-0.44432	0.0621329	-0.243267	0.0591786	trans
rs112431961	OID43937	LRRC37A2	-7.15112	1.91979e-12	5.75892e-06	-0.44432	0.0621329	-0.243267	0.0591786	trans
rs28632066	OID43749	GFRAL	-7.15104	1.92091e-12	5.76192e-06	-0.345765	0.0483517	-0.243264	0.0591773	trans
rs13062268	OID43168	TDGF1	-7.15002	1.9343e-12	5.80173e-06	-0.951487	0.133075	-0.243231	0.0591615	trans
rs3131623	OID43429	BTN3A2	7.14969	1.93867e-12	5.81446e-06	0.244577	0.034208	0.243221	0.0591564	trans
rs190844396	OID42991	RARRES1	-7.14961	1.93978e-12	5.81742e-06	-1.01678	0.142215	-0.243218	0.0591551	trans
rs11791611	OID45218	PECAM1	7.14939	1.94268e-12	5.82537e-06	0.135426	0.0189423	0.243211	0.0591517	trans
rs10901243	OID45218	PECAM1	7.14939	1.94268e-12	5.82537e-06	0.135426	0.0189423	0.243211	0.0591517	trans
rs111422430	OID42213	CADPS	7.14935	1.94317e-12	5.82647e-06	1.85457	0.259403	0.24321	0.0591511	trans
rs146807889	OID40073	C14orf178	-7.14933	1.94344e-12	5.82689e-06	-1.03531	0.144812	-0.243209	0.0591508	trans
rs71365434	OID45177	LILRA3	7.14923	1.94477e-12	5.8305e-06	0.283813	0.0396984	0.243206	0.0591492	trans
rs590285	OID45278	TIE1	-7.14922	1.9449e-12	5.83053e-06	-0.127468	0.0178297	-0.243206	0.0591491	trans
rs554120629	OID43984	MPI	-7.14921	1.9451e-12	5.83075e-06	-0.87992	0.123079	-0.243205	0.0591489	trans
rs4962125	OID43872	ISLR2	7.14913	1.94614e-12	5.83351e-06	0.223147	0.0312132	0.243203	0.0591476	trans
rs116629518	OID42560	HIF1A	-7.14907	1.94697e-12	5.83524e-06	-1.60595	0.224638	-0.243201	0.0591467	trans
rs570034763	OID42560	HIF1A	-7.14907	1.94697e-12	5.83524e-06	-1.60595	0.224638	-0.243201	0.0591467	trans
rs112142762	OID40980	CDKL3	-7.14809	1.9601e-12	5.87421e-06	-1.13229	0.158405	-0.24317	0.0591314	trans
rs3130781	OID43429	BTN3A2	7.14757	1.96702e-12	5.89458e-06	0.216914	0.030348	0.243153	0.0591234	trans
rs12075	OID44588	CXCL6	-7.14677	1.97787e-12	5.92665e-06	-0.249076	0.0348515	-0.243127	0.0591109	trans
rs62037230	OID41764	SAMD12	-7.14676	1.97797e-12	5.92665e-06	-1.35857	0.190096	-0.243127	0.0591108	trans
rs3118666	OID44525	CDH17	-7.14632	1.984e-12	5.94433e-06	-0.317801	0.0444706	-0.243113	0.0591039	trans
rs4253282	OID44355	TP53INP1	-7.14624	1.98506e-12	5.94599e-06	-0.271283	0.0379617	-0.24311	0.0591027	trans
rs1973612	OID44355	TP53INP1	-7.14624	1.98506e-12	5.94599e-06	-0.271283	0.0379617	-0.24311	0.0591027	trans
rs4253311	OID44355	TP53INP1	-7.14624	1.98506e-12	5.94599e-06	-0.271283	0.0379617	-0.24311	0.0591027	trans
rs4253328	OID44355	TP53INP1	-7.14624	1.98506e-12	5.94599e-06	-0.271283	0.0379617	-0.24311	0.0591027	trans
rs4962125	OID44233	SERPINI2	7.1462	1.98555e-12	5.9471e-06	0.301561	0.0421988	0.243109	0.0591021	trans
rs79367366	OID42587	IFNL2	7.146	1.98831e-12	5.95497e-06	1.56877	0.219531	0.243103	0.0590989	trans
chr6_32652913_G_T	OID43804	HLA-A	7.14586	1.99018e-12	5.9602e-06	0.267804	0.0374768	0.243098	0.0590968	trans
rs1801020	OID44145	PTH1R	7.14492	2.00311e-12	5.99854e-06	0.26467	0.0370431	0.243068	0.0590821	trans
rs184532885	OID44689	GNPDA2	7.14426	2.01222e-12	6.02542e-06	0.498922	0.0698353	0.243047	0.0590718	trans
rs13343696	OID45281	TNFRSF10C	7.14383	2.01816e-12	6.0413e-06	0.19014	0.026616	0.243033	0.0590651	trans
rs34163641	OID45281	TNFRSF10C	7.14383	2.01816e-12	6.0413e-06	0.19014	0.026616	0.243033	0.0590651	trans
rs2270075	OID45281	TNFRSF10C	7.14383	2.01816e-12	6.0413e-06	0.19014	0.026616	0.243033	0.0590651	trans
rs4803646	OID45281	TNFRSF10C	7.14383	2.01816e-12	6.0413e-06	0.19014	0.026616	0.243033	0.0590651	trans
rs17655646	OID45281	TNFRSF10C	7.14383	2.01816e-12	6.0413e-06	0.19014	0.026616	0.243033	0.0590651	trans
rs3819721	OID44497	CCL19	-7.14372	2.01958e-12	6.04517e-06	-0.406687	0.0569293	-0.24303	0.0590635	trans
rs72860374	OID43429	BTN3A2	7.14287	2.0314e-12	6.08015e-06	0.256976	0.0359766	0.243003	0.0590502	trans
rs13075457	OID45386	MST1	-7.14273	2.03342e-12	6.08544e-06	-0.343041	0.0480266	-0.242998	0.059048	trans
rs11130152	OID45386	MST1	-7.14273	2.03342e-12	6.08544e-06	-0.343041	0.0480266	-0.242998	0.059048	trans
rs9268557	OID43804	HLA-A	7.14219	2.04096e-12	6.10759e-06	0.280128	0.0392216	0.242981	0.0590396	trans
rs11244033	OID42110	ALPI	7.14193	2.04452e-12	6.11785e-06	0.689134	0.0964912	0.242972	0.0590356	trans
rs11244037	OID42110	ALPI	7.14158	2.04941e-12	6.13209e-06	0.790369	0.110671	0.242961	0.0590302	trans
rs34427684	OID42110	ALPI	7.14114	2.05557e-12	6.15015e-06	0.657986	0.0921401	0.242947	0.0590234	trans
rs55873164	OID42140	ARID4B	-7.14111	2.056e-12	6.15074e-06	-0.732137	0.102524	-0.242946	0.0590229	trans
rs8176702	OID43701	FAM3D	7.1411	2.05616e-12	6.15074e-06	0.3345	0.0468415	0.242946	0.0590227	trans
rs8176691	OID43701	FAM3D	7.1411	2.05616e-12	6.15074e-06	0.3345	0.0468415	0.242946	0.0590227	trans
rs11000003	OID44919	SEMA3G	7.14086	2.05962e-12	6.15874e-06	0.153195	0.0214533	0.242938	0.0590189	trans
rs7068357	OID44919	SEMA3G	7.14086	2.05962e-12	6.15874e-06	0.153195	0.0214533	0.242938	0.0590189	trans
rs4747194	OID44919	SEMA3G	7.14086	2.05962e-12	6.15874e-06	0.153195	0.0214533	0.242938	0.0590189	trans
rs4747195	OID44919	SEMA3G	7.14086	2.05962e-12	6.15874e-06	0.153195	0.0214533	0.242938	0.0590189	trans
rs6480557	OID44919	SEMA3G	7.14086	2.05962e-12	6.15874e-06	0.153195	0.0214533	0.242938	0.0590189	trans
rs10823849	OID44919	SEMA3G	7.14086	2.05962e-12	6.15874e-06	0.153195	0.0214533	0.242938	0.0590189	trans
rs2523496	OID43804	HLA-A	7.14038	2.06636e-12	6.17849e-06	0.248036	0.034737	0.242923	0.0590115	trans
rs4253282	OID44260	SMAD5	7.14033	2.06704e-12	6.17895e-06	0.193563	0.0271084	0.242921	0.0590107	trans
rs1973612	OID44260	SMAD5	7.14033	2.06704e-12	6.17895e-06	0.193563	0.0271084	0.242921	0.0590107	trans
rs4253311	OID44260	SMAD5	7.14033	2.06704e-12	6.17895e-06	0.193563	0.0271084	0.242921	0.0590107	trans
rs4253328	OID44260	SMAD5	7.14033	2.06704e-12	6.17895e-06	0.193563	0.0271084	0.242921	0.0590107	trans
rs79976845	OID40642	SUFU	-7.13934	2.08106e-12	6.22047e-06	-1.21401	0.170045	-0.24289	0.0589954	trans
rs140408204	OID45334	CGB3_CGB5_CGB8	-7.13867	2.09065e-12	6.24873e-06	-0.778329	0.10903	-0.242868	0.0589849	trans
rs77120854	OID40073	C14orf178	-7.13861	2.09161e-12	6.25121e-06	-0.873134	0.122312	-0.242866	0.0589839	trans
rs11783060	OID41494	MTCL1	-7.13778	2.10343e-12	6.28613e-06	-0.825873	0.115704	-0.24284	0.0589711	trans
rs4587163	OID43451	CAPS	-7.13764	2.10541e-12	6.29164e-06	-0.768049	0.107605	-0.242835	0.0589689	trans
rs35130334	OID43678	ENTPD6	7.13733	2.10991e-12	6.30471e-06	0.226955	0.0317984	0.242825	0.0589641	trans
rs80177406	OID44827	OMD	7.1369	2.1162e-12	6.32309e-06	0.327632	0.0459069	0.242811	0.0589573	trans
rs116742342	OID42126	AOC1	7.13665	2.1198e-12	6.33343e-06	1.60582	0.225011	0.242803	0.0589535	trans
rs4012184	OID43888	KEL	-7.13644	2.12277e-12	6.34191e-06	-0.166659	0.0233533	-0.242797	0.0589503	trans
rs150976579	OID41494	MTCL1	-7.13643	2.12296e-12	6.34209e-06	-0.886306	0.124195	-0.242796	0.0589501	trans
rs3134776	OID43804	HLA-A	-7.13639	2.1235e-12	6.3425e-06	-0.27118	0.0379995	-0.242795	0.0589495	trans
rs3134775	OID43804	HLA-A	-7.13639	2.1235e-12	6.3425e-06	-0.27118	0.0379995	-0.242795	0.0589495	trans
rs3134774	OID43804	HLA-A	-7.13639	2.1235e-12	6.3425e-06	-0.27118	0.0379995	-0.242795	0.0589495	trans
rs192270242	OID45334	CGB3_CGB5_CGB8	-7.13628	2.12514e-12	6.34577e-06	-0.845335	0.118456	-0.242792	0.0589477	trans
rs186289232	OID45334	CGB3_CGB5_CGB8	-7.13628	2.12514e-12	6.34577e-06	-0.845335	0.118456	-0.242792	0.0589477	trans
rs183620154	OID45334	CGB3_CGB5_CGB8	-7.13628	2.12514e-12	6.34577e-06	-0.845335	0.118456	-0.242792	0.0589477	trans
rs181553578	OID45334	CGB3_CGB5_CGB8	-7.13628	2.12514e-12	6.34577e-06	-0.845335	0.118456	-0.242792	0.0589477	trans
rs600038	OID42493	GALNT3	7.13609	2.12791e-12	6.35363e-06	0.223388	0.031304	0.242785	0.0589448	trans
rs10612455	OID43429	BTN3A2	7.13582	2.13184e-12	6.36497e-06	0.213518	0.029922	0.242777	0.0589406	trans
rs10512519	OID45127	FGFBP2	-7.13491	2.14513e-12	6.40221e-06	-0.247282	0.034658	-0.242748	0.0589265	trans
rs12602875	OID45127	FGFBP2	-7.13491	2.14513e-12	6.40221e-06	-0.247282	0.034658	-0.242748	0.0589265	trans
rs6501788	OID45127	FGFBP2	-7.13491	2.14513e-12	6.40221e-06	-0.247282	0.034658	-0.242748	0.0589265	trans
rs58601251	OID45127	FGFBP2	-7.13491	2.14513e-12	6.40221e-06	-0.247282	0.034658	-0.242748	0.0589265	trans
rs67064703	OID45127	FGFBP2	-7.13491	2.14513e-12	6.40221e-06	-0.247282	0.034658	-0.242748	0.0589265	trans
rs4148011	OID45127	FGFBP2	-7.13491	2.14513e-12	6.40221e-06	-0.247282	0.034658	-0.242748	0.0589265	trans
rs2731674	OID44885	PYM1	7.13473	2.14784e-12	6.40908e-06	0.376208	0.0527291	0.242742	0.0589236	trans
rs2731673	OID44885	PYM1	7.13473	2.14784e-12	6.40908e-06	0.376208	0.0527291	0.242742	0.0589236	trans
rs2731672	OID44885	PYM1	7.13473	2.14784e-12	6.40908e-06	0.376208	0.0527291	0.242742	0.0589236	trans
rs281378	OID45192	MUC2	7.13462	2.14947e-12	6.41354e-06	0.4621	0.0647687	0.242738	0.0589219	trans
rs76042578	OID41494	MTCL1	-7.13443	2.15218e-12	6.42119e-06	-0.869713	0.121904	-0.242732	0.058919	trans
rs144820497	OID42560	HIF1A	-7.13413	2.15662e-12	6.43405e-06	-1.36193	0.190904	-0.242723	0.0589143	trans
rs117620335	OID41507	MYO18B	-7.13411	2.15698e-12	6.43472e-06	-1.12689	0.157958	-0.242722	0.0589139	trans
rs2990245	OID40642	SUFU	7.13339	2.16761e-12	6.46319e-06	0.864999	0.121261	0.242699	0.0589028	trans
rs9271615	OID43451	CAPS	7.13335	2.16818e-12	6.46319e-06	0.687349	0.0963571	0.242698	0.0589022	trans
rs66598674	OID43451	CAPS	7.13335	2.16818e-12	6.46319e-06	0.687349	0.0963571	0.242698	0.0589022	trans
rs9271691	OID43451	CAPS	7.13335	2.16818e-12	6.46319e-06	0.687349	0.0963571	0.242698	0.0589022	trans
rs9271692	OID43451	CAPS	7.13335	2.16818e-12	6.46319e-06	0.687349	0.0963571	0.242698	0.0589022	trans
rs9271699	OID43451	CAPS	7.13335	2.16818e-12	6.46319e-06	0.687349	0.0963571	0.242698	0.0589022	trans
rs71741465	OID43451	CAPS	7.13335	2.16818e-12	6.46319e-06	0.687349	0.0963571	0.242698	0.0589022	trans
rs9279833	OID43451	CAPS	7.13335	2.16818e-12	6.46319e-06	0.687349	0.0963571	0.242698	0.0589022	trans
rs9271791	OID43451	CAPS	7.13335	2.16818e-12	6.46319e-06	0.687349	0.0963571	0.242698	0.0589022	trans
rs9271794	OID43451	CAPS	7.13335	2.16818e-12	6.46319e-06	0.687349	0.0963571	0.242698	0.0589022	trans
rs142718800	OID43451	CAPS	7.13335	2.16818e-12	6.46319e-06	0.687349	0.0963571	0.242698	0.0589022	trans
rs9271842	OID43451	CAPS	7.13335	2.16818e-12	6.46319e-06	0.687349	0.0963571	0.242698	0.0589022	trans
chr9_133255669_CG_C	OID43701	FAM3D	-7.13327	2.16937e-12	6.46634e-06	-0.50849	0.0712843	-0.242695	0.0589009	trans
rs4253282	OID45270	STC2	7.13236	2.18297e-12	6.50522e-06	0.224623	0.0314935	0.242666	0.0588867	trans
rs1973612	OID45270	STC2	7.13236	2.18297e-12	6.50522e-06	0.224623	0.0314935	0.242666	0.0588867	trans
rs4253311	OID45270	STC2	7.13236	2.18297e-12	6.50522e-06	0.224623	0.0314935	0.242666	0.0588867	trans
rs4253328	OID45270	STC2	7.13236	2.18297e-12	6.50522e-06	0.224623	0.0314935	0.242666	0.0588867	trans
rs183631251	OID41728	RLBP1	7.13178	2.19159e-12	6.5305e-06	1.8539	0.259949	0.242647	0.0588778	trans
rs1630062	OID43429	BTN3A2	7.13165	2.1935e-12	6.53493e-06	0.22015	0.0308694	0.242643	0.0588758	trans
rs1632982	OID43429	BTN3A2	7.13165	2.1935e-12	6.53493e-06	0.22015	0.0308694	0.242643	0.0588758	trans
rs1736976	OID43429	BTN3A2	7.13165	2.1935e-12	6.53493e-06	0.22015	0.0308694	0.242643	0.0588758	trans
rs782205657	OID44879	PTPRB	-7.1316	2.19434e-12	6.53703e-06	-0.164312	0.0230399	-0.242642	0.0588749	trans
rs34617930	OID43804	HLA-A	-7.1314	2.19735e-12	6.54497e-06	-0.273783	0.0383912	-0.242635	0.0588718	trans
rs35775568	OID43804	HLA-A	-7.1314	2.19735e-12	6.54497e-06	-0.273783	0.0383912	-0.242635	0.0588718	trans
rs9348750	OID43804	HLA-A	-7.13132	2.19854e-12	6.54497e-06	-0.251769	0.0353047	-0.242633	0.0588706	trans
rs6921388	OID43804	HLA-A	-7.13132	2.19854e-12	6.54497e-06	-0.251769	0.0353047	-0.242633	0.0588706	trans
rs2022272	OID43804	HLA-A	-7.13132	2.19854e-12	6.54497e-06	-0.251769	0.0353047	-0.242633	0.0588706	trans
rs6925226	OID43804	HLA-A	-7.13132	2.19854e-12	6.54497e-06	-0.251769	0.0353047	-0.242633	0.0588706	trans
rs9379960	OID43804	HLA-A	-7.13132	2.19854e-12	6.54497e-06	-0.251769	0.0353047	-0.242633	0.0588706	trans
rs9295730	OID43804	HLA-A	-7.13132	2.19854e-12	6.54497e-06	-0.251769	0.0353047	-0.242633	0.0588706	trans
rs1028308	OID43804	HLA-A	-7.13132	2.19854e-12	6.54497e-06	-0.251769	0.0353047	-0.242633	0.0588706	trans
rs9461335	OID43804	HLA-A	-7.13132	2.19854e-12	6.54497e-06	-0.251769	0.0353047	-0.242633	0.0588706	trans
rs858964	OID43804	HLA-A	7.13132	2.19854e-12	6.54497e-06	0.251769	0.0353047	0.242633	0.0588706	trans
rs1480380	OID43804	HLA-A	-7.13121	2.20018e-12	6.54779e-06	-0.360382	0.0505358	-0.242629	0.0588689	trans
rs9276931	OID43804	HLA-A	-7.13121	2.20018e-12	6.54779e-06	-0.360382	0.0505358	-0.242629	0.0588689	trans
rs9276933	OID43804	HLA-A	-7.13121	2.20018e-12	6.54779e-06	-0.360382	0.0505358	-0.242629	0.0588689	trans
rs9280239	OID43804	HLA-A	-7.13121	2.20018e-12	6.54779e-06	-0.360382	0.0505358	-0.242629	0.0588689	trans
rs151013983	OID43804	HLA-A	-7.13121	2.20018e-12	6.54779e-06	-0.360382	0.0505358	-0.242629	0.0588689	trans
rs4357365	OID44577	CTRC	-7.13035	2.2132e-12	6.58613e-06	-0.458836	0.0643498	-0.242601	0.0588555	trans
rs1385591965	OID43678	ENTPD6	-7.13018	2.21573e-12	6.59283e-06	-0.22355	0.0313526	-0.242596	0.0588529	trans
rs35901657	OID43678	ENTPD6	-7.13018	2.21573e-12	6.59283e-06	-0.22355	0.0313526	-0.242596	0.0588529	trans
rs7759694	OID43804	HLA-A	-7.12959	2.2246e-12	6.6188e-06	-0.246397	0.0345597	-0.242577	0.0588438	trans
rs62253602	OID43979	MME	7.12934	2.22854e-12	6.62632e-06	0.274443	0.0384949	0.242569	0.0588398	trans
rs62253603	OID43979	MME	7.12934	2.22854e-12	6.62632e-06	0.274443	0.0384949	0.242569	0.0588398	trans
rs62253604	OID43979	MME	7.12934	2.22854e-12	6.62632e-06	0.274443	0.0384949	0.242569	0.0588398	trans
rs62253606	OID43979	MME	7.12934	2.22854e-12	6.62632e-06	0.274443	0.0384949	0.242569	0.0588398	trans
rs62253608	OID43979	MME	7.12934	2.22854e-12	6.62632e-06	0.274443	0.0384949	0.242569	0.0588398	trans
rs62253649	OID43979	MME	7.12934	2.22854e-12	6.62632e-06	0.274443	0.0384949	0.242569	0.0588398	trans
rs57916015	OID43979	MME	7.12934	2.22854e-12	6.62632e-06	0.274443	0.0384949	0.242569	0.0588398	trans
rs35671032	OID43979	MME	7.12934	2.22854e-12	6.62632e-06	0.274443	0.0384949	0.242569	0.0588398	trans
rs73087044	OID43979	MME	7.12934	2.22854e-12	6.62632e-06	0.274443	0.0384949	0.242569	0.0588398	trans
rs11130333	OID43979	MME	7.12934	2.22854e-12	6.62632e-06	0.274443	0.0384949	0.242569	0.0588398	trans
rs138999014	OID44689	GNPDA2	7.12843	2.24233e-12	6.66647e-06	0.497741	0.0698248	0.24254	0.0588258	trans
rs140473849	OID44689	GNPDA2	7.12843	2.24233e-12	6.66647e-06	0.497741	0.0698248	0.24254	0.0588258	trans
rs143228858	OID42624	IL36A	7.12815	2.24669e-12	6.67902e-06	1.5067	0.211373	0.242531	0.0588214	trans
chr1_155227763_TG_T	OID40642	SUFU	7.12811	2.24725e-12	6.68026e-06	0.869189	0.121938	0.24253	0.0588208	trans
rs78912167	OID45439	APOE	-7.12804	2.24835e-12	6.6831e-06	-0.758126	0.106358	-0.242528	0.0588197	trans
rs78697835	OID43806	HLA-E	-7.12772	2.25336e-12	6.69756e-06	-1.7633	0.247386	-0.242517	0.0588146	trans
rs11244049	OID45116	ENG	-7.12763	2.2546e-12	6.70083e-06	-0.146894	0.0206091	-0.242515	0.0588134	trans
rs185829515	OID45334	CGB3_CGB5_CGB8	-7.12759	2.25535e-12	6.70265e-06	-0.774953	0.108726	-0.242513	0.0588126	trans
rs1568258861	OID43529	CIT	-7.12729	2.25991e-12	6.71534e-06	-0.683079	0.0958399	-0.242504	0.058808	trans
rs116852010	OID43529	CIT	-7.12729	2.25991e-12	6.71534e-06	-0.683079	0.0958399	-0.242504	0.058808	trans
rs2844535	OID43804	HLA-A	-7.12669	2.26915e-12	6.74239e-06	-0.260283	0.0365222	-0.242485	0.0587987	trans
rs2074314	OID45231	PPIB	-7.12667	2.26945e-12	6.74285e-06	-0.312907	0.0439065	-0.242484	0.0587984	trans
rs823090	OID44352	TOP1	-7.12644	2.27311e-12	6.75201e-06	-0.499153	0.0700424	-0.242476	0.0587948	trans
rs823087	OID44352	TOP1	-7.12644	2.27311e-12	6.75201e-06	-0.499153	0.0700424	-0.242476	0.0587948	trans
rs708728	OID44352	TOP1	-7.12644	2.27311e-12	6.75201e-06	-0.499153	0.0700424	-0.242476	0.0587948	trans
rs823086	OID44352	TOP1	-7.12644	2.27311e-12	6.75201e-06	-0.499153	0.0700424	-0.242476	0.0587948	trans
rs56098412	OID43429	BTN3A2	7.12583	2.28265e-12	6.77991e-06	0.25803	0.0362105	0.242457	0.0587853	trans
rs150797373	OID43331	ADAMTS1	-7.12498	2.29591e-12	6.81887e-06	-1.10873	0.155611	-0.24243	0.0587721	trans
rs3997832	OID43804	HLA-A	7.12496	2.29615e-12	6.81914e-06	0.258346	0.0362593	0.242429	0.0587719	trans
rs2353017	OID45192	MUC2	-7.12454	2.30282e-12	6.83853e-06	-0.444933	0.0624508	-0.242416	0.0587653	trans
rs4747196	OID44919	SEMA3G	7.12439	2.30509e-12	6.84484e-06	0.151016	0.021197	0.242411	0.058763	trans
rs1053878	OID43701	FAM3D	-7.12432	2.30631e-12	6.84803e-06	-0.506199	0.0710523	-0.242408	0.0587618	trans
rs529309	OID45064	CDH5	-7.12417	2.30854e-12	6.85422e-06	-0.144868	0.0203347	-0.242404	0.0587596	trans
rs12331618	OID44703	HMOX1	7.12379	2.31461e-12	6.8718e-06	0.285171	0.0400307	0.242392	0.0587537	trans
rs7744759	OID43804	HLA-A	-7.12356	2.31831e-12	6.88234e-06	-0.251709	0.0353347	-0.242384	0.0587501	trans
rs143673340	OID45334	CGB3_CGB5_CGB8	-7.12335	2.32152e-12	6.88971e-06	-0.749148	0.105168	-0.242378	0.0587469	trans
rs149208012	OID45334	CGB3_CGB5_CGB8	-7.12335	2.32152e-12	6.88971e-06	-0.749148	0.105168	-0.242378	0.0587469	trans
rs137958032	OID45334	CGB3_CGB5_CGB8	-7.12335	2.32152e-12	6.88971e-06	-0.749148	0.105168	-0.242378	0.0587469	trans
rs115761336	OID45334	CGB3_CGB5_CGB8	-7.12335	2.32152e-12	6.88971e-06	-0.749148	0.105168	-0.242378	0.0587469	trans
rs76525740	OID45334	CGB3_CGB5_CGB8	-7.12335	2.32152e-12	6.88971e-06	-0.749148	0.105168	-0.242378	0.0587469	trans
rs3124749	OID44525	CDH17	-7.12299	2.32733e-12	6.90651e-06	-0.312949	0.0439351	-0.242366	0.0587412	trans
rs188972274	OID43988	MRPL28	-7.12284	2.32971e-12	6.91312e-06	-0.811185	0.113885	-0.242361	0.0587389	trans
rs76643124	OID45076	CLEC4M	-7.12245	2.33586e-12	6.93095e-06	-0.270354	0.037958	-0.242349	0.0587329	trans
rs77037548	OID43681	EPGN	-7.12236	2.33728e-12	6.93384e-06	-1.03182	0.14487	-0.242346	0.0587315	trans
rs143473343	OID43681	EPGN	-7.12236	2.33728e-12	6.93384e-06	-1.03182	0.14487	-0.242346	0.0587315	trans
chr19_6106230_CCCAT_C	OID43681	EPGN	-7.12236	2.33728e-12	6.93384e-06	-1.03182	0.14487	-0.242346	0.0587315	trans
rs188410625	OID44291	STX3	-7.12181	2.34622e-12	6.95994e-06	-0.828238	0.116296	-0.242328	0.0587229	trans
rs182150357	OID42304	CLVS2	-7.12176	2.34703e-12	6.96188e-06	-0.754621	0.10596	-0.242326	0.0587221	trans
rs34809903	OID43678	ENTPD6	-7.12098	2.35941e-12	6.99818e-06	-0.223127	0.0313337	-0.242302	0.0587101	trans
rs139428292	OID45199	NOTCH2	-7.12086	2.36146e-12	7.00382e-06	-0.39834	0.0559398	-0.242298	0.0587081	trans
rs28645493	OID45218	PECAM1	7.11987	2.37747e-12	7.05085e-06	0.216455	0.0304016	0.242266	0.0586928	trans
rs5213	OID45231	PPIB	-7.11891	2.39304e-12	7.09657e-06	-0.31266	0.0439197	-0.242235	0.058678	trans
rs838134	OID43701	FAM3D	-7.11839	2.40161e-12	7.12153e-06	-0.336968	0.0473377	-0.242219	0.0586698	trans
rs181693971	OID43678	ENTPD6	7.11827	2.40357e-12	7.1269e-06	0.578885	0.0813239	0.242215	0.058668	trans
rs117303901	OID44689	GNPDA2	7.11785	2.41051e-12	7.14524e-06	0.492411	0.0691797	0.242201	0.0586614	trans
rs140340623	OID44689	GNPDA2	7.11785	2.41051e-12	7.14524e-06	0.492411	0.0691797	0.242201	0.0586614	trans
rs149980111	OID44689	GNPDA2	7.11785	2.41051e-12	7.14524e-06	0.492411	0.0691797	0.242201	0.0586614	trans
rs186021522	OID44689	GNPDA2	7.11785	2.41051e-12	7.14524e-06	0.492411	0.0691797	0.242201	0.0586614	trans
rs199985326	OID44689	GNPDA2	7.11785	2.41051e-12	7.14524e-06	0.492411	0.0691797	0.242201	0.0586614	trans
rs12379461	OID42110	ALPI	7.11772	2.41254e-12	7.15081e-06	0.687285	0.0965596	0.242197	0.0586595	trans
rs4253282	OID43418	BMP7	7.11759	2.41481e-12	7.15572e-06	0.523934	0.0736112	0.242193	0.0586574	trans
rs1973612	OID43418	BMP7	7.11759	2.41481e-12	7.15572e-06	0.523934	0.0736112	0.242193	0.0586574	trans
rs4253311	OID43418	BMP7	7.11759	2.41481e-12	7.15572e-06	0.523934	0.0736112	0.242193	0.0586574	trans
rs4253328	OID43418	BMP7	7.11759	2.41481e-12	7.15572e-06	0.523934	0.0736112	0.242193	0.0586574	trans
rs148524034	OID42864	ODAM	-7.11749	2.41633e-12	7.15753e-06	-0.967546	0.135939	-0.24219	0.0586559	trans
rs142934610	OID42864	ODAM	-7.11749	2.41633e-12	7.15753e-06	-0.967546	0.135939	-0.24219	0.0586559	trans
rs146129732	OID42864	ODAM	-7.11749	2.41633e-12	7.15753e-06	-0.967546	0.135939	-0.24219	0.0586559	trans
rs76758893	OID42864	ODAM	-7.11749	2.41633e-12	7.15753e-06	-0.967546	0.135939	-0.24219	0.0586559	trans
rs111891844	OID42864	ODAM	-7.11749	2.41633e-12	7.15753e-06	-0.967546	0.135939	-0.24219	0.0586559	trans
rs76361267	OID42864	ODAM	-7.11749	2.41633e-12	7.15753e-06	-0.967546	0.135939	-0.24219	0.0586559	trans
rs4253265	OID44077	PCDH7	7.1156	2.44783e-12	7.24946e-06	0.250637	0.0352236	0.242129	0.0586265	trans
rs4253266	OID44077	PCDH7	7.1156	2.44783e-12	7.24946e-06	0.250637	0.0352236	0.242129	0.0586265	trans
rs4253269	OID44077	PCDH7	7.1156	2.44783e-12	7.24946e-06	0.250637	0.0352236	0.242129	0.0586265	trans
rs639827	OID45278	TIE1	-7.11536	2.45186e-12	7.26092e-06	-0.126587	0.0177907	-0.242121	0.0586228	trans
rs759931158	OID41211	FIGN	-7.11524	2.45371e-12	7.26595e-06	-1.76494	0.24805	-0.242118	0.0586211	trans
rs9271419	OID43451	CAPS	-7.11436	2.46855e-12	7.28297e-06	-0.740667	0.104109	-0.24209	0.0586073	trans
rs9271431	OID43451	CAPS	-7.11436	2.46855e-12	7.28297e-06	-0.740667	0.104109	-0.24209	0.0586073	trans
rs9271435	OID43451	CAPS	-7.11436	2.46855e-12	7.28297e-06	-0.740667	0.104109	-0.24209	0.0586073	trans
rs6770467	OID45386	MST1	-7.11428	2.47e-12	7.28297e-06	-0.335797	0.0472005	-0.242087	0.058606	trans
rs6770477	OID45386	MST1	-7.11428	2.47e-12	7.28297e-06	-0.335797	0.0472005	-0.242087	0.058606	trans
rs28637561	OID45386	MST1	-7.11428	2.47e-12	7.28297e-06	-0.335797	0.0472005	-0.242087	0.058606	trans
rs7426976	OID45386	MST1	-7.11428	2.47e-12	7.28297e-06	-0.335797	0.0472005	-0.242087	0.058606	trans
rs7427418	OID45386	MST1	-7.11428	2.47e-12	7.28297e-06	-0.335797	0.0472005	-0.242087	0.058606	trans
rs13075795	OID45386	MST1	-7.11428	2.47e-12	7.28297e-06	-0.335797	0.0472005	-0.242087	0.058606	trans
rs7431572	OID45386	MST1	-7.11428	2.47e-12	7.28297e-06	-0.335797	0.0472005	-0.242087	0.058606	trans
rs13074973	OID45386	MST1	-7.11428	2.47e-12	7.28297e-06	-0.335797	0.0472005	-0.242087	0.058606	trans
rs1013431	OID45386	MST1	-7.11428	2.47e-12	7.28297e-06	-0.335797	0.0472005	-0.242087	0.058606	trans
rs35314534	OID45386	MST1	-7.11428	2.47e-12	7.28297e-06	-0.335797	0.0472005	-0.242087	0.058606	trans
rs7430913	OID45386	MST1	-7.11428	2.47e-12	7.28297e-06	-0.335797	0.0472005	-0.242087	0.058606	trans
rs7433678	OID45386	MST1	-7.11428	2.47e-12	7.28297e-06	-0.335797	0.0472005	-0.242087	0.058606	trans
rs7430879	OID45386	MST1	-7.11428	2.47e-12	7.28297e-06	-0.335797	0.0472005	-0.242087	0.058606	trans
rs6442091	OID45386	MST1	-7.11428	2.47e-12	7.28297e-06	-0.335797	0.0472005	-0.242087	0.058606	trans
rs10671018	OID45386	MST1	-7.11428	2.47e-12	7.28297e-06	-0.335797	0.0472005	-0.242087	0.058606	trans
rs4293721	OID45386	MST1	-7.11428	2.47e-12	7.28297e-06	-0.335797	0.0472005	-0.242087	0.058606	trans
chr3_48005335_T_TG	OID45386	MST1	-7.11428	2.47e-12	7.28297e-06	-0.335797	0.0472005	-0.242087	0.058606	trans
rs2121754	OID45386	MST1	-7.11428	2.47e-12	7.28297e-06	-0.335797	0.0472005	-0.242087	0.058606	trans
rs2166772	OID45386	MST1	-7.11428	2.47e-12	7.28297e-06	-0.335797	0.0472005	-0.242087	0.058606	trans
rs4599334	OID45386	MST1	-7.11428	2.47e-12	7.28297e-06	-0.335797	0.0472005	-0.242087	0.058606	trans
rs4296617	OID45386	MST1	-7.11428	2.47e-12	7.28297e-06	-0.335797	0.0472005	-0.242087	0.058606	trans
rs11130154	OID45386	MST1	-7.11428	2.47e-12	7.28297e-06	-0.335797	0.0472005	-0.242087	0.058606	trans
rs1530646	OID45386	MST1	-7.11428	2.47e-12	7.28297e-06	-0.335797	0.0472005	-0.242087	0.058606	trans
rs11354043	OID45386	MST1	-7.11428	2.47e-12	7.28297e-06	-0.335797	0.0472005	-0.242087	0.058606	trans
rs6442094	OID45386	MST1	-7.11428	2.47e-12	7.28297e-06	-0.335797	0.0472005	-0.242087	0.058606	trans
rs4858876	OID45386	MST1	-7.11428	2.47e-12	7.28297e-06	-0.335797	0.0472005	-0.242087	0.058606	trans
rs6442096	OID45386	MST1	-7.11428	2.47e-12	7.28297e-06	-0.335797	0.0472005	-0.242087	0.058606	trans
rs34197745	OID45386	MST1	-7.11428	2.47e-12	7.28297e-06	-0.335797	0.0472005	-0.242087	0.058606	trans
rs9828959	OID45386	MST1	-7.11428	2.47e-12	7.28297e-06	-0.335797	0.0472005	-0.242087	0.058606	trans
rs7637622	OID45386	MST1	-7.11428	2.47e-12	7.28297e-06	-0.335797	0.0472005	-0.242087	0.058606	trans
rs7627568	OID45386	MST1	-7.11428	2.47e-12	7.28297e-06	-0.335797	0.0472005	-0.242087	0.058606	trans
rs7627645	OID45386	MST1	-7.11428	2.47e-12	7.28297e-06	-0.335797	0.0472005	-0.242087	0.058606	trans
chr3_48053369_C_CA	OID45386	MST1	-7.11428	2.47e-12	7.28297e-06	-0.335797	0.0472005	-0.242087	0.058606	trans
rs79343135	OID45386	MST1	-7.11428	2.47e-12	7.28297e-06	-0.335797	0.0472005	-0.242087	0.058606	trans
rs7642590	OID45386	MST1	-7.11428	2.47e-12	7.28297e-06	-0.335797	0.0472005	-0.242087	0.058606	trans
rs4858880	OID45386	MST1	-7.11428	2.47e-12	7.28297e-06	-0.335797	0.0472005	-0.242087	0.058606	trans
rs11711129	OID45386	MST1	-7.11428	2.47e-12	7.28297e-06	-0.335797	0.0472005	-0.242087	0.058606	trans
rs7620736	OID45386	MST1	-7.11428	2.47e-12	7.28297e-06	-0.335797	0.0472005	-0.242087	0.058606	trans
rs11924107	OID45386	MST1	-7.11428	2.47e-12	7.28297e-06	-0.335797	0.0472005	-0.242087	0.058606	trans
rs56067795	OID45386	MST1	-7.11428	2.47e-12	7.28297e-06	-0.335797	0.0472005	-0.242087	0.058606	trans
rs6768318	OID45386	MST1	-7.11428	2.47e-12	7.28297e-06	-0.335797	0.0472005	-0.242087	0.058606	trans
rs7618163	OID45386	MST1	-7.11428	2.47e-12	7.28297e-06	-0.335797	0.0472005	-0.242087	0.058606	trans
rs35689209	OID45386	MST1	-7.11428	2.47e-12	7.28297e-06	-0.335797	0.0472005	-0.242087	0.058606	trans
rs13081463	OID45386	MST1	-7.11428	2.47e-12	7.28297e-06	-0.335797	0.0472005	-0.242087	0.058606	trans
rs6442099	OID45386	MST1	-7.11428	2.47e-12	7.28297e-06	-0.335797	0.0472005	-0.242087	0.058606	trans
rs6803741	OID45386	MST1	-7.11428	2.47e-12	7.28297e-06	-0.335797	0.0472005	-0.242087	0.058606	trans
rs4858881	OID45386	MST1	-7.11428	2.47e-12	7.28297e-06	-0.335797	0.0472005	-0.242087	0.058606	trans
rs6442101	OID45386	MST1	-7.11428	2.47e-12	7.28297e-06	-0.335797	0.0472005	-0.242087	0.058606	trans
rs7630685	OID45386	MST1	-7.11428	2.47e-12	7.28297e-06	-0.335797	0.0472005	-0.242087	0.058606	trans
rs58377311	OID45386	MST1	-7.11428	2.47e-12	7.28297e-06	-0.335797	0.0472005	-0.242087	0.058606	trans
rs4858882	OID45386	MST1	-7.11428	2.47e-12	7.28297e-06	-0.335797	0.0472005	-0.242087	0.058606	trans
rs142701383	OID45386	MST1	-7.11428	2.47e-12	7.28297e-06	-0.335797	0.0472005	-0.242087	0.058606	trans
rs1550914	OID45386	MST1	7.11428	2.47e-12	7.28297e-06	0.335797	0.0472005	0.242087	0.058606	trans
rs36008503	OID45386	MST1	7.11428	2.47e-12	7.28297e-06	0.335797	0.0472005	0.242087	0.058606	trans
rs9846062	OID45386	MST1	7.11428	2.47e-12	7.28297e-06	0.335797	0.0472005	0.242087	0.058606	trans
rs7649981	OID45386	MST1	7.11428	2.47e-12	7.28297e-06	0.335797	0.0472005	0.242087	0.058606	trans
rs2053767	OID45386	MST1	7.11428	2.47e-12	7.28297e-06	0.335797	0.0472005	0.242087	0.058606	trans
rs7374516	OID45386	MST1	7.11428	2.47e-12	7.28297e-06	0.335797	0.0472005	0.242087	0.058606	trans
rs2166770	OID45386	MST1	7.11428	2.47e-12	7.28297e-06	0.335797	0.0472005	0.242087	0.058606	trans
rs6773208	OID45386	MST1	7.11428	2.47e-12	7.28297e-06	0.335797	0.0472005	0.242087	0.058606	trans
chr3_47967396_C_T	OID45386	MST1	7.11428	2.47e-12	7.28297e-06	0.335797	0.0472005	0.242087	0.058606	trans
rs9811277	OID45386	MST1	7.11428	2.47e-12	7.28297e-06	0.335797	0.0472005	0.242087	0.058606	trans
rs9854454	OID45386	MST1	7.11428	2.47e-12	7.28297e-06	0.335797	0.0472005	0.242087	0.058606	trans
rs9860485	OID45386	MST1	7.11428	2.47e-12	7.28297e-06	0.335797	0.0472005	0.242087	0.058606	trans
rs9814961	OID45386	MST1	7.11428	2.47e-12	7.28297e-06	0.335797	0.0472005	0.242087	0.058606	trans
rs1801020	OID44355	TP53INP1	-7.11426	2.47032e-12	7.28348e-06	-0.306383	0.0430661	-0.242086	0.0586057	trans
rs73074378	OID43168	TDGF1	-7.11422	2.47087e-12	7.28465e-06	-1.55219	0.218182	-0.242085	0.0586052	trans
rs71325099	OID44504	CCL4	-7.11411	2.47286e-12	7.29005e-06	-0.335809	0.0472033	-0.242081	0.0586034	trans
rs1467648481	OID45334	CGB3_CGB5_CGB8	-7.11386	2.47705e-12	7.30193e-06	-0.729875	0.102599	-0.242073	0.0585995	trans
rs2013075	OID45116	ENG	-7.11341	2.48466e-12	7.32391e-06	-0.146954	0.0206587	-0.242059	0.0585926	trans
rs2081194	OID42110	ALPI	-7.11314	2.48914e-12	7.33667e-06	-0.673844	0.0947322	-0.242051	0.0585885	trans
rs72899267	OID43465	CCDC50	-7.11253	2.49961e-12	7.36706e-06	-0.821069	0.11544	-0.242031	0.0585789	trans
rs3094085	OID43429	BTN3A2	7.11198	2.50906e-12	7.39398e-06	0.212845	0.0299277	0.242013	0.0585704	trans
rs9278816	OID43429	BTN3A2	7.11198	2.50906e-12	7.39398e-06	0.212845	0.0299277	0.242013	0.0585704	trans
rs2129864994	OID43872	ISLR2	7.11087	2.52811e-12	7.44964e-06	0.221647	0.0311702	0.241978	0.0585532	trans
rs11244034	OID43872	ISLR2	7.10953	2.55121e-12	7.51725e-06	0.244326	0.034366	0.241935	0.0585325	trans
rs1801020	OID44995	TPD52	7.10927	2.55585e-12	7.53046e-06	0.453084	0.0637315	0.241926	0.0585284	trans
rs17876032	OID42451	FCRLB	7.10854	2.56851e-12	7.56728e-06	0.623051	0.0876481	0.241903	0.0585171	trans
rs1341249	OID44352	TOP1	7.1085	2.56922e-12	7.56889e-06	0.655234	0.0921761	0.241902	0.0585165	trans
rs13295207	OID45218	PECAM1	7.10845	2.57013e-12	7.57109e-06	0.134757	0.0189573	0.2419	0.0585157	trans
rs35434910	OID45218	PECAM1	7.10821	2.57435e-12	7.58305e-06	0.159666	0.0224622	0.241892	0.058512	trans
rs7684025	OID45228	PLTP	7.10816	2.57526e-12	7.58525e-06	0.219842	0.0309281	0.241891	0.0585112	trans
rs192236652	OID45346	CTBS	7.10758	2.58538e-12	7.6146e-06	0.598023	0.0841388	0.241872	0.0585023	trans
rs4253282	OID41831	SORCS1	7.10689	2.59759e-12	7.64862e-06	0.273403	0.0384702	0.24185	0.0584915	trans
rs1973612	OID41831	SORCS1	7.10689	2.59759e-12	7.64862e-06	0.273403	0.0384702	0.24185	0.0584915	trans
rs4253311	OID41831	SORCS1	7.10689	2.59759e-12	7.64862e-06	0.273403	0.0384702	0.24185	0.0584915	trans
rs4253328	OID41831	SORCS1	7.10689	2.59759e-12	7.64862e-06	0.273403	0.0384702	0.24185	0.0584915	trans
rs6597608	OID44632	EPHA4	7.10629	2.60831e-12	7.67971e-06	0.163128	0.0229555	0.241831	0.0584822	trans
rs9274730	OID43804	HLA-A	7.10428	2.64434e-12	7.78531e-06	0.26166	0.0368314	0.241766	0.058451	trans
rs17876031	OID42451	FCRLB	7.10422	2.64538e-12	7.78788e-06	0.622325	0.0875994	0.241765	0.0584501	trans
rs2545801	OID44145	PTH1R	7.10411	2.64728e-12	7.79299e-06	0.264246	0.0371962	0.241761	0.0584485	trans
chr10_103474409_A_AC	OID43885	KAZALD1	7.10367	2.65528e-12	7.81606e-06	0.309698	0.0435969	0.241747	0.0584416	trans
rs4253281	OID41831	SORCS1	7.10351	2.6582e-12	7.82416e-06	0.273667	0.0385256	0.241742	0.0584391	trans
rs4390169	OID40642	SUFU	-7.10298	2.66774e-12	7.85125e-06	-0.862936	0.121489	-0.241725	0.058431	trans
rs4745	OID40642	SUFU	-7.10298	2.66774e-12	7.85125e-06	-0.862936	0.121489	-0.241725	0.058431	trans
rs838137	OID44873	PRSS27	7.10214	2.6831e-12	7.89598e-06	0.177868	0.0250443	0.241698	0.0584179	trans
rs1045482	OID45386	MST1	7.10114	2.70148e-12	7.94956e-06	0.330294	0.0465128	0.241666	0.0584024	trans
rs117282714	OID43885	KAZALD1	7.10095	2.70494e-12	7.95923e-06	0.790267	0.11129	0.24166	0.0583995	trans
rs35434910	OID42110	ALPI	7.10076	2.70854e-12	7.96934e-06	0.811922	0.114343	0.241654	0.0583965	trans
rs2284376	OID42946	PROCR	-7.10042	2.71476e-12	7.97517e-06	-0.528342	0.0744099	-0.241643	0.0583913	trans
rs2300202	OID42946	PROCR	-7.10042	2.71476e-12	7.97517e-06	-0.528342	0.0744099	-0.241643	0.0583913	trans
rs2300203	OID42946	PROCR	-7.10042	2.71476e-12	7.97517e-06	-0.528342	0.0744099	-0.241643	0.0583913	trans
rs2284380	OID42946	PROCR	-7.10042	2.71476e-12	7.97517e-06	-0.528342	0.0744099	-0.241643	0.0583913	trans
rs2268081	OID42946	PROCR	-7.10042	2.71476e-12	7.97517e-06	-0.528342	0.0744099	-0.241643	0.0583913	trans
rs6088380	OID42946	PROCR	-7.10042	2.71476e-12	7.97517e-06	-0.528342	0.0744099	-0.241643	0.0583913	trans
rs67462373	OID42946	PROCR	-7.10042	2.71476e-12	7.97517e-06	-0.528342	0.0744099	-0.241643	0.0583913	trans
rs6088387	OID42946	PROCR	-7.10042	2.71476e-12	7.97517e-06	-0.528342	0.0744099	-0.241643	0.0583913	trans
rs9974023	OID42946	PROCR	-7.10042	2.71476e-12	7.97517e-06	-0.528342	0.0744099	-0.241643	0.0583913	trans
rs6088389	OID42946	PROCR	-7.10042	2.71476e-12	7.97517e-06	-0.528342	0.0744099	-0.241643	0.0583913	trans
rs73621673	OID42946	PROCR	-7.10042	2.71476e-12	7.97517e-06	-0.528342	0.0744099	-0.241643	0.0583913	trans
rs2268087	OID42946	PROCR	-7.10042	2.71476e-12	7.97517e-06	-0.528342	0.0744099	-0.241643	0.0583913	trans
rs2284390	OID42946	PROCR	-7.10042	2.71476e-12	7.97517e-06	-0.528342	0.0744099	-0.241643	0.0583913	trans
rs6119446	OID42946	PROCR	-7.10042	2.71476e-12	7.97517e-06	-0.528342	0.0744099	-0.241643	0.0583913	trans
rs2284391	OID42946	PROCR	-7.10042	2.71476e-12	7.97517e-06	-0.528342	0.0744099	-0.241643	0.0583913	trans
rs6087554	OID42946	PROCR	-7.10042	2.71476e-12	7.97517e-06	-0.528342	0.0744099	-0.241643	0.0583913	trans
rs66605263	OID42946	PROCR	-7.10042	2.71476e-12	7.97517e-06	-0.528342	0.0744099	-0.241643	0.0583913	trans
rs6088397	OID42946	PROCR	-7.10042	2.71476e-12	7.97517e-06	-0.528342	0.0744099	-0.241643	0.0583913	trans
rs6088398	OID42946	PROCR	-7.10042	2.71476e-12	7.97517e-06	-0.528342	0.0744099	-0.241643	0.0583913	trans
rs2038123	OID42946	PROCR	-7.10042	2.71476e-12	7.97517e-06	-0.528342	0.0744099	-0.241643	0.0583913	trans
rs6120529	OID42946	PROCR	-7.10042	2.71476e-12	7.97517e-06	-0.528342	0.0744099	-0.241643	0.0583913	trans
rs67032674	OID42946	PROCR	-7.10042	2.71476e-12	7.97517e-06	-0.528342	0.0744099	-0.241643	0.0583913	trans
rs6119459	OID42946	PROCR	-7.10042	2.71476e-12	7.97517e-06	-0.528342	0.0744099	-0.241643	0.0583913	trans
rs6088406	OID42946	PROCR	-7.10042	2.71476e-12	7.97517e-06	-0.528342	0.0744099	-0.241643	0.0583913	trans
rs67204363	OID42946	PROCR	-7.10042	2.71476e-12	7.97517e-06	-0.528342	0.0744099	-0.241643	0.0583913	trans
rs565115462	OID41177	EXOSC4	-7.10008	2.72106e-12	7.99316e-06	-0.469001	0.0660558	-0.241632	0.058386	trans
rs28536509	OID45064	CDH5	-7.0996	2.72988e-12	8.01858e-06	-0.140849	0.0198391	-0.241617	0.0583786	trans
rs2545801	OID45492	SERPINA5	-7.09883	2.74428e-12	8.06035e-06	-0.212964	0.0299998	-0.241592	0.0583667	trans
rs35434910	OID44525	CDH17	7.09844	2.75156e-12	8.08124e-06	0.39128	0.055122	0.24158	0.0583607	trans
rs550866553	OID43984	MPI	-7.09837	2.75289e-12	8.08464e-06	-0.717649	0.1011	-0.241577	0.0583596	trans
rs187229501	OID43620	DNAJB8	-7.0983	2.75414e-12	8.08732e-06	-0.951513	0.134048	-0.241575	0.0583585	trans
rs181415023	OID43620	DNAJB8	-7.0983	2.75414e-12	8.08732e-06	-0.951513	0.134048	-0.241575	0.0583585	trans
rs4253281	OID44355	TP53INP1	-7.09804	2.7591e-12	8.10137e-06	-0.269941	0.0380304	-0.241567	0.0583544	trans
rs2051008	OID45128	FUCA1	-7.09776	2.76431e-12	8.11513e-06	-0.305326	0.0430172	-0.241558	0.0583502	trans
rs2474150	OID45128	FUCA1	-7.09776	2.76431e-12	8.11513e-06	-0.305326	0.0430172	-0.241558	0.0583502	trans
rs7739094	OID45128	FUCA1	-7.09776	2.76431e-12	8.11513e-06	-0.305326	0.0430172	-0.241558	0.0583502	trans
rs77639422	OID42139	ARID3A	7.09767	2.76602e-12	8.11964e-06	0.841507	0.118561	0.241555	0.0583487	trans
rs116203599	OID42196	BSPRY	-7.09747	2.76983e-12	8.13031e-06	-0.652081	0.0918751	-0.241548	0.0583456	trans
rs116170604	OID44758	LRPAP1	-7.09728	2.77345e-12	8.13993e-06	-0.578594	0.0815233	-0.241542	0.0583426	trans
rs147863349	OID44758	LRPAP1	-7.09728	2.77345e-12	8.13993e-06	-0.578594	0.0815233	-0.241542	0.0583426	trans
rs76038372	OID40332	KDM1A	7.09707	2.77749e-12	8.15027e-06	2.35624	0.332003	0.241535	0.0583393	trans
rs76414602	OID40332	KDM1A	7.09707	2.77749e-12	8.15027e-06	2.35624	0.332003	0.241535	0.0583393	trans
rs74934695	OID40332	KDM1A	7.09707	2.77749e-12	8.15027e-06	2.35624	0.332003	0.241535	0.0583393	trans
rs61734492	OID45177	LILRA3	7.09701	2.77852e-12	8.15227e-06	0.396133	0.0558169	0.241534	0.0583385	trans
rs61734493	OID45177	LILRA3	7.09701	2.77852e-12	8.15227e-06	0.396133	0.0558169	0.241534	0.0583385	trans
rs10901246	OID44632	EPHA4	7.09688	2.78093e-12	8.15832e-06	0.162862	0.0229483	0.24153	0.0583365	trans
rs10901247	OID44632	EPHA4	7.09688	2.78093e-12	8.15832e-06	0.162862	0.0229483	0.24153	0.0583365	trans
rs3027016	OID44498	CCL2	-7.09682	2.78209e-12	8.16121e-06	-0.241411	0.0340167	-0.241528	0.0583356	trans
rs4424335	OID44973	TEK	-7.09668	2.78474e-12	8.16848e-06	-0.161399	0.0227429	-0.241523	0.0583334	trans
rs34389747	OID45231	PPIB	-7.09623	2.79333e-12	8.19317e-06	-0.306645	0.0432124	-0.241509	0.0583264	trans
rs1293259	OID43827	ICAM4	-7.09578	2.80196e-12	8.21797e-06	-0.265359	0.0373967	-0.241494	0.0583194	trans
rs11132382	OID44703	HMOX1	7.09575	2.80253e-12	8.21912e-06	0.284631	0.0401128	0.241493	0.0583189	trans
rs11794634	OID45218	PECAM1	7.09512	2.81451e-12	8.25374e-06	0.139073	0.0196013	0.241473	0.0583092	trans
rs190241343	OID42018	WDCP	-7.09502	2.81644e-12	8.25889e-06	-2.00241	0.282228	-0.24147	0.0583077	trans
rs2304595	OID44827	OMD	7.09494	2.81793e-12	8.26017e-06	0.322182	0.0454101	0.241467	0.0583065	trans
chr4_186251199_C_CT	OID44827	OMD	7.09494	2.81793e-12	8.26017e-06	0.322182	0.0454101	0.241467	0.0583065	trans
rs4253304	OID44827	OMD	7.09494	2.81793e-12	8.26017e-06	0.322182	0.0454101	0.241467	0.0583065	trans
rs2292423	OID44827	OMD	7.09494	2.81793e-12	8.26017e-06	0.322182	0.0454101	0.241467	0.0583065	trans
rs3775303	OID44827	OMD	7.09494	2.81793e-12	8.26017e-06	0.322182	0.0454101	0.241467	0.0583065	trans
rs4241822	OID44827	OMD	7.09494	2.81793e-12	8.26017e-06	0.322182	0.0454101	0.241467	0.0583065	trans
rs112369592	OID41275	GUF1	-7.09405	2.8351e-12	8.30946e-06	-1.65612	0.233451	-0.241439	0.0582927	trans
rs77849068	OID41275	GUF1	-7.09405	2.8351e-12	8.30946e-06	-1.65612	0.233451	-0.241439	0.0582927	trans
rs9411464	OID44879	PTPRB	-7.09331	2.84938e-12	8.3508e-06	-0.208212	0.0293533	-0.241415	0.0582812	trans
rs113978657	OID42213	CADPS	7.09316	2.85234e-12	8.35741e-06	1.83766	0.259075	0.24141	0.0582789	trans
rs201376120	OID42213	CADPS	7.09316	2.85234e-12	8.35741e-06	1.83766	0.259075	0.24141	0.0582789	trans
rs372544244	OID42213	CADPS	7.09316	2.85234e-12	8.35741e-06	1.83766	0.259075	0.24141	0.0582789	trans
rs60484807	OID43968	MEP1A	-7.09314	2.85271e-12	8.35741e-06	-0.335929	0.0473597	-0.24141	0.0582786	trans
rs12554580	OID43968	MEP1A	-7.09314	2.85271e-12	8.35741e-06	-0.335929	0.0473597	-0.24141	0.0582786	trans
rs10751502	OID43968	MEP1A	-7.09314	2.85271e-12	8.35741e-06	-0.335929	0.0473597	-0.24141	0.0582786	trans
rs560477881	OID43865	INSL4	-7.09293	2.85682e-12	8.36894e-06	-1.03401	0.14578	-0.241403	0.0582753	trans
rs1401846963	OID41742	RPGRIP1L	-7.09275	2.86028e-12	8.37856e-06	-1.01762	0.143474	-0.241397	0.0582726	trans
rs34277309	OID44927	SFTPD	-7.09266	2.86212e-12	8.38342e-06	-0.326704	0.0460623	-0.241394	0.0582711	trans
rs4713211	OID43429	BTN3A2	-7.0926	2.8632e-12	8.38503e-06	-0.219816	0.0309923	-0.241392	0.0582702	trans
rs3930883	OID43429	BTN3A2	-7.0926	2.8632e-12	8.38503e-06	-0.219816	0.0309923	-0.241392	0.0582702	trans
rs1555244	OID43429	BTN3A2	-7.0926	2.8632e-12	8.38503e-06	-0.219816	0.0309923	-0.241392	0.0582702	trans
rs145771039	OID45334	CGB3_CGB5_CGB8	-7.09246	2.86594e-12	8.39253e-06	-0.756055	0.1066	-0.241388	0.0582681	trans
rs11244079	OID45116	ENG	-7.09201	2.87477e-12	8.41784e-06	-0.146778	0.0206962	-0.241373	0.0582611	trans
rs60601161	OID44497	CCL19	-7.09194	2.87618e-12	8.41988e-06	-0.924914	0.130418	-0.241371	0.05826	trans
rs9404998	OID44497	CCL19	-7.09194	2.87618e-12	8.41988e-06	-0.924914	0.130418	-0.241371	0.05826	trans
rs3763353	OID44497	CCL19	-7.09194	2.87618e-12	8.41988e-06	-0.924914	0.130418	-0.241371	0.05826	trans
rs3763350	OID44497	CCL19	-7.09194	2.87618e-12	8.41988e-06	-0.924914	0.130418	-0.241371	0.05826	trans
rs183303714	OID43984	MPI	-7.09188	2.87735e-12	8.42278e-06	-0.812399	0.114553	-0.241369	0.058259	trans
rs4747199	OID44919	SEMA3G	7.09176	2.87973e-12	8.4287e-06	0.15013	0.0211697	0.241365	0.0582572	trans
rs7869	OID44919	SEMA3G	7.09176	2.87973e-12	8.4287e-06	0.15013	0.0211697	0.241365	0.0582572	trans
rs371077994	OID42304	CLVS2	-7.09169	2.88108e-12	8.43213e-06	-0.626093	0.0882855	-0.241363	0.0582561	trans
rs142225544	OID42882	PARP1	-7.09159	2.88303e-12	8.43731e-06	-1.37265	0.19356	-0.24136	0.0582546	trans
rs181628157	OID42426	ERP27	7.09149	2.88499e-12	8.44251e-06	1.55695	0.219551	0.241357	0.058253	trans
rs1264194	OID45386	MST1	7.09076	2.89934e-12	8.48397e-06	0.303989	0.0428711	0.241333	0.0582417	trans
rs71207645	OID43678	ENTPD6	7.09058	2.90278e-12	8.49351e-06	0.23046	0.0325022	0.241328	0.058239	trans
rs192858305	OID45346	CTBS	7.0902	2.91038e-12	8.5147e-06	0.666572	0.0940131	0.241315	0.0582331	trans
rs140351173	OID45346	CTBS	7.0902	2.91038e-12	8.5147e-06	0.666572	0.0940131	0.241315	0.0582331	trans
chr5_177404176_TC_T	OID42451	FCRLB	7.08966	2.92115e-12	8.54568e-06	0.61805	0.0871763	0.241298	0.0582247	trans
rs7469576	OID45278	TIE1	-7.08949	2.92458e-12	8.55518e-06	-0.133066	0.0187695	-0.241292	0.058222	trans
rs73052743	OID40980	CDKL3	-7.08906	2.9331e-12	8.57957e-06	-1.10562	0.155961	-0.241279	0.0582154	trans
rs146949618	OID41266	GRIK5	-7.08879	2.93852e-12	8.59487e-06	-1.74224	0.245774	-0.24127	0.0582112	trans
chr4_186235986_C_T	OID44703	HMOX1	7.0886	2.94233e-12	8.60548e-06	0.283054	0.0399309	0.241264	0.0582083	trans
rs9274668	OID43804	HLA-A	-7.08754	2.96347e-12	8.66678e-06	-0.299652	0.0422787	-0.24123	0.058192	trans
rs116902633	OID43984	MPI	-7.08675	2.97942e-12	8.71287e-06	-0.870274	0.122803	-0.241205	0.0581798	trans
rs4806781	OID43368	ANXA11	7.08657	2.98322e-12	8.72344e-06	0.175221	0.0247258	0.241199	0.0581769	trans
rs78483106	OID40638	STRA8	-7.08618	2.99102e-12	8.74573e-06	-1.31566	0.185666	-0.241187	0.058171	trans
rs9321485	OID41280	HBG2	7.0859	2.99682e-12	8.76215e-06	0.631553	0.0891281	0.241177	0.0581666	trans
rs116347600	OID40859	BEND4	-7.08458	3.02379e-12	8.83666e-06	-0.453453	0.0640056	-0.241135	0.0581462	trans
rs9411368	OID45218	PECAM1	-7.08447	3.02607e-12	8.83666e-06	-0.151801	0.0214273	-0.241132	0.0581445	trans
rs7045909	OID45218	PECAM1	-7.08447	3.02607e-12	8.83666e-06	-0.151801	0.0214273	-0.241132	0.0581445	trans
rs7045111	OID45218	PECAM1	-7.08447	3.02607e-12	8.83666e-06	-0.151801	0.0214273	-0.241132	0.0581445	trans
rs7034706	OID45218	PECAM1	-7.08447	3.02607e-12	8.83666e-06	-0.151801	0.0214273	-0.241132	0.0581445	trans
rs7048647	OID45218	PECAM1	-7.08447	3.02607e-12	8.83666e-06	-0.151801	0.0214273	-0.241132	0.0581445	trans
rs9328545	OID45218	PECAM1	-7.08447	3.02607e-12	8.83666e-06	-0.151801	0.0214273	-0.241132	0.0581445	trans
rs9919007	OID45218	PECAM1	-7.08447	3.02607e-12	8.83666e-06	-0.151801	0.0214273	-0.241132	0.0581445	trans
rs9411369	OID45218	PECAM1	-7.08447	3.02607e-12	8.83666e-06	-0.151801	0.0214273	-0.241132	0.0581445	trans
rs9411467	OID45218	PECAM1	-7.08447	3.02607e-12	8.83666e-06	-0.151801	0.0214273	-0.241132	0.0581445	trans
rs9411468	OID45218	PECAM1	-7.08447	3.02607e-12	8.83666e-06	-0.151801	0.0214273	-0.241132	0.0581445	trans
rs9411469	OID45218	PECAM1	-7.08447	3.02607e-12	8.83666e-06	-0.151801	0.0214273	-0.241132	0.0581445	trans
rs9411470	OID45218	PECAM1	-7.08447	3.02607e-12	8.83666e-06	-0.151801	0.0214273	-0.241132	0.0581445	trans
rs9411471	OID45218	PECAM1	-7.08447	3.02607e-12	8.83666e-06	-0.151801	0.0214273	-0.241132	0.0581445	trans
rs60687509	OID45218	PECAM1	-7.08447	3.02607e-12	8.83666e-06	-0.151801	0.0214273	-0.241132	0.0581445	trans
chr9_133246036_C_CAACTCTAA	OID45218	PECAM1	-7.08447	3.02607e-12	8.83666e-06	-0.151801	0.0214273	-0.241132	0.0581445	trans
rs7046863	OID45218	PECAM1	-7.08447	3.02607e-12	8.83666e-06	-0.151801	0.0214273	-0.241132	0.0581445	trans
rs7043853	OID45218	PECAM1	-7.08447	3.02607e-12	8.83666e-06	-0.151801	0.0214273	-0.241132	0.0581445	trans
rs6597615	OID45218	PECAM1	-7.08447	3.02607e-12	8.83666e-06	-0.151801	0.0214273	-0.241132	0.0581445	trans
rs6597618	OID45218	PECAM1	-7.08447	3.02607e-12	8.83666e-06	-0.151801	0.0214273	-0.241132	0.0581445	trans
rs12379461	OID45218	PECAM1	7.08404	3.03494e-12	8.8562e-06	0.134421	0.0189751	0.241118	0.0581378	trans
rs9461406	OID43804	HLA-A	-7.08403	3.03521e-12	8.8562e-06	-0.271956	0.03839	-0.241117	0.0581376	trans
rs9468217	OID43804	HLA-A	-7.08403	3.03521e-12	8.8562e-06	-0.271956	0.03839	-0.241117	0.0581376	trans
rs9468220	OID43804	HLA-A	-7.08403	3.03521e-12	8.8562e-06	-0.271956	0.03839	-0.241117	0.0581376	trans
rs7756968	OID43804	HLA-A	-7.08403	3.03521e-12	8.8562e-06	-0.271956	0.03839	-0.241117	0.0581376	trans
rs2893928	OID43804	HLA-A	-7.08403	3.03521e-12	8.8562e-06	-0.271956	0.03839	-0.241117	0.0581376	trans
rs2893929	OID43804	HLA-A	-7.08403	3.03521e-12	8.8562e-06	-0.271956	0.03839	-0.241117	0.0581376	trans
rs4140646	OID43804	HLA-A	-7.08403	3.03521e-12	8.8562e-06	-0.271956	0.03839	-0.241117	0.0581376	trans
rs2893930	OID43804	HLA-A	-7.08403	3.03521e-12	8.8562e-06	-0.271956	0.03839	-0.241117	0.0581376	trans
rs742047	OID43804	HLA-A	-7.08403	3.03521e-12	8.8562e-06	-0.271956	0.03839	-0.241117	0.0581376	trans
rs760587	OID43804	HLA-A	-7.08403	3.03521e-12	8.8562e-06	-0.271956	0.03839	-0.241117	0.0581376	trans
rs10484401	OID43804	HLA-A	-7.08403	3.03521e-12	8.8562e-06	-0.271956	0.03839	-0.241117	0.0581376	trans
rs35069907	OID43804	HLA-A	-7.08403	3.03521e-12	8.8562e-06	-0.271956	0.03839	-0.241117	0.0581376	trans
rs117554187	OID43690	ERP44	-7.08343	3.04749e-12	8.89149e-06	-0.337136	0.0475951	-0.241098	0.0581284	trans
rs111779538	OID42623	IL34	7.08264	3.06392e-12	8.93886e-06	0.364301	0.0514357	0.241073	0.0581162	trans
chr12_102729504_C_CA	OID45408	RNASE6	-7.08247	3.06759e-12	8.94902e-06	-0.780689	0.110228	-0.241067	0.0581135	trans
rs79437024	OID45334	CGB3_CGB5_CGB8	-7.08226	3.07189e-12	8.96101e-06	-0.741553	0.104706	-0.241061	0.0581103	trans
rs75077631	OID44885	PYM1	7.08171	3.08334e-12	8.99382e-06	0.373729	0.0527738	0.241043	0.0581019	trans
rs13291798	OID43701	FAM3D	-7.08141	3.08977e-12	9.01092e-06	-0.504211	0.071202	-0.241033	0.0580971	trans
rs34085694	OID43701	FAM3D	-7.08141	3.08977e-12	9.01092e-06	-0.504211	0.071202	-0.241033	0.0580971	trans
rs34039247	OID43701	FAM3D	-7.08141	3.08977e-12	9.01092e-06	-0.504211	0.071202	-0.241033	0.0580971	trans
rs1427965049	OID40327	KANK4	-7.08094	3.09966e-12	9.03864e-06	-1.05035	0.148334	-0.241018	0.0580899	trans
chr10_55660135_A_ATTG	OID40327	KANK4	-7.08094	3.09966e-12	9.03864e-06	-1.05035	0.148334	-0.241018	0.0580899	trans
rs9411492	OID44233	SERPINI2	7.08073	3.10408e-12	9.04983e-06	0.299869	0.0423501	0.241012	0.0580866	trans
rs10901256	OID44233	SERPINI2	7.08073	3.10408e-12	9.04983e-06	0.299869	0.0423501	0.241012	0.0580866	trans
rs10901257	OID44233	SERPINI2	7.08073	3.10408e-12	9.04983e-06	0.299869	0.0423501	0.241012	0.0580866	trans
rs7377304	OID45228	PLTP	7.08	3.11951e-12	9.09426e-06	0.219271	0.0309704	0.240988	0.0580753	trans
rs4348570	OID42110	ALPI	7.07988	3.12189e-12	9.10065e-06	0.67077	0.094743	0.240985	0.0580736	trans
rs4253281	OID44260	SMAD5	7.07907	3.13925e-12	9.15068e-06	0.19227	0.0271604	0.240958	0.058061	trans
rs145605061	OID43984	MPI	-7.07852	3.15097e-12	9.18427e-06	-0.851962	0.120359	-0.240941	0.0580525	trans
rs9266797	OID44927	SFTPD	-7.07764	3.16994e-12	9.23898e-06	-0.288038	0.0406969	-0.240913	0.0580389	trans
rs11264333	OID40642	SUFU	7.07707	3.18209e-12	9.27383e-06	0.8594	0.121434	0.240895	0.0580302	trans
rs28496707	OID43804	HLA-A	-7.07631	3.19871e-12	9.32052e-06	-0.367975	0.0520011	-0.24087	0.0580183	trans
rs17214106	OID43804	HLA-A	-7.07631	3.19871e-12	9.32052e-06	-0.367975	0.0520011	-0.24087	0.0580183	trans
rs13191715	OID43804	HLA-A	-7.07631	3.19871e-12	9.32052e-06	-0.367975	0.0520011	-0.24087	0.0580183	trans
rs766197031	OID43984	MPI	-7.0757	3.21198e-12	9.3586e-06	-0.895436	0.126551	-0.24085	0.0580089	trans
rs11244038	OID43968	MEP1A	-7.0754	3.2184e-12	9.37674e-06	-0.4592	0.0649009	-0.240841	0.0580044	trans
rs116603449	OID43804	HLA-A	-7.07533	3.2201e-12	9.38112e-06	-0.276762	0.0391165	-0.240838	0.0580032	trans
rs138297251	OID43039	RYBP	-7.07479	3.23187e-12	9.41483e-06	-0.688548	0.0973242	-0.240821	0.0579949	trans
rs553804114	OID43514	CEACAM21	-7.07473	3.23308e-12	9.41776e-06	-1.14499	0.161842	-0.24082	0.057994	trans
rs4747197	OID44919	SEMA3G	7.07453	3.23757e-12	9.42967e-06	0.149938	0.0211941	0.240813	0.0579909	trans
rs10823851	OID44919	SEMA3G	7.07453	3.23757e-12	9.42967e-06	0.149938	0.0211941	0.240813	0.0579909	trans
rs9271277	OID43804	HLA-A	-7.07399	3.24938e-12	9.4623e-06	-0.284141	0.040167	-0.240796	0.0579826	trans
rs9271278	OID43804	HLA-A	-7.07399	3.24938e-12	9.4623e-06	-0.284141	0.040167	-0.240796	0.0579826	trans
rs9271279	OID43804	HLA-A	-7.07399	3.24938e-12	9.4623e-06	-0.284141	0.040167	-0.240796	0.0579826	trans
rs551810062	OID45106	DKK3	-7.07374	3.25494e-12	9.47791e-06	-0.64087	0.0905985	-0.240788	0.0579787	trans
rs111382147	OID42543	GTF2F1	-7.07324	3.26613e-12	9.50932e-06	-0.843806	0.119296	-0.240771	0.0579709	trans
rs74677928	OID42543	GTF2F1	-7.07324	3.26613e-12	9.50932e-06	-0.843806	0.119296	-0.240771	0.0579709	trans
rs116325731	OID40859	BEND4	-7.07291	3.27335e-12	9.52975e-06	-0.711951	0.100659	-0.240761	0.0579659	trans
rs2325919	OID44498	CCL2	-7.0728	3.27579e-12	9.53449e-06	-0.185477	0.0262239	-0.240758	0.0579642	trans
rs2511208	OID44498	CCL2	-7.0728	3.27579e-12	9.53449e-06	-0.185477	0.0262239	-0.240758	0.0579642	trans
rs2494256	OID44498	CCL2	-7.0728	3.27579e-12	9.53449e-06	-0.185477	0.0262239	-0.240758	0.0579642	trans
rs2494257	OID44498	CCL2	-7.0728	3.27579e-12	9.53449e-06	-0.185477	0.0262239	-0.240758	0.0579642	trans
rs2076523	OID43804	HLA-A	7.07263	3.27957e-12	9.5437e-06	0.252643	0.0357213	0.240752	0.0579616	trans
rs3806156	OID43804	HLA-A	7.07263	3.27957e-12	9.5437e-06	0.252643	0.0357213	0.240752	0.0579616	trans
rs3806157	OID43804	HLA-A	7.07263	3.27957e-12	9.5437e-06	0.252643	0.0357213	0.240752	0.0579616	trans
rs823088	OID44352	TOP1	-7.07229	3.28714e-12	9.56481e-06	-0.495578	0.0700731	-0.240741	0.0579563	trans
rs34656207	OID43804	HLA-A	7.07228	3.28743e-12	9.56481e-06	0.278863	0.0394305	0.240741	0.0579561	trans
rs35186928	OID43804	HLA-A	7.07228	3.28743e-12	9.56481e-06	0.278863	0.0394305	0.240741	0.0579561	trans
rs528618469	OID40724	ZBTB20	7.07217	3.28992e-12	9.57146e-06	2.20577	0.311895	0.240737	0.0579544	trans
rs10105	OID43804	HLA-A	-7.0709	3.31832e-12	9.6535e-06	-0.301353	0.0426188	-0.240697	0.0579349	trans
rs143982933	OID45312	APOL1	-7.07077	3.3213e-12	9.66157e-06	-0.323241	0.0457151	-0.240692	0.0579328	trans
rs147855505	OID42854	NSDHL	-7.07051	3.32713e-12	9.67792e-06	-0.63928	0.090415	-0.240684	0.0579288	trans
rs6597608	OID45146	ICAM2	7.07014	3.33551e-12	9.70171e-06	0.135582	0.0191767	0.240672	0.0579231	trans
rs190246212	OID43034	RRM2B	7.06948	3.3504e-12	9.7432e-06	1.90884	0.27001	0.240651	0.057913	trans
rs146919127	OID43034	RRM2B	7.06948	3.3504e-12	9.7432e-06	1.90884	0.27001	0.240651	0.057913	trans
rs142347349	OID43034	RRM2B	7.06948	3.3504e-12	9.7432e-06	1.90884	0.27001	0.240651	0.057913	trans
rs28464387	OID45064	CDH5	-7.06832	3.37704e-12	9.81944e-06	-0.139548	0.0197428	-0.240614	0.057895	trans
rs35061168	OID45064	CDH5	-7.06832	3.37704e-12	9.81944e-06	-0.139548	0.0197428	-0.240614	0.057895	trans
rs34892736	OID43804	HLA-A	7.06818	3.38017e-12	9.82794e-06	0.249454	0.0352925	0.240609	0.0578929	trans
rs2325928	OID44498	CCL2	-7.06809	3.38236e-12	9.83372e-06	-0.185178	0.0261992	-0.240606	0.0578914	trans
rs2427836	OID44498	CCL2	-7.0671	3.405e-12	9.89892e-06	-0.185642	0.0262684	-0.240575	0.0578762	trans
rs11244037	OID44699	HEG1	7.06707	3.40567e-12	9.90025e-06	0.13808	0.0195385	0.240574	0.0578758	trans
rs10466026	OID44919	SEMA3G	7.06694	3.40871e-12	9.90725e-06	0.151394	0.0214228	0.24057	0.0578738	trans
rs10823847	OID44919	SEMA3G	7.06694	3.40871e-12	9.90725e-06	0.151394	0.0214228	0.24057	0.0578738	trans
rs71018222	OID44919	SEMA3G	7.06694	3.40871e-12	9.90725e-06	0.151394	0.0214228	0.24057	0.0578738	trans
rs112719327	OID40285	HELB	-7.06691	3.4094e-12	9.90865e-06	-1.0136	0.14343	-0.240569	0.0578733	trans
rs3124766	OID44525	CDH17	-7.0667	3.41431e-12	9.92045e-06	-0.452421	0.0640216	-0.240562	0.05787	trans
rs4962153	OID44525	CDH17	-7.0667	3.41431e-12	9.92045e-06	-0.452421	0.0640216	-0.240562	0.05787	trans
rs739468	OID44525	CDH17	-7.0667	3.41431e-12	9.92045e-06	-0.452421	0.0640216	-0.240562	0.05787	trans
rs3094379	OID44525	CDH17	-7.0667	3.41431e-12	9.92045e-06	-0.452421	0.0640216	-0.240562	0.05787	trans
rs9393801	OID43804	HLA-A	-7.06666	3.41514e-12	9.92226e-06	-0.246287	0.0348519	-0.240561	0.0578695	trans
rs146930144	OID45199	NOTCH2	-7.06635	3.42247e-12	9.94166e-06	-0.223315	0.0316026	-0.240551	0.0578646	trans
rs181383075	OID44151	PTPRN	-7.06633	3.42288e-12	9.94166e-06	-0.819658	0.115995	-0.24055	0.0578643	trans
rs191016345	OID44151	PTPRN	-7.06633	3.42288e-12	9.94166e-06	-0.819658	0.115995	-0.24055	0.0578643	trans
rs181315727	OID44151	PTPRN	-7.06633	3.42288e-12	9.94166e-06	-0.819658	0.115995	-0.24055	0.0578643	trans
rs187810743	OID44151	PTPRN	-7.06633	3.42288e-12	9.94166e-06	-0.819658	0.115995	-0.24055	0.0578643	trans
rs140891216	OID41495	MTERF2	-7.0662	3.42587e-12	9.94851e-06	-1.12154	0.158718	-0.240546	0.0578623	trans
rs117356494	OID41495	MTERF2	-7.0662	3.42587e-12	9.94851e-06	-1.12154	0.158718	-0.240546	0.0578623	trans
rs191198198	OID41495	MTERF2	-7.0662	3.42587e-12	9.94851e-06	-1.12154	0.158718	-0.240546	0.0578623	trans
rs78394360	OID40859	BEND4	-7.06618	3.42628e-12	9.9491e-06	-0.409393	0.0579369	-0.240545	0.0578621	trans
rs8176751	OID45116	ENG	-7.06578	3.43565e-12	9.97197e-06	-0.139882	0.019797	-0.240532	0.0578559	trans
rs7853989	OID45116	ENG	-7.06578	3.43565e-12	9.97197e-06	-0.139882	0.019797	-0.240532	0.0578559	trans
rs7855255	OID45116	ENG	-7.06578	3.43565e-12	9.97197e-06	-0.139882	0.019797	-0.240532	0.0578559	trans
rs8176733	OID45116	ENG	-7.06578	3.43565e-12	9.97197e-06	-0.139882	0.019797	-0.240532	0.0578559	trans
rs2073823	OID45116	ENG	-7.06578	3.43565e-12	9.97197e-06	-0.139882	0.019797	-0.240532	0.0578559	trans
rs8176730	OID45116	ENG	-7.06578	3.43565e-12	9.97197e-06	-0.139882	0.019797	-0.240532	0.0578559	trans
rs8176722	OID45116	ENG	-7.06578	3.43565e-12	9.97197e-06	-0.139882	0.019797	-0.240532	0.0578559	trans
rs1131364	OID45091	CRTAC1	-7.06523	3.44865e-12	1.00091e-05	-0.136209	0.0192788	-0.240515	0.0578473	trans
rs7377304	OID44118	PPP1R18	7.06506	3.45262e-12	1.002e-05	0.507884	0.0718868	0.240509	0.0578447	trans
rs183853102	OID45160	IL7R	7.06474	3.46013e-12	1.00412e-05	0.532464	0.0753692	0.240499	0.0578397	trans
rs116869744	OID43381	ARHGAP30	-7.06449	3.466e-12	1.00549e-05	-1.44207	0.20413	-0.240491	0.0578359	trans
rs117875234	OID43381	ARHGAP30	-7.06449	3.466e-12	1.00549e-05	-1.44207	0.20413	-0.240491	0.0578359	trans
rs74704360	OID42946	PROCR	-7.06429	3.47065e-12	1.00549e-05	-0.527043	0.0746067	-0.240485	0.0578328	trans
rs2889798	OID42946	PROCR	-7.06429	3.47065e-12	1.00549e-05	-0.527043	0.0746067	-0.240485	0.0578328	trans
rs10470073	OID42946	PROCR	-7.06429	3.47065e-12	1.00549e-05	-0.527043	0.0746067	-0.240485	0.0578328	trans
rs6088350	OID42946	PROCR	-7.06429	3.47065e-12	1.00549e-05	-0.527043	0.0746067	-0.240485	0.0578328	trans
rs4324393	OID42946	PROCR	-7.06429	3.47065e-12	1.00549e-05	-0.527043	0.0746067	-0.240485	0.0578328	trans
rs6120450	OID42946	PROCR	-7.06429	3.47065e-12	1.00549e-05	-0.527043	0.0746067	-0.240485	0.0578328	trans
rs6088352	OID42946	PROCR	-7.06429	3.47065e-12	1.00549e-05	-0.527043	0.0746067	-0.240485	0.0578328	trans
rs6088358	OID42946	PROCR	-7.06429	3.47065e-12	1.00549e-05	-0.527043	0.0746067	-0.240485	0.0578328	trans
rs6119436	OID42946	PROCR	-7.06429	3.47065e-12	1.00549e-05	-0.527043	0.0746067	-0.240485	0.0578328	trans
rs6088362	OID42946	PROCR	-7.06429	3.47065e-12	1.00549e-05	-0.527043	0.0746067	-0.240485	0.0578328	trans
rs6088363	OID42946	PROCR	-7.06429	3.47065e-12	1.00549e-05	-0.527043	0.0746067	-0.240485	0.0578328	trans
rs6088364	OID42946	PROCR	-7.06429	3.47065e-12	1.00549e-05	-0.527043	0.0746067	-0.240485	0.0578328	trans
rs6120470	OID42946	PROCR	-7.06429	3.47065e-12	1.00549e-05	-0.527043	0.0746067	-0.240485	0.0578328	trans
rs6120471	OID42946	PROCR	-7.06429	3.47065e-12	1.00549e-05	-0.527043	0.0746067	-0.240485	0.0578328	trans
rs6088365	OID42946	PROCR	-7.06429	3.47065e-12	1.00549e-05	-0.527043	0.0746067	-0.240485	0.0578328	trans
rs6119437	OID42946	PROCR	-7.06429	3.47065e-12	1.00549e-05	-0.527043	0.0746067	-0.240485	0.0578328	trans
rs6088366	OID42946	PROCR	-7.06429	3.47065e-12	1.00549e-05	-0.527043	0.0746067	-0.240485	0.0578328	trans
rs6120472	OID42946	PROCR	-7.06429	3.47065e-12	1.00549e-05	-0.527043	0.0746067	-0.240485	0.0578328	trans
rs6088370	OID42946	PROCR	-7.06429	3.47065e-12	1.00549e-05	-0.527043	0.0746067	-0.240485	0.0578328	trans
rs6087548	OID42946	PROCR	-7.06429	3.47065e-12	1.00549e-05	-0.527043	0.0746067	-0.240485	0.0578328	trans
rs78267015	OID42946	PROCR	-7.06429	3.47065e-12	1.00549e-05	-0.527043	0.0746067	-0.240485	0.0578328	trans
rs2268083	OID42946	PROCR	-7.06429	3.47065e-12	1.00549e-05	-0.527043	0.0746067	-0.240485	0.0578328	trans
rs2284385	OID42946	PROCR	-7.06429	3.47065e-12	1.00549e-05	-0.527043	0.0746067	-0.240485	0.0578328	trans
rs73606209	OID42946	PROCR	-7.06429	3.47065e-12	1.00549e-05	-0.527043	0.0746067	-0.240485	0.0578328	trans
rs6088393	OID42946	PROCR	-7.06429	3.47065e-12	1.00549e-05	-0.527043	0.0746067	-0.240485	0.0578328	trans
rs17206617	OID41025	CLEC4E	-7.06365	3.48573e-12	1.00726e-05	-0.743916	0.105316	-0.240464	0.0578229	trans
rs17206680	OID41025	CLEC4E	-7.06365	3.48573e-12	1.00726e-05	-0.743916	0.105316	-0.240464	0.0578229	trans
rs116690463	OID41025	CLEC4E	-7.06365	3.48573e-12	1.00726e-05	-0.743916	0.105316	-0.240464	0.0578229	trans
rs114495987	OID41025	CLEC4E	-7.06365	3.48573e-12	1.00726e-05	-0.743916	0.105316	-0.240464	0.0578229	trans
rs114215172	OID41025	CLEC4E	-7.06365	3.48573e-12	1.00726e-05	-0.743916	0.105316	-0.240464	0.0578229	trans
rs114109373	OID41025	CLEC4E	-7.06365	3.48573e-12	1.00726e-05	-0.743916	0.105316	-0.240464	0.0578229	trans
rs531768347	OID41025	CLEC4E	-7.06365	3.48573e-12	1.00726e-05	-0.743916	0.105316	-0.240464	0.0578229	trans
rs202204426	OID41025	CLEC4E	-7.06365	3.48573e-12	1.00726e-05	-0.743916	0.105316	-0.240464	0.0578229	trans
rs147768948	OID41025	CLEC4E	-7.06365	3.48573e-12	1.00726e-05	-0.743916	0.105316	-0.240464	0.0578229	trans
rs115326349	OID41025	CLEC4E	-7.06365	3.48573e-12	1.00726e-05	-0.743916	0.105316	-0.240464	0.0578229	trans
rs115681000	OID41025	CLEC4E	-7.06365	3.48573e-12	1.00726e-05	-0.743916	0.105316	-0.240464	0.0578229	trans
rs189111115	OID41025	CLEC4E	-7.06365	3.48573e-12	1.00726e-05	-0.743916	0.105316	-0.240464	0.0578229	trans
rs115827739	OID41025	CLEC4E	-7.06365	3.48573e-12	1.00726e-05	-0.743916	0.105316	-0.240464	0.0578229	trans
rs17200400	OID41025	CLEC4E	-7.06365	3.48573e-12	1.00726e-05	-0.743916	0.105316	-0.240464	0.0578229	trans
chr6_31422588_T_TAC	OID41025	CLEC4E	-7.06365	3.48573e-12	1.00726e-05	-0.743916	0.105316	-0.240464	0.0578229	trans
rs114212906	OID41025	CLEC4E	-7.06365	3.48573e-12	1.00726e-05	-0.743916	0.105316	-0.240464	0.0578229	trans
rs142447081	OID41025	CLEC4E	-7.06365	3.48573e-12	1.00726e-05	-0.743916	0.105316	-0.240464	0.0578229	trans
rs559152613	OID41025	CLEC4E	-7.06365	3.48573e-12	1.00726e-05	-0.743916	0.105316	-0.240464	0.0578229	trans
rs143831820	OID41025	CLEC4E	-7.06365	3.48573e-12	1.00726e-05	-0.743916	0.105316	-0.240464	0.0578229	trans
rs150105195	OID41025	CLEC4E	-7.06365	3.48573e-12	1.00726e-05	-0.743916	0.105316	-0.240464	0.0578229	trans
rs114399331	OID41025	CLEC4E	-7.06365	3.48573e-12	1.00726e-05	-0.743916	0.105316	-0.240464	0.0578229	trans
rs115383265	OID41025	CLEC4E	-7.06365	3.48573e-12	1.00726e-05	-0.743916	0.105316	-0.240464	0.0578229	trans
rs116711101	OID41025	CLEC4E	-7.06365	3.48573e-12	1.00726e-05	-0.743916	0.105316	-0.240464	0.0578229	trans
rs144670378	OID41025	CLEC4E	-7.06365	3.48573e-12	1.00726e-05	-0.743916	0.105316	-0.240464	0.0578229	trans
rs115434718	OID41025	CLEC4E	-7.06365	3.48573e-12	1.00726e-05	-0.743916	0.105316	-0.240464	0.0578229	trans
rs114563255	OID41025	CLEC4E	-7.06365	3.48573e-12	1.00726e-05	-0.743916	0.105316	-0.240464	0.0578229	trans
rs114849343	OID41025	CLEC4E	-7.06365	3.48573e-12	1.00726e-05	-0.743916	0.105316	-0.240464	0.0578229	trans
rs145156358	OID41025	CLEC4E	-7.06365	3.48573e-12	1.00726e-05	-0.743916	0.105316	-0.240464	0.0578229	trans
rs141854621	OID41025	CLEC4E	-7.06365	3.48573e-12	1.00726e-05	-0.743916	0.105316	-0.240464	0.0578229	trans
rs146365030	OID41025	CLEC4E	-7.06365	3.48573e-12	1.00726e-05	-0.743916	0.105316	-0.240464	0.0578229	trans
rs151196360	OID41025	CLEC4E	-7.06365	3.48573e-12	1.00726e-05	-0.743916	0.105316	-0.240464	0.0578229	trans
rs117800163	OID41025	CLEC4E	-7.06365	3.48573e-12	1.00726e-05	-0.743916	0.105316	-0.240464	0.0578229	trans
rs114463114	OID41025	CLEC4E	-7.06365	3.48573e-12	1.00726e-05	-0.743916	0.105316	-0.240464	0.0578229	trans
rs114100895	OID41025	CLEC4E	-7.06365	3.48573e-12	1.00726e-05	-0.743916	0.105316	-0.240464	0.0578229	trans
rs115944194	OID41025	CLEC4E	-7.06365	3.48573e-12	1.00726e-05	-0.743916	0.105316	-0.240464	0.0578229	trans
rs116363196	OID41025	CLEC4E	-7.06365	3.48573e-12	1.00726e-05	-0.743916	0.105316	-0.240464	0.0578229	trans
rs773454696	OID41025	CLEC4E	-7.06365	3.48573e-12	1.00726e-05	-0.743916	0.105316	-0.240464	0.0578229	trans
rs766602435	OID41025	CLEC4E	-7.06365	3.48573e-12	1.00726e-05	-0.743916	0.105316	-0.240464	0.0578229	trans
rs116766359	OID41025	CLEC4E	-7.06365	3.48573e-12	1.00726e-05	-0.743916	0.105316	-0.240464	0.0578229	trans
rs115766057	OID41025	CLEC4E	-7.06365	3.48573e-12	1.00726e-05	-0.743916	0.105316	-0.240464	0.0578229	trans
rs114842164	OID41025	CLEC4E	-7.06365	3.48573e-12	1.00726e-05	-0.743916	0.105316	-0.240464	0.0578229	trans
rs142716612	OID41025	CLEC4E	-7.06365	3.48573e-12	1.00726e-05	-0.743916	0.105316	-0.240464	0.0578229	trans
rs9272008	OID43451	CAPS	7.06355	3.48811e-12	1.00782e-05	0.683422	0.0967534	0.240461	0.0578214	trans
rs9272009	OID43451	CAPS	7.06355	3.48811e-12	1.00782e-05	0.683422	0.0967534	0.240461	0.0578214	trans
rs9411367	OID45218	PECAM1	-7.0635	3.48938e-12	1.00812e-05	-0.14814	0.0209726	-0.240459	0.0578206	trans
rs6733823	OID43999	MUC16	7.06322	3.49592e-12	1.00892e-05	0.294665	0.0417183	0.24045	0.0578163	trans
rs35866622	OID45192	MUC2	-7.06292	3.50297e-12	1.00892e-05	-0.454456	0.0643439	-0.240441	0.0578117	trans
rs146852891	OID43681	EPGN	-7.0627	3.50824e-12	1.00892e-05	-0.865318	0.122519	-0.240434	0.0578083	trans
rs142913379	OID43681	EPGN	-7.0627	3.50824e-12	1.00892e-05	-0.865318	0.122519	-0.240434	0.0578083	trans
rs150564484	OID43681	EPGN	-7.0627	3.50824e-12	1.00892e-05	-0.865318	0.122519	-0.240434	0.0578083	trans
rs149039681	OID43681	EPGN	-7.0627	3.50824e-12	1.00892e-05	-0.865318	0.122519	-0.240434	0.0578083	trans
rs150772651	OID43681	EPGN	-7.0627	3.50824e-12	1.00892e-05	-0.865318	0.122519	-0.240434	0.0578083	trans
rs143556382	OID43681	EPGN	-7.0627	3.50824e-12	1.00892e-05	-0.865318	0.122519	-0.240434	0.0578083	trans
rs190123494	OID44661	FOLR3	-7.06255	3.51191e-12	1.00892e-05	-4.62621	0.655035	-0.240429	0.0578059	trans
rs9271717	OID43451	CAPS	7.06234	3.51683e-12	1.00892e-05	0.682105	0.0965835	0.240422	0.0578027	trans
rs9271720	OID43451	CAPS	7.06234	3.51683e-12	1.00892e-05	0.682105	0.0965835	0.240422	0.0578027	trans
rs75237145	OID43451	CAPS	7.06234	3.51683e-12	1.00892e-05	0.682105	0.0965835	0.240422	0.0578027	trans
rs9271784	OID43451	CAPS	7.06234	3.51683e-12	1.00892e-05	0.682105	0.0965835	0.240422	0.0578027	trans
rs9271785	OID43451	CAPS	7.06234	3.51683e-12	1.00892e-05	0.682105	0.0965835	0.240422	0.0578027	trans
rs9271786	OID43451	CAPS	7.06234	3.51683e-12	1.00892e-05	0.682105	0.0965835	0.240422	0.0578027	trans
rs9271787	OID43451	CAPS	7.06234	3.51683e-12	1.00892e-05	0.682105	0.0965835	0.240422	0.0578027	trans
rs9271788	OID43451	CAPS	7.06234	3.51683e-12	1.00892e-05	0.682105	0.0965835	0.240422	0.0578027	trans
rs72848212	OID43451	CAPS	7.06234	3.51683e-12	1.00892e-05	0.682105	0.0965835	0.240422	0.0578027	trans
rs9271823	OID43451	CAPS	7.06234	3.51683e-12	1.00892e-05	0.682105	0.0965835	0.240422	0.0578027	trans
rs9271824	OID43451	CAPS	7.06234	3.51683e-12	1.00892e-05	0.682105	0.0965835	0.240422	0.0578027	trans
rs9271843	OID43451	CAPS	7.06234	3.51683e-12	1.00892e-05	0.682105	0.0965835	0.240422	0.0578027	trans
rs9271846	OID43451	CAPS	7.06234	3.51683e-12	1.00892e-05	0.682105	0.0965835	0.240422	0.0578027	trans
rs9279836	OID43451	CAPS	7.06234	3.51683e-12	1.00892e-05	0.682105	0.0965835	0.240422	0.0578027	trans
rs9271847	OID43451	CAPS	7.06234	3.51683e-12	1.00892e-05	0.682105	0.0965835	0.240422	0.0578027	trans
rs9271888	OID43451	CAPS	7.06234	3.51683e-12	1.00892e-05	0.682105	0.0965835	0.240422	0.0578027	trans
rs9271889	OID43451	CAPS	7.06234	3.51683e-12	1.00892e-05	0.682105	0.0965835	0.240422	0.0578027	trans
rs9271890	OID43451	CAPS	7.06234	3.51683e-12	1.00892e-05	0.682105	0.0965835	0.240422	0.0578027	trans
rs9271891	OID43451	CAPS	7.06234	3.51683e-12	1.00892e-05	0.682105	0.0965835	0.240422	0.0578027	trans
rs9271892	OID43451	CAPS	7.06234	3.51683e-12	1.00892e-05	0.682105	0.0965835	0.240422	0.0578027	trans
rs9271893	OID43451	CAPS	7.06234	3.51683e-12	1.00892e-05	0.682105	0.0965835	0.240422	0.0578027	trans
rs9271896	OID43451	CAPS	7.06234	3.51683e-12	1.00892e-05	0.682105	0.0965835	0.240422	0.0578027	trans
rs9271897	OID43451	CAPS	7.06234	3.51683e-12	1.00892e-05	0.682105	0.0965835	0.240422	0.0578027	trans
rs9271898	OID43451	CAPS	7.06234	3.51683e-12	1.00892e-05	0.682105	0.0965835	0.240422	0.0578027	trans
rs9271899	OID43451	CAPS	7.06234	3.51683e-12	1.00892e-05	0.682105	0.0965835	0.240422	0.0578027	trans
rs9271901	OID43451	CAPS	7.06234	3.51683e-12	1.00892e-05	0.682105	0.0965835	0.240422	0.0578027	trans
rs9271906	OID43451	CAPS	7.06234	3.51683e-12	1.00892e-05	0.682105	0.0965835	0.240422	0.0578027	trans
rs9271907	OID43451	CAPS	7.06234	3.51683e-12	1.00892e-05	0.682105	0.0965835	0.240422	0.0578027	trans
rs9271908	OID43451	CAPS	7.06234	3.51683e-12	1.00892e-05	0.682105	0.0965835	0.240422	0.0578027	trans
rs9281970	OID43451	CAPS	7.06234	3.51683e-12	1.00892e-05	0.682105	0.0965835	0.240422	0.0578027	trans
rs9271909	OID43451	CAPS	7.06234	3.51683e-12	1.00892e-05	0.682105	0.0965835	0.240422	0.0578027	trans
rs9271910	OID43451	CAPS	7.06234	3.51683e-12	1.00892e-05	0.682105	0.0965835	0.240422	0.0578027	trans
rs9271912	OID43451	CAPS	7.06234	3.51683e-12	1.00892e-05	0.682105	0.0965835	0.240422	0.0578027	trans
rs9271913	OID43451	CAPS	7.06234	3.51683e-12	1.00892e-05	0.682105	0.0965835	0.240422	0.0578027	trans
rs140464204	OID43451	CAPS	7.06234	3.51683e-12	1.00892e-05	0.682105	0.0965835	0.240422	0.0578027	trans
rs9271914	OID43451	CAPS	7.06234	3.51683e-12	1.00892e-05	0.682105	0.0965835	0.240422	0.0578027	trans
rs9271915	OID43451	CAPS	7.06234	3.51683e-12	1.00892e-05	0.682105	0.0965835	0.240422	0.0578027	trans
rs9271917	OID43451	CAPS	7.06234	3.51683e-12	1.00892e-05	0.682105	0.0965835	0.240422	0.0578027	trans
rs9271918	OID43451	CAPS	7.06234	3.51683e-12	1.00892e-05	0.682105	0.0965835	0.240422	0.0578027	trans
rs9271919	OID43451	CAPS	7.06234	3.51683e-12	1.00892e-05	0.682105	0.0965835	0.240422	0.0578027	trans
rs9271920	OID43451	CAPS	7.06234	3.51683e-12	1.00892e-05	0.682105	0.0965835	0.240422	0.0578027	trans
rs9271921	OID43451	CAPS	7.06234	3.51683e-12	1.00892e-05	0.682105	0.0965835	0.240422	0.0578027	trans
rs9271922	OID43451	CAPS	7.06234	3.51683e-12	1.00892e-05	0.682105	0.0965835	0.240422	0.0578027	trans
rs9271927	OID43451	CAPS	7.06234	3.51683e-12	1.00892e-05	0.682105	0.0965835	0.240422	0.0578027	trans
rs9271928	OID43451	CAPS	7.06234	3.51683e-12	1.00892e-05	0.682105	0.0965835	0.240422	0.0578027	trans
rs571066973	OID43451	CAPS	7.06234	3.51683e-12	1.00892e-05	0.682105	0.0965835	0.240422	0.0578027	trans
rs9271930	OID43451	CAPS	7.06234	3.51683e-12	1.00892e-05	0.682105	0.0965835	0.240422	0.0578027	trans
rs9271932	OID43451	CAPS	7.06234	3.51683e-12	1.00892e-05	0.682105	0.0965835	0.240422	0.0578027	trans
rs9271933	OID43451	CAPS	7.06234	3.51683e-12	1.00892e-05	0.682105	0.0965835	0.240422	0.0578027	trans
rs9271934	OID43451	CAPS	7.06234	3.51683e-12	1.00892e-05	0.682105	0.0965835	0.240422	0.0578027	trans
rs9279847	OID43451	CAPS	7.06234	3.51683e-12	1.00892e-05	0.682105	0.0965835	0.240422	0.0578027	trans
rs9271937	OID43451	CAPS	7.06234	3.51683e-12	1.00892e-05	0.682105	0.0965835	0.240422	0.0578027	trans
rs9271939	OID43451	CAPS	7.06234	3.51683e-12	1.00892e-05	0.682105	0.0965835	0.240422	0.0578027	trans
rs9271945	OID43451	CAPS	7.06234	3.51683e-12	1.00892e-05	0.682105	0.0965835	0.240422	0.0578027	trans
rs9271948	OID43451	CAPS	7.06234	3.51683e-12	1.00892e-05	0.682105	0.0965835	0.240422	0.0578027	trans
rs138769419	OID43451	CAPS	7.06234	3.51683e-12	1.00892e-05	0.682105	0.0965835	0.240422	0.0578027	trans
rs34476470	OID43451	CAPS	7.06234	3.51683e-12	1.00892e-05	0.682105	0.0965835	0.240422	0.0578027	trans
rs9281973	OID43451	CAPS	7.06234	3.51683e-12	1.00892e-05	0.682105	0.0965835	0.240422	0.0578027	trans
rs9271951	OID43451	CAPS	7.06234	3.51683e-12	1.00892e-05	0.682105	0.0965835	0.240422	0.0578027	trans
rs879740901	OID43451	CAPS	7.06234	3.51683e-12	1.00892e-05	0.682105	0.0965835	0.240422	0.0578027	trans
rs879836096	OID43451	CAPS	7.06234	3.51683e-12	1.00892e-05	0.682105	0.0965835	0.240422	0.0578027	trans
rs112761741	OID43451	CAPS	7.06234	3.51683e-12	1.00892e-05	0.682105	0.0965835	0.240422	0.0578027	trans
rs115266533	OID43451	CAPS	7.06234	3.51683e-12	1.00892e-05	0.682105	0.0965835	0.240422	0.0578027	trans
rs9272012	OID43451	CAPS	7.06234	3.51683e-12	1.00892e-05	0.682105	0.0965835	0.240422	0.0578027	trans
rs9281978	OID43451	CAPS	7.06234	3.51683e-12	1.00892e-05	0.682105	0.0965835	0.240422	0.0578027	trans
rs9272013	OID43451	CAPS	7.06234	3.51683e-12	1.00892e-05	0.682105	0.0965835	0.240422	0.0578027	trans
rs9272015	OID43451	CAPS	7.06234	3.51683e-12	1.00892e-05	0.682105	0.0965835	0.240422	0.0578027	trans
rs144706498	OID43451	CAPS	7.06234	3.51683e-12	1.00892e-05	0.682105	0.0965835	0.240422	0.0578027	trans
rs9272016	OID43451	CAPS	7.06234	3.51683e-12	1.00892e-05	0.682105	0.0965835	0.240422	0.0578027	trans
rs112313206	OID43451	CAPS	7.06234	3.51683e-12	1.00892e-05	0.682105	0.0965835	0.240422	0.0578027	trans
rs9272026	OID43451	CAPS	7.06234	3.51683e-12	1.00892e-05	0.682105	0.0965835	0.240422	0.0578027	trans
rs9272027	OID43451	CAPS	7.06234	3.51683e-12	1.00892e-05	0.682105	0.0965835	0.240422	0.0578027	trans
rs9272028	OID43451	CAPS	7.06234	3.51683e-12	1.00892e-05	0.682105	0.0965835	0.240422	0.0578027	trans
rs9272029	OID43451	CAPS	7.06234	3.51683e-12	1.00892e-05	0.682105	0.0965835	0.240422	0.0578027	trans
rs114354029	OID43451	CAPS	7.06234	3.51683e-12	1.00892e-05	0.682105	0.0965835	0.240422	0.0578027	trans
rs9272031	OID43451	CAPS	7.06234	3.51683e-12	1.00892e-05	0.682105	0.0965835	0.240422	0.0578027	trans
rs9272037	OID43451	CAPS	7.06234	3.51683e-12	1.00892e-05	0.682105	0.0965835	0.240422	0.0578027	trans
rs9272044	OID43451	CAPS	7.06234	3.51683e-12	1.00892e-05	0.682105	0.0965835	0.240422	0.0578027	trans
rs9272054	OID43451	CAPS	7.06234	3.51683e-12	1.00892e-05	0.682105	0.0965835	0.240422	0.0578027	trans
rs9272055	OID43451	CAPS	7.06234	3.51683e-12	1.00892e-05	0.682105	0.0965835	0.240422	0.0578027	trans
rs9272059	OID43451	CAPS	7.06234	3.51683e-12	1.00892e-05	0.682105	0.0965835	0.240422	0.0578027	trans
rs9272061	OID43451	CAPS	7.06234	3.51683e-12	1.00892e-05	0.682105	0.0965835	0.240422	0.0578027	trans
rs9272064	OID43451	CAPS	7.06234	3.51683e-12	1.00892e-05	0.682105	0.0965835	0.240422	0.0578027	trans
chr6_32632168_T_TAACA	OID43451	CAPS	7.06234	3.51683e-12	1.00892e-05	0.682105	0.0965835	0.240422	0.0578027	trans
rs9272108	OID43451	CAPS	7.06234	3.51683e-12	1.00892e-05	0.682105	0.0965835	0.240422	0.0578027	trans
rs9272109	OID43451	CAPS	7.06234	3.51683e-12	1.00892e-05	0.682105	0.0965835	0.240422	0.0578027	trans
rs9272110	OID43451	CAPS	7.06234	3.51683e-12	1.00892e-05	0.682105	0.0965835	0.240422	0.0578027	trans
rs9272113	OID43451	CAPS	7.06234	3.51683e-12	1.00892e-05	0.682105	0.0965835	0.240422	0.0578027	trans
rs9272117	OID43451	CAPS	7.06234	3.51683e-12	1.00892e-05	0.682105	0.0965835	0.240422	0.0578027	trans
rs9272119	OID43451	CAPS	7.06234	3.51683e-12	1.00892e-05	0.682105	0.0965835	0.240422	0.0578027	trans
rs66679502	OID43451	CAPS	7.06234	3.51683e-12	1.00892e-05	0.682105	0.0965835	0.240422	0.0578027	trans
rs9272120	OID43451	CAPS	7.06234	3.51683e-12	1.00892e-05	0.682105	0.0965835	0.240422	0.0578027	trans
rs9272121	OID43451	CAPS	7.06234	3.51683e-12	1.00892e-05	0.682105	0.0965835	0.240422	0.0578027	trans
rs9272124	OID43451	CAPS	7.06234	3.51683e-12	1.00892e-05	0.682105	0.0965835	0.240422	0.0578027	trans
rs9272128	OID43451	CAPS	7.06234	3.51683e-12	1.00892e-05	0.682105	0.0965835	0.240422	0.0578027	trans
rs9272129	OID43451	CAPS	7.06234	3.51683e-12	1.00892e-05	0.682105	0.0965835	0.240422	0.0578027	trans
rs9272130	OID43451	CAPS	7.06234	3.51683e-12	1.00892e-05	0.682105	0.0965835	0.240422	0.0578027	trans
rs9272134	OID43451	CAPS	7.06234	3.51683e-12	1.00892e-05	0.682105	0.0965835	0.240422	0.0578027	trans
rs9272135	OID43451	CAPS	7.06234	3.51683e-12	1.00892e-05	0.682105	0.0965835	0.240422	0.0578027	trans
rs9272136	OID43451	CAPS	7.06234	3.51683e-12	1.00892e-05	0.682105	0.0965835	0.240422	0.0578027	trans
rs9272137	OID43451	CAPS	7.06234	3.51683e-12	1.00892e-05	0.682105	0.0965835	0.240422	0.0578027	trans
rs9272138	OID43451	CAPS	7.06234	3.51683e-12	1.00892e-05	0.682105	0.0965835	0.240422	0.0578027	trans
chr6_32633001_TA_T	OID43451	CAPS	7.06234	3.51683e-12	1.00892e-05	0.682105	0.0965835	0.240422	0.0578027	trans
rs115298660	OID43451	CAPS	7.06234	3.51683e-12	1.00892e-05	0.682105	0.0965835	0.240422	0.0578027	trans
rs9272141	OID43451	CAPS	7.06234	3.51683e-12	1.00892e-05	0.682105	0.0965835	0.240422	0.0578027	trans
rs9272143	OID43451	CAPS	7.06234	3.51683e-12	1.00892e-05	0.682105	0.0965835	0.240422	0.0578027	trans
rs34427684	OID45108	DNASE1	7.06112	3.54615e-12	1.01727e-05	0.2063	0.0292163	0.240383	0.0577839	trans
rs11710861	OID45386	MST1	7.06106	3.54759e-12	1.01762e-05	0.338718	0.0479699	0.240381	0.0577829	trans
rs9271929	OID43804	HLA-A	-7.06103	3.54811e-12	1.01765e-05	-0.263755	0.0373536	-0.24038	0.0577826	trans
chr6_32628945_A_AT	OID43804	HLA-A	-7.06103	3.54811e-12	1.01765e-05	-0.263755	0.0373536	-0.24038	0.0577826	trans
chr4_186235986_C_T	OID43635	DRAXIN	7.06034	3.56479e-12	1.02237e-05	0.368897	0.0522492	0.240358	0.0577719	trans
rs7470777	OID43968	MEP1A	-7.05967	3.5812e-12	1.02695e-05	-0.450789	0.0638542	-0.240336	0.0577615	trans
rs7467847	OID43968	MEP1A	-7.05967	3.5812e-12	1.02695e-05	-0.450789	0.0638542	-0.240336	0.0577615	trans
rs7470777	OID43749	GFRAL	-7.05961	3.58249e-12	1.02719e-05	-0.329889	0.046729	-0.240335	0.0577607	trans
rs7467847	OID43749	GFRAL	-7.05961	3.58249e-12	1.02719e-05	-0.329889	0.046729	-0.240335	0.0577607	trans
rs2013075	OID43749	GFRAL	-7.0594	3.58766e-12	1.02861e-05	-0.328884	0.0465881	-0.240328	0.0577574	trans
rs9411463	OID45116	ENG	-7.05847	3.6103e-12	1.03504e-05	-0.146069	0.0206941	-0.240298	0.0577431	trans
rs2545801	OID44885	PYM1	7.05813	3.61862e-12	1.03736e-05	0.373877	0.0529712	0.240287	0.0577379	trans
rs548399570	OID40666	TMX2	-7.05784	3.62571e-12	1.03933e-05	-1.51053	0.214021	-0.240278	0.0577334	trans
rs2189443	OID40911	C7orf25	-7.05679	3.65173e-12	1.04673e-05	-1.04523	0.148117	-0.240244	0.0577172	trans
rs74325711	OID42623	IL34	7.05646	3.65985e-12	1.04899e-05	0.328833	0.0466003	0.240233	0.0577121	trans
rs187503377	OID45106	DKK3	-7.05645	3.66016e-12	1.04902e-05	-0.675582	0.0957397	-0.240233	0.0577119	trans
rs141343442	OID43999	MUC16	7.05644	3.66047e-12	1.04904e-05	0.536086	0.0759712	0.240233	0.0577117	trans
rs1632862	OID43804	HLA-A	-7.05633	3.66311e-12	1.04961e-05	-0.257142	0.0364413	-0.240229	0.0577101	trans
rs1634717	OID43804	HLA-A	-7.05633	3.66311e-12	1.04961e-05	-0.257142	0.0364413	-0.240229	0.0577101	trans
rs1632854	OID43804	HLA-A	-7.05633	3.66311e-12	1.04961e-05	-0.257142	0.0364413	-0.240229	0.0577101	trans
rs4711107	OID43804	HLA-A	-7.05632	3.66334e-12	1.04961e-05	-0.296519	0.0420217	-0.240229	0.0577099	trans
rs113788812	OID45377	ITGB1	-7.05606	3.66982e-12	1.0514e-05	-0.485894	0.068862	-0.240221	0.0577059	trans
rs10901246	OID45146	ICAM2	7.05596	3.67241e-12	1.05201e-05	0.135273	0.0191715	0.240217	0.0577043	trans
rs10901247	OID45146	ICAM2	7.05596	3.67241e-12	1.05201e-05	0.135273	0.0191715	0.240217	0.0577043	trans
rs143030408	OID45334	CGB3_CGB5_CGB8	-7.05582	3.67586e-12	1.05294e-05	-0.766406	0.10862	-0.240213	0.0577022	trans
rs2276918	OID43817	HS3ST3B1	7.05568	3.67938e-12	1.05388e-05	0.519465	0.0736238	0.240208	0.0577	trans
rs2001169	OID43514	CEACAM21	-7.05563	3.68045e-12	1.05412e-05	-0.753733	0.106827	-0.240207	0.0576993	trans
rs9847953	OID45386	MST1	7.05557	3.68199e-12	1.0545e-05	0.338278	0.0479448	0.240205	0.0576984	trans
rs2545801	OID44355	TP53INP1	-7.05536	3.68729e-12	1.05595e-05	-0.305148	0.0432505	-0.240198	0.0576951	trans
rs4253273	OID44056	OGFR	7.05491	3.69862e-12	1.05913e-05	0.751751	0.106557	0.240184	0.0576881	trans
rs62369982	OID43433	C1QBP	-7.05479	3.70147e-12	1.05982e-05	-1.14037	0.161645	-0.24018	0.0576864	trans
rs74865087	OID43433	C1QBP	-7.05479	3.70147e-12	1.05982e-05	-1.14037	0.161645	-0.24018	0.0576864	trans
rs191995173	OID45408	RNASE6	-7.05475	3.70258e-12	1.06007e-05	-0.79593	0.112822	-0.240178	0.0576857	trans
rs72802395	OID44106	PNLIPRP1	7.05446	3.70981e-12	1.06208e-05	0.598292	0.0848105	0.240169	0.0576813	trans
rs828613	OID45146	ICAM2	-7.05416	3.71737e-12	1.06418e-05	-0.126334	0.0179091	-0.24016	0.0576766	trans
rs3124764	OID44525	CDH17	-7.05412	3.71838e-12	1.0644e-05	-0.45234	0.0641242	-0.240158	0.057676	trans
rs187940521	OID40200	EP400	7.0538	3.72644e-12	1.06665e-05	1.94279	0.275424	0.240148	0.0576711	trans
rs9272049	OID43451	CAPS	7.05278	3.75238e-12	1.074e-05	0.683083	0.0968531	0.240115	0.0576553	trans
rs185816568	OID43514	CEACAM21	-7.05194	3.77378e-12	1.08006e-05	-1.37158	0.194497	-0.240088	0.0576424	trans
rs115931	OID45146	ICAM2	-7.0515	3.785e-12	1.08321e-05	-0.126519	0.0179422	-0.240074	0.0576356	trans
chr10_16682574_G_GCACACACACACACACA	OID41787	SETBP1	-7.05119	3.793e-12	1.08543e-05	-0.821101	0.116449	-0.240064	0.0576308	trans
rs12378537	OID45116	ENG	-7.05088	3.80079e-12	1.08759e-05	-0.142684	0.0202363	-0.240055	0.0576262	trans
rs616154	OID42110	ALPI	7.05082	3.80255e-12	1.08797e-05	0.69131	0.0980468	0.240052	0.0576251	trans
rs559723	OID42110	ALPI	7.05082	3.80255e-12	1.08797e-05	0.69131	0.0980468	0.240052	0.0576251	trans
rs9272032	OID43451	CAPS	7.05028	3.81636e-12	1.09185e-05	0.681699	0.0966911	0.240035	0.0576169	trans
rs154977	OID43804	HLA-A	7.05006	3.82209e-12	1.09342e-05	0.255753	0.0362767	0.240028	0.0576135	trans
rs7816124	OID40457	NFATC4	-7.04975	3.8301e-12	1.09565e-05	-1.1406	0.161793	-0.240018	0.0576087	trans
rs536397441	OID42196	BSPRY	-7.0497	3.83136e-12	1.09594e-05	-0.779183	0.110527	-0.240017	0.0576079	trans
rs12216891	OID44632	EPHA4	-7.04951	3.83631e-12	1.09729e-05	-0.213779	0.0303254	-0.24001	0.057605	trans
rs6767800	OID43888	KEL	-7.04908	3.84756e-12	1.10044e-05	-0.164744	0.023371	-0.239997	0.0575983	trans
rs192132096	OID44367	TSPYL1	-7.04904	3.84855e-12	1.10066e-05	-0.748426	0.106174	-0.239995	0.0575978	trans
rs181139388	OID40327	KANK4	-7.04852	3.862e-12	1.1043e-05	-1.01608	0.144156	-0.239979	0.0575898	trans
rs1344319966	OID40327	KANK4	-7.04852	3.862e-12	1.1043e-05	-1.01608	0.144156	-0.239979	0.0575898	trans
rs1000333418	OID40327	KANK4	-7.04852	3.862e-12	1.1043e-05	-1.01608	0.144156	-0.239979	0.0575898	trans
chr11_70885194_A_AGGGGAACCGCGCGGGGAACCGCGC	OID44661	FOLR3	-7.04833	3.86695e-12	1.10565e-05	-2.94641	0.418029	-0.239973	0.0575869	trans
rs2844791	OID43429	BTN3A2	7.04758	3.88676e-12	1.11125e-05	0.229584	0.0325763	0.239949	0.0575753	trans
rs2073520	OID43804	HLA-A	-7.04752	3.88834e-12	1.11163e-05	-0.352667	0.0500412	-0.239947	0.0575744	trans
rs3124780	OID44525	CDH17	-7.04736	3.89264e-12	1.1128e-05	-0.312713	0.0443731	-0.239941	0.0575719	trans
rs616154	OID45192	MUC2	-7.04699	3.9023e-12	1.11542e-05	-0.476743	0.067652	-0.23993	0.0575662	trans
rs559723	OID45192	MUC2	-7.04699	3.9023e-12	1.11542e-05	-0.476743	0.067652	-0.23993	0.0575662	trans
rs9297	OID40642	SUFU	7.04688	3.90527e-12	1.11613e-05	0.857447	0.121678	0.239926	0.0575645	trans
rs12904	OID40642	SUFU	7.04688	3.90527e-12	1.11613e-05	0.857447	0.121678	0.239926	0.0575645	trans
chr4_186235986_C_T	OID44668	GAL	7.04667	3.91069e-12	1.11761e-05	0.48136	0.0683102	0.239919	0.0575613	trans
rs6597613	OID44577	CTRC	-7.04601	3.92827e-12	1.12257e-05	-0.417072	0.0591926	-0.239898	0.0575511	trans
rs17421624	OID43804	HLA-A	7.04594	3.93014e-12	1.12304e-05	0.244517	0.0347032	0.239896	0.0575501	trans
rs78690258	OID40301	IFNA2	-7.04591	3.93092e-12	1.12319e-05	-1.90928	0.270976	-0.239895	0.0575496	trans
rs12190473	OID43804	HLA-A	-7.04581	3.93375e-12	1.12352e-05	-0.261446	0.0371066	-0.239892	0.057548	trans
rs12199218	OID43804	HLA-A	-7.04581	3.93375e-12	1.12352e-05	-0.261446	0.0371066	-0.239892	0.057548	trans
rs3922717	OID43804	HLA-A	-7.04581	3.93375e-12	1.12352e-05	-0.261446	0.0371066	-0.239892	0.057548	trans
rs13207365	OID43804	HLA-A	-7.04581	3.93375e-12	1.12352e-05	-0.261446	0.0371066	-0.239892	0.057548	trans
rs12203454	OID43804	HLA-A	-7.04581	3.93375e-12	1.12352e-05	-0.261446	0.0371066	-0.239892	0.057548	trans
rs36048693	OID43804	HLA-A	-7.04581	3.93375e-12	1.12352e-05	-0.261446	0.0371066	-0.239892	0.057548	trans
rs12204280	OID43804	HLA-A	-7.04581	3.93375e-12	1.12352e-05	-0.261446	0.0371066	-0.239892	0.057548	trans
rs533602355	OID43804	HLA-A	-7.0452	3.95001e-12	1.1281e-05	-0.241487	0.0342769	-0.239872	0.0575386	trans
rs147027378	OID43202	TMOD4	7.04508	3.95312e-12	1.12884e-05	1.91567	0.271915	0.239868	0.0575368	trans
rs192847040	OID43202	TMOD4	7.04508	3.95312e-12	1.12884e-05	1.91567	0.271915	0.239868	0.0575368	trans
rs143643909	OID43168	TDGF1	-7.04507	3.95334e-12	1.12884e-05	-1.87818	0.266594	-0.239868	0.0575367	trans
rs5030068	OID45355	F11	-7.04488	3.95858e-12	1.13006e-05	-0.119244	0.0169263	-0.239862	0.0575337	trans
rs5030072	OID45355	F11	-7.04488	3.95858e-12	1.13006e-05	-0.119244	0.0169263	-0.239862	0.0575337	trans
rs5030073	OID45355	F11	-7.04488	3.95858e-12	1.13006e-05	-0.119244	0.0169263	-0.239862	0.0575337	trans
rs5030074	OID45355	F11	-7.04488	3.95858e-12	1.13006e-05	-0.119244	0.0169263	-0.239862	0.0575337	trans
rs7461196	OID44823	NTRK2	-7.04477	3.96147e-12	1.13068e-05	-0.380348	0.0539901	-0.239858	0.057532	trans
rs76911068	OID44823	NTRK2	-7.04477	3.96147e-12	1.13068e-05	-0.380348	0.0539901	-0.239858	0.057532	trans
rs77081234	OID44823	NTRK2	-7.04477	3.96147e-12	1.13068e-05	-0.380348	0.0539901	-0.239858	0.057532	trans
rs1441256508	OID45199	NOTCH2	-7.04393	3.98398e-12	1.13683e-05	-0.324204	0.046026	-0.239831	0.0575191	trans
rs1354749509	OID45199	NOTCH2	-7.04393	3.98398e-12	1.13683e-05	-0.324204	0.046026	-0.239831	0.0575191	trans
rs1271432121	OID45199	NOTCH2	-7.04393	3.98398e-12	1.13683e-05	-0.324204	0.046026	-0.239831	0.0575191	trans
rs1170899027	OID45199	NOTCH2	-7.04393	3.98398e-12	1.13683e-05	-0.324204	0.046026	-0.239831	0.0575191	trans
rs9411492	OID43872	ISLR2	7.04386	3.98588e-12	1.13717e-05	0.220721	0.0313353	0.239829	0.057518	trans
rs10901256	OID43872	ISLR2	7.04386	3.98588e-12	1.13717e-05	0.220721	0.0313353	0.239829	0.057518	trans
rs10901257	OID43872	ISLR2	7.04386	3.98588e-12	1.13717e-05	0.220721	0.0313353	0.239829	0.057518	trans
rs1391371	OID43451	CAPS	-7.04373	3.98938e-12	1.1381e-05	-0.753194	0.106931	-0.239825	0.057516	trans
rs535088830	OID43984	MPI	-7.04309	4.00683e-12	1.14301e-05	-0.71659	0.101744	-0.239804	0.0575061	trans
rs118069869	OID43254	TUBB3	7.04293	4.01112e-12	1.14416e-05	1.89013	0.268373	0.239799	0.0575037	trans
rs9271789	OID43451	CAPS	7.04262	4.01954e-12	1.14649e-05	0.681378	0.0967507	0.239789	0.0574989	trans
rs41302673	OID45146	ICAM2	7.04238	4.02597e-12	1.14819e-05	0.208067	0.0295449	0.239782	0.0574953	trans
rs41296107	OID45146	ICAM2	7.04238	4.02597e-12	1.14819e-05	0.208067	0.0295449	0.239782	0.0574953	trans
rs3134942	OID43429	BTN3A2	7.04217	4.03168e-12	1.14967e-05	0.224916	0.0319385	0.239775	0.057492	trans
rs3131296	OID43429	BTN3A2	7.04217	4.03168e-12	1.14967e-05	0.224916	0.0319385	0.239775	0.057492	trans
rs671410	OID42110	ALPI	-7.04209	4.03399e-12	1.15026e-05	-0.650593	0.0923864	-0.239772	0.0574907	trans
rs17576984	OID44497	CCL19	-7.04179	4.04221e-12	1.15254e-05	-0.648654	0.092115	-0.239763	0.0574861	trans
rs117585317	OID43988	MRPL28	-7.04068	4.07253e-12	1.16111e-05	-0.844004	0.119875	-0.239727	0.0574691	trans
rs1195737468	OID43678	ENTPD6	-7.04059	4.0751e-12	1.16177e-05	-0.22065	0.0313397	-0.239724	0.0574677	trans
rs12378537	OID45076	CLEC4M	-7.04004	4.09011e-12	1.16598e-05	-0.231061	0.0328209	-0.239707	0.0574593	trans
chr6_28422708_T_TA	OID43429	BTN3A2	7.03939	4.1082e-12	1.17107e-05	0.209576	0.0297719	0.239686	0.0574493	trans
rs191675444	OID41507	MYO18B	-7.03934	4.10961e-12	1.1714e-05	-1.08763	0.154507	-0.239684	0.0574485	trans
rs11244006	OID43872	ISLR2	-7.03908	4.11682e-12	1.17338e-05	-0.284491	0.0404159	-0.239676	0.0574445	trans
rs12137347	OID44498	CCL2	-7.03888	4.12258e-12	1.17488e-05	-0.1845	0.0262116	-0.239669	0.0574413	trans
rs2427823	OID44498	CCL2	-7.03888	4.12258e-12	1.17488e-05	-0.1845	0.0262116	-0.239669	0.0574413	trans
rs9580858	OID41494	MTCL1	-7.03862	4.1298e-12	1.17687e-05	-0.908621	0.129091	-0.239661	0.0574373	trans
rs558240	OID45064	CDH5	7.0386	4.13021e-12	1.17692e-05	0.137977	0.0196029	0.23966	0.0574371	trans
rs782205657	OID45218	PECAM1	-7.03819	4.14169e-12	1.18007e-05	-0.147295	0.0209279	-0.239647	0.0574308	trans
rs115713894	OID40638	STRA8	-7.03819	4.14177e-12	1.18007e-05	-1.35981	0.193204	-0.239647	0.0574308	trans
rs185187775	OID43297	ZCCHC8	7.03778	4.15332e-12	1.18329e-05	1.59508	0.226646	0.239634	0.0574244	trans
rs747029362	OID40928	CBR3	-7.03739	4.16424e-12	1.18633e-05	-1.16331	0.165304	-0.239621	0.0574184	trans
rs9411464	OID44632	EPHA4	-7.0371	4.17229e-12	1.18854e-05	-0.21448	0.0304784	-0.239612	0.0574141	trans
rs4246170	OID44973	TEK	-7.03663	4.18562e-12	1.19227e-05	-0.16028	0.022778	-0.239597	0.0574068	trans
rs35106244	OID44525	CDH17	7.03642	4.19172e-12	1.19394e-05	0.321978	0.0457588	0.23959	0.0574035	trans
rs77502148	OID43202	TMOD4	7.03603	4.20255e-12	1.19695e-05	1.96252	0.278924	0.239578	0.0573976	trans
rs149505672	OID41500	MTMR7	-7.03578	4.20976e-12	1.19893e-05	-0.823833	0.117092	-0.23957	0.0573937	trans
rs844159	OID45146	ICAM2	-7.03502	4.23145e-12	1.20503e-05	-0.126364	0.0179622	-0.239545	0.057382	trans
rs41341748	OID45474	LGALS3BP	-7.03468	4.24134e-12	1.20778e-05	-1.03224	0.146735	-0.239534	0.0573767	trans
rs10793953	OID44632	EPHA4	-7.03392	4.26309e-12	1.21382e-05	-0.148722	0.0211435	-0.23951	0.0573651	trans
rs10751500	OID44632	EPHA4	-7.03392	4.26309e-12	1.21382e-05	-0.148722	0.0211435	-0.23951	0.0573651	trans
rs2097424	OID43804	HLA-A	-7.03274	4.29717e-12	1.22324e-05	-0.246496	0.0350498	-0.239472	0.057347	trans
rs6803759	OID45091	CRTAC1	-7.03265	4.29981e-12	1.22324e-05	-0.135836	0.0193151	-0.239469	0.0573456	trans
rs6791137	OID45091	CRTAC1	-7.03265	4.29981e-12	1.22324e-05	-0.135836	0.0193151	-0.239469	0.0573456	trans
rs56262819	OID45091	CRTAC1	-7.03265	4.29981e-12	1.22324e-05	-0.135836	0.0193151	-0.239469	0.0573456	trans
rs11923752	OID45091	CRTAC1	-7.03265	4.29981e-12	1.22324e-05	-0.135836	0.0193151	-0.239469	0.0573456	trans
rs7431676	OID45091	CRTAC1	-7.03265	4.29981e-12	1.22324e-05	-0.135836	0.0193151	-0.239469	0.0573456	trans
rs6773124	OID45091	CRTAC1	-7.03265	4.29981e-12	1.22324e-05	-0.135836	0.0193151	-0.239469	0.0573456	trans
rs7615820	OID45091	CRTAC1	-7.03265	4.29981e-12	1.22324e-05	-0.135836	0.0193151	-0.239469	0.0573456	trans
rs62292571	OID45091	CRTAC1	-7.03265	4.29981e-12	1.22324e-05	-0.135836	0.0193151	-0.239469	0.0573456	trans
rs9858037	OID45091	CRTAC1	-7.03265	4.29981e-12	1.22324e-05	-0.135836	0.0193151	-0.239469	0.0573456	trans
rs34251945	OID45091	CRTAC1	-7.03265	4.29981e-12	1.22324e-05	-0.135836	0.0193151	-0.239469	0.0573456	trans
rs61004104	OID45091	CRTAC1	-7.03265	4.29981e-12	1.22324e-05	-0.135836	0.0193151	-0.239469	0.0573456	trans
rs58176562	OID45091	CRTAC1	-7.03265	4.29981e-12	1.22324e-05	-0.135836	0.0193151	-0.239469	0.0573456	trans
rs11720187	OID45091	CRTAC1	-7.03265	4.29981e-12	1.22324e-05	-0.135836	0.0193151	-0.239469	0.0573456	trans
rs11655986	OID45127	FGFBP2	-7.0322	4.31281e-12	1.22649e-05	-0.242879	0.0345381	-0.239455	0.0573387	trans
rs8071366	OID45127	FGFBP2	-7.0322	4.31281e-12	1.22649e-05	-0.242879	0.0345381	-0.239455	0.0573387	trans
rs8079580	OID45127	FGFBP2	-7.0322	4.31281e-12	1.22649e-05	-0.242879	0.0345381	-0.239455	0.0573387	trans
rs7219718	OID45127	FGFBP2	-7.0322	4.31281e-12	1.22649e-05	-0.242879	0.0345381	-0.239455	0.0573387	trans
rs7215620	OID45127	FGFBP2	-7.0322	4.31281e-12	1.22649e-05	-0.242879	0.0345381	-0.239455	0.0573387	trans
rs12451366	OID45127	FGFBP2	-7.0322	4.31281e-12	1.22649e-05	-0.242879	0.0345381	-0.239455	0.0573387	trans
rs2157333	OID43804	HLA-A	-7.03196	4.31995e-12	1.22837e-05	-0.279061	0.0396847	-0.239447	0.0573349	trans
rs732162	OID43804	HLA-A	-7.03196	4.31995e-12	1.22837e-05	-0.279061	0.0396847	-0.239447	0.0573349	trans
rs602457	OID43451	CAPS	-7.03182	4.32392e-12	1.22943e-05	-0.748656	0.106467	-0.239443	0.0573329	trans
rs193219461	OID44214	SCN2A	-7.03175	4.32591e-12	1.22948e-05	-0.826998	0.117609	-0.239441	0.0573318	trans
rs3021304	OID43451	CAPS	7.03171	4.32723e-12	1.22948e-05	0.716485	0.101893	0.239439	0.0573311	trans
rs35826562	OID45128	FUCA1	7.03159	4.33077e-12	1.22948e-05	0.3117	0.0443285	0.239435	0.0573293	trans
rs35205240	OID45128	FUCA1	7.03159	4.33077e-12	1.22948e-05	0.3117	0.0443285	0.239435	0.0573293	trans
rs12526234	OID45128	FUCA1	7.03159	4.33077e-12	1.22948e-05	0.3117	0.0443285	0.239435	0.0573293	trans
rs9496682	OID45128	FUCA1	7.03159	4.33077e-12	1.22948e-05	0.3117	0.0443285	0.239435	0.0573293	trans
rs9496683	OID45128	FUCA1	7.03159	4.33077e-12	1.22948e-05	0.3117	0.0443285	0.239435	0.0573293	trans
rs278363	OID45146	ICAM2	-7.03151	4.33297e-12	1.22948e-05	-0.126131	0.017938	-0.239433	0.0573281	trans
rs865474	OID45146	ICAM2	-7.03151	4.33297e-12	1.22948e-05	-0.126131	0.017938	-0.239433	0.0573281	trans
rs828589	OID45146	ICAM2	-7.03151	4.33297e-12	1.22948e-05	-0.126131	0.017938	-0.239433	0.0573281	trans
rs278373	OID45146	ICAM2	-7.03151	4.33297e-12	1.22948e-05	-0.126131	0.017938	-0.239433	0.0573281	trans
rs893832	OID45146	ICAM2	-7.03151	4.33297e-12	1.22948e-05	-0.126131	0.017938	-0.239433	0.0573281	trans
rs687621	OID45146	ICAM2	-7.03149	4.3335e-12	1.22948e-05	-0.126823	0.0180365	-0.239432	0.0573278	trans
rs687289	OID45146	ICAM2	-7.03149	4.3335e-12	1.22948e-05	-0.126823	0.0180365	-0.239432	0.0573278	trans
rs514659	OID45146	ICAM2	-7.03149	4.3335e-12	1.22948e-05	-0.126823	0.0180365	-0.239432	0.0573278	trans
rs545971	OID45146	ICAM2	-7.03149	4.3335e-12	1.22948e-05	-0.126823	0.0180365	-0.239432	0.0573278	trans
rs597988	OID45146	ICAM2	-7.03149	4.3335e-12	1.22948e-05	-0.126823	0.0180365	-0.239432	0.0573278	trans
rs597974	OID45146	ICAM2	-7.03149	4.3335e-12	1.22948e-05	-0.126823	0.0180365	-0.239432	0.0573278	trans
rs576123	OID45146	ICAM2	-7.03149	4.3335e-12	1.22948e-05	-0.126823	0.0180365	-0.239432	0.0573278	trans
rs576125	OID45146	ICAM2	-7.03149	4.3335e-12	1.22948e-05	-0.126823	0.0180365	-0.239432	0.0573278	trans
rs8176663	OID45146	ICAM2	-7.03149	4.3335e-12	1.22948e-05	-0.126823	0.0180365	-0.239432	0.0573278	trans
rs491626	OID45146	ICAM2	-7.03149	4.3335e-12	1.22948e-05	-0.126823	0.0180365	-0.239432	0.0573278	trans
rs492488	OID45146	ICAM2	-7.03149	4.3335e-12	1.22948e-05	-0.126823	0.0180365	-0.239432	0.0573278	trans
rs493246	OID45146	ICAM2	-7.03149	4.3335e-12	1.22948e-05	-0.126823	0.0180365	-0.239432	0.0573278	trans
rs495203	OID45146	ICAM2	-7.03149	4.3335e-12	1.22948e-05	-0.126823	0.0180365	-0.239432	0.0573278	trans
rs34357864	OID45146	ICAM2	-7.03149	4.3335e-12	1.22948e-05	-0.126823	0.0180365	-0.239432	0.0573278	trans
rs2769071	OID45146	ICAM2	-7.03149	4.3335e-12	1.22948e-05	-0.126823	0.0180365	-0.239432	0.0573278	trans
rs57738738	OID45146	ICAM2	-7.03149	4.3335e-12	1.22948e-05	-0.126823	0.0180365	-0.239432	0.0573278	trans
rs677355	OID45146	ICAM2	-7.03149	4.3335e-12	1.22948e-05	-0.126823	0.0180365	-0.239432	0.0573278	trans
rs1220069967	OID45146	ICAM2	-7.03149	4.3335e-12	1.22948e-05	-0.126823	0.0180365	-0.239432	0.0573278	trans
rs676996	OID45146	ICAM2	-7.03149	4.3335e-12	1.22948e-05	-0.126823	0.0180365	-0.239432	0.0573278	trans
rs676457	OID45146	ICAM2	-7.03149	4.3335e-12	1.22948e-05	-0.126823	0.0180365	-0.239432	0.0573278	trans
rs674302	OID45146	ICAM2	-7.03149	4.3335e-12	1.22948e-05	-0.126823	0.0180365	-0.239432	0.0573278	trans
rs554833	OID45146	ICAM2	-7.03149	4.3335e-12	1.22948e-05	-0.126823	0.0180365	-0.239432	0.0573278	trans
rs505922	OID45146	ICAM2	-7.03149	4.3335e-12	1.22948e-05	-0.126823	0.0180365	-0.239432	0.0573278	trans
rs529565	OID45146	ICAM2	-7.03149	4.3335e-12	1.22948e-05	-0.126823	0.0180365	-0.239432	0.0573278	trans
rs117830941	OID43323	ACTA2	7.0296	4.38936e-12	1.24525e-05	0.883877	0.125737	0.239371	0.0572987	trans
rs953950	OID43955	MAP2	7.02868	4.4166e-12	1.25267e-05	0.165559	0.0235548	0.239342	0.0572846	trans
rs1047699	OID43955	MAP2	7.02868	4.4166e-12	1.25267e-05	0.165559	0.0235548	0.239342	0.0572846	trans
rs10734841	OID43955	MAP2	7.02868	4.4166e-12	1.25267e-05	0.165559	0.0235548	0.239342	0.0572846	trans
rs10734842	OID43955	MAP2	7.02868	4.4166e-12	1.25267e-05	0.165559	0.0235548	0.239342	0.0572846	trans
rs3132956	OID43429	BTN3A2	7.02863	4.41818e-12	1.25297e-05	0.223642	0.0318187	0.23934	0.0572838	trans
rs3134796	OID43429	BTN3A2	7.02863	4.41818e-12	1.25297e-05	0.223642	0.0318187	0.23934	0.0572838	trans
rs564314540	OID45377	ITGB1	-7.02816	4.43235e-12	1.25684e-05	-0.406094	0.057781	-0.239325	0.0572765	trans
rs569995475	OID45377	ITGB1	-7.02816	4.43235e-12	1.25684e-05	-0.406094	0.057781	-0.239325	0.0572765	trans
rs2511211	OID44498	CCL2	-7.02642	4.4846e-12	1.27158e-05	-0.206161	0.0293409	-0.239269	0.0572499	trans
rs2731674	OID42135	ARHGAP25	7.02634	4.48698e-12	1.27202e-05	0.363017	0.0516651	0.239267	0.0572486	trans
rs2731673	OID42135	ARHGAP25	7.02634	4.48698e-12	1.27202e-05	0.363017	0.0516651	0.239267	0.0572486	trans
rs2731672	OID42135	ARHGAP25	7.02634	4.48698e-12	1.27202e-05	0.363017	0.0516651	0.239267	0.0572486	trans
rs3826846	OID42110	ALPI	7.02614	4.49322e-12	1.27371e-05	0.652438	0.0928587	0.23926	0.0572455	trans
rs117440830	OID41643	POLR3D	-7.02516	4.52307e-12	1.2821e-05	-0.847261	0.120604	-0.239229	0.0572304	trans
rs7027827	OID44233	SERPINI2	-7.02489	4.53123e-12	1.28433e-05	-0.307036	0.0437068	-0.23922	0.0572263	trans
rs111819236	OID42543	GTF2F1	-7.02439	4.54666e-12	1.28863e-05	-0.810179	0.115338	-0.239204	0.0572186	trans
rs34109735	OID43872	ISLR2	7.02434	4.54799e-12	1.28893e-05	0.241513	0.0343823	0.239203	0.0572179	trans
rs55993634	OID44233	SERPINI2	7.02419	4.55282e-12	1.29022e-05	0.47506	0.067632	0.239198	0.0572155	trans
rs7151526	OID44851	PLA2G12A	-7.02347	4.57491e-12	1.2964e-05	-0.659446	0.0938918	-0.239175	0.0572045	trans
rs559017990	OID42382	DNAJC30	-7.02344	4.57578e-12	1.29657e-05	-0.875758	0.124691	-0.239174	0.0572041	trans
rs4253273	OID45312	APOL1	-7.02327	4.58108e-12	1.29799e-05	-0.35084	0.049954	-0.239168	0.0572014	trans
rs2858877	OID43451	CAPS	-7.02313	4.58534e-12	1.29903e-05	-0.750166	0.106814	-0.239164	0.0571993	trans
rs145150555	OID43166	TCEANC2	-7.02312	4.58554e-12	1.29903e-05	-0.603852	0.0859806	-0.239164	0.0571992	trans
rs28673647	OID44525	CDH17	-7.02312	4.58557e-12	1.29903e-05	-0.306511	0.0436431	-0.239164	0.0571992	trans
rs3104415	OID43804	HLA-A	7.02268	4.59917e-12	1.30273e-05	0.264422	0.0376526	0.239149	0.0571925	trans
rs3104414	OID43804	HLA-A	7.02268	4.59917e-12	1.30273e-05	0.264422	0.0376526	0.239149	0.0571925	trans
rs9271929	OID43451	CAPS	7.02262	4.6012e-12	1.30314e-05	0.679579	0.09677	0.239147	0.0571915	trans
chr6_32628945_A_AT	OID43451	CAPS	7.02262	4.6012e-12	1.30314e-05	0.679579	0.09677	0.239147	0.0571915	trans
rs2530715	OID45288	TNXB	-7.02218	4.61484e-12	1.30693e-05	-0.428456	0.0610147	-0.239133	0.0571847	trans
rs9275613	OID44497	CCL19	-7.02152	4.63552e-12	1.3127e-05	-0.91581	0.130429	-0.239112	0.0571746	trans
rs4971100	OID40642	SUFU	7.0215	4.63603e-12	1.31277e-05	0.864371	0.123103	0.239111	0.0571743	trans
rs148570785	OID45334	CGB3_CGB5_CGB8	-7.02092	4.6544e-12	1.31758e-05	-0.83121	0.118391	-0.239093	0.0571653	trans
rs78956935	OID45334	CGB3_CGB5_CGB8	-7.02092	4.6544e-12	1.31758e-05	-0.83121	0.118391	-0.239093	0.0571653	trans
rs540956422	OID45334	CGB3_CGB5_CGB8	-7.02092	4.6544e-12	1.31758e-05	-0.83121	0.118391	-0.239093	0.0571653	trans
rs3062449	OID44181	RGCC	7.02071	4.66092e-12	1.31758e-05	1.32532	0.188773	0.239086	0.0571621	trans
rs2789392	OID44181	RGCC	7.02071	4.66092e-12	1.31758e-05	1.32532	0.188773	0.239086	0.0571621	trans
rs2789395	OID44181	RGCC	7.02071	4.66092e-12	1.31758e-05	1.32532	0.188773	0.239086	0.0571621	trans
rs2486248	OID44181	RGCC	7.02071	4.66092e-12	1.31758e-05	1.32532	0.188773	0.239086	0.0571621	trans
rs10494598	OID44181	RGCC	-7.02071	4.66092e-12	1.31758e-05	-1.32532	0.188773	-0.239086	0.0571621	trans
rs2383655	OID44181	RGCC	-7.02071	4.66092e-12	1.31758e-05	-1.32532	0.188773	-0.239086	0.0571621	trans
rs16827269	OID44181	RGCC	-7.02071	4.66092e-12	1.31758e-05	-1.32532	0.188773	-0.239086	0.0571621	trans
rs114038842	OID44181	RGCC	-7.02071	4.66092e-12	1.31758e-05	-1.32532	0.188773	-0.239086	0.0571621	trans
rs12091004	OID44181	RGCC	-7.02071	4.66092e-12	1.31758e-05	-1.32532	0.188773	-0.239086	0.0571621	trans
rs114394605	OID44181	RGCC	-7.02071	4.66092e-12	1.31758e-05	-1.32532	0.188773	-0.239086	0.0571621	trans
rs4272580	OID44181	RGCC	-7.02071	4.66092e-12	1.31758e-05	-1.32532	0.188773	-0.239086	0.0571621	trans
rs9729494	OID44181	RGCC	-7.02071	4.66092e-12	1.31758e-05	-1.32532	0.188773	-0.239086	0.0571621	trans
rs12075164	OID44181	RGCC	-7.02071	4.66092e-12	1.31758e-05	-1.32532	0.188773	-0.239086	0.0571621	trans
rs60701702	OID44181	RGCC	-7.02071	4.66092e-12	1.31758e-05	-1.32532	0.188773	-0.239086	0.0571621	trans
rs6657282	OID44181	RGCC	-7.02071	4.66092e-12	1.31758e-05	-1.32532	0.188773	-0.239086	0.0571621	trans
rs12092033	OID44181	RGCC	-7.02071	4.66092e-12	1.31758e-05	-1.32532	0.188773	-0.239086	0.0571621	trans
rs12096921	OID44181	RGCC	-7.02071	4.66092e-12	1.31758e-05	-1.32532	0.188773	-0.239086	0.0571621	trans
rs78899103	OID44181	RGCC	-7.02071	4.66092e-12	1.31758e-05	-1.32532	0.188773	-0.239086	0.0571621	trans
rs12090348	OID44181	RGCC	-7.02071	4.66092e-12	1.31758e-05	-1.32532	0.188773	-0.239086	0.0571621	trans
rs59880384	OID44181	RGCC	-7.02071	4.66092e-12	1.31758e-05	-1.32532	0.188773	-0.239086	0.0571621	trans
rs12093890	OID44181	RGCC	-7.02071	4.66092e-12	1.31758e-05	-1.32532	0.188773	-0.239086	0.0571621	trans
rs1106962	OID44181	RGCC	-7.02071	4.66092e-12	1.31758e-05	-1.32532	0.188773	-0.239086	0.0571621	trans
rs73052805	OID44181	RGCC	-7.02071	4.66092e-12	1.31758e-05	-1.32532	0.188773	-0.239086	0.0571621	trans
rs73052808	OID44181	RGCC	-7.02071	4.66092e-12	1.31758e-05	-1.32532	0.188773	-0.239086	0.0571621	trans
rs13213216	OID44927	SFTPD	-7.02068	4.66171e-12	1.31758e-05	-0.297891	0.0424305	-0.239085	0.0571617	trans
rs28695590	OID44927	SFTPD	-7.02068	4.66171e-12	1.31758e-05	-0.297891	0.0424305	-0.239085	0.0571617	trans
rs13213324	OID44927	SFTPD	-7.02068	4.66171e-12	1.31758e-05	-0.297891	0.0424305	-0.239085	0.0571617	trans
rs13213218	OID44927	SFTPD	-7.02068	4.66171e-12	1.31758e-05	-0.297891	0.0424305	-0.239085	0.0571617	trans
rs3135369	OID43804	HLA-A	-7.02014	4.67869e-12	1.3223e-05	-0.274184	0.0390568	-0.239068	0.0571535	trans
rs885828	OID44919	SEMA3G	7.02002	4.68265e-12	1.32318e-05	0.148421	0.0211425	0.239064	0.0571515	trans
rs4747203	OID44919	SEMA3G	7.02002	4.68265e-12	1.32318e-05	0.148421	0.0211425	0.239064	0.0571515	trans
rs35131935	OID44919	SEMA3G	7.02002	4.68265e-12	1.32318e-05	0.148421	0.0211425	0.239064	0.0571515	trans
rs150184023	OID40320	ITPRID2	-7.01988	4.68708e-12	1.32435e-05	-1.09007	0.155283	-0.239059	0.0571494	trans
rs9272008	OID43804	HLA-A	-7.0198	4.68968e-12	1.32493e-05	-0.262346	0.0373723	-0.239057	0.0571481	trans
rs9272009	OID43804	HLA-A	-7.0198	4.68968e-12	1.32493e-05	-0.262346	0.0373723	-0.239057	0.0571481	trans
rs28479961	OID43968	MEP1A	-7.01944	4.70106e-12	1.32807e-05	-0.386708	0.0550911	-0.239045	0.0571426	trans
rs35106244	OID43422	BPIFA2	-7.0194	4.70217e-12	1.3283e-05	-0.404741	0.0576603	-0.239044	0.0571421	trans
rs28397769	OID43058	SCN3B	-7.01929	4.70576e-12	1.32915e-05	-1.03559	0.147535	-0.23904	0.0571403	trans
rs28796749	OID43058	SCN3B	-7.01929	4.70576e-12	1.32915e-05	-1.03559	0.147535	-0.23904	0.0571403	trans
rs7034353	OID45218	PECAM1	-7.01913	4.71082e-12	1.3305e-05	-0.149657	0.0213212	-0.239035	0.0571379	trans
rs2247584	OID44498	CCL2	-7.01841	4.73373e-12	1.33681e-05	-0.184522	0.0262912	-0.239012	0.0571269	trans
rs12134063	OID44498	CCL2	-7.01841	4.73373e-12	1.33681e-05	-0.184522	0.0262912	-0.239012	0.0571269	trans
rs72641990	OID44281	SPTLC1	-7.0182	4.74041e-12	1.33854e-05	-0.3441	0.0490297	-0.239006	0.0571236	trans
rs55946986	OID44281	SPTLC1	-7.0182	4.74041e-12	1.33854e-05	-0.3441	0.0490297	-0.239006	0.0571236	trans
rs72691111	OID44436	ACOX1	-7.01813	4.74271e-12	1.33903e-05	-0.813014	0.115845	-0.239003	0.0571225	trans
rs147139077	OID44436	ACOX1	-7.01813	4.74271e-12	1.33903e-05	-0.813014	0.115845	-0.239003	0.0571225	trans
rs75077631	OID43614	DMP1	7.01804	4.74574e-12	1.3398e-05	0.803457	0.114485	0.239	0.0571211	trans
rs4246170	OID44632	EPHA4	-7.01707	4.77662e-12	1.34844e-05	-0.204428	0.029133	-0.238969	0.0571063	trans
rs74730423	OID43984	MPI	-7.01609	4.80842e-12	1.35733e-05	-0.739211	0.105359	-0.238938	0.0570912	trans
rs4253281	OID44703	HMOX1	7.01567	4.82219e-12	1.36114e-05	0.282659	0.0402897	0.238924	0.0570847	trans
rs2071293	OID43804	HLA-A	7.0155	4.82767e-12	1.3626e-05	0.244543	0.0348575	0.238919	0.0570821	trans
rs117267699	OID40700	USHBP1	-7.01516	4.83863e-12	1.36504e-05	-1.22594	0.174755	-0.238908	0.057077	trans
rs191538866	OID40700	USHBP1	-7.01516	4.83863e-12	1.36504e-05	-1.22594	0.174755	-0.238908	0.057077	trans
rs187703987	OID40700	USHBP1	-7.01516	4.83863e-12	1.36504e-05	-1.22594	0.174755	-0.238908	0.057077	trans
rs191515604	OID40700	USHBP1	-7.01516	4.83863e-12	1.36504e-05	-1.22594	0.174755	-0.238908	0.057077	trans
rs190989750	OID40700	USHBP1	-7.01516	4.83863e-12	1.36504e-05	-1.22594	0.174755	-0.238908	0.057077	trans
rs191035185	OID40700	USHBP1	-7.01516	4.83863e-12	1.36504e-05	-1.22594	0.174755	-0.238908	0.057077	trans
rs185379364	OID40700	USHBP1	-7.01516	4.83863e-12	1.36504e-05	-1.22594	0.174755	-0.238908	0.057077	trans
rs776840685	OID40700	USHBP1	-7.01516	4.83863e-12	1.36504e-05	-1.22594	0.174755	-0.238908	0.057077	trans
rs1431291379	OID45342	CRISP3	7.01506	4.84182e-12	1.36586e-05	0.648809	0.092488	0.238905	0.0570755	trans
rs2545801	OID45228	PLTP	7.01431	4.86646e-12	1.37273e-05	0.24906	0.0355075	0.238881	0.0570639	trans
rs4424335	OID44632	EPHA4	-7.01376	4.88452e-12	1.37774e-05	-0.204123	0.0291032	-0.238863	0.0570555	trans
rs75214422	OID40097	CD300LD	-7.01332	4.89921e-12	1.3818e-05	-0.990823	0.141277	-0.238849	0.0570487	trans
rs281378	OID45108	DNASE1	-7.01314	4.90516e-12	1.38317e-05	-0.208817	0.0297752	-0.238843	0.0570459	trans
rs879839063	OID43451	CAPS	-7.01313	4.90554e-12	1.38317e-05	-0.731783	0.104345	-0.238843	0.0570457	trans
rs1554161203	OID43451	CAPS	-7.01313	4.90554e-12	1.38317e-05	-0.731783	0.104345	-0.238843	0.0570457	trans
rs3998179	OID43451	CAPS	-7.01313	4.90554e-12	1.38317e-05	-0.731783	0.104345	-0.238843	0.0570457	trans
chr6_32659360_A_AAG	OID43451	CAPS	-7.01313	4.90554e-12	1.38317e-05	-0.731783	0.104345	-0.238843	0.0570457	trans
rs612169	OID45146	ICAM2	-7.01274	4.91817e-12	1.38665e-05	-0.126675	0.0180635	-0.23883	0.0570399	trans
rs9279855	OID43804	HLA-A	-7.01234	4.93153e-12	1.38891e-05	-0.279372	0.03984	-0.238817	0.0570337	trans
rs9271268	OID43804	HLA-A	-7.01208	4.94039e-12	1.38891e-05	-0.281015	0.0400759	-0.238809	0.0570296	trans
rs9271269	OID43804	HLA-A	-7.01208	4.94039e-12	1.38891e-05	-0.281015	0.0400759	-0.238809	0.0570296	trans
rs9271272	OID43804	HLA-A	-7.01208	4.94039e-12	1.38891e-05	-0.281015	0.0400759	-0.238809	0.0570296	trans
rs9271273	OID43804	HLA-A	-7.01208	4.94039e-12	1.38891e-05	-0.281015	0.0400759	-0.238809	0.0570296	trans
rs9271274	OID43804	HLA-A	-7.01208	4.94039e-12	1.38891e-05	-0.281015	0.0400759	-0.238809	0.0570296	trans
rs9271281	OID43804	HLA-A	-7.01208	4.94039e-12	1.38891e-05	-0.281015	0.0400759	-0.238809	0.0570296	trans
rs9271282	OID43804	HLA-A	-7.01208	4.94039e-12	1.38891e-05	-0.281015	0.0400759	-0.238809	0.0570296	trans
rs9271283	OID43804	HLA-A	-7.01208	4.94039e-12	1.38891e-05	-0.281015	0.0400759	-0.238809	0.0570296	trans
rs9271284	OID43804	HLA-A	-7.01208	4.94039e-12	1.38891e-05	-0.281015	0.0400759	-0.238809	0.0570296	trans
rs9271285	OID43804	HLA-A	-7.01208	4.94039e-12	1.38891e-05	-0.281015	0.0400759	-0.238809	0.0570296	trans
rs9271286	OID43804	HLA-A	-7.01208	4.94039e-12	1.38891e-05	-0.281015	0.0400759	-0.238809	0.0570296	trans
rs9271287	OID43804	HLA-A	-7.01208	4.94039e-12	1.38891e-05	-0.281015	0.0400759	-0.238809	0.0570296	trans
rs9271288	OID43804	HLA-A	-7.01208	4.94039e-12	1.38891e-05	-0.281015	0.0400759	-0.238809	0.0570296	trans
rs9271289	OID43804	HLA-A	-7.01208	4.94039e-12	1.38891e-05	-0.281015	0.0400759	-0.238809	0.0570296	trans
rs9271291	OID43804	HLA-A	-7.01208	4.94039e-12	1.38891e-05	-0.281015	0.0400759	-0.238809	0.0570296	trans
rs9271292	OID43804	HLA-A	-7.01208	4.94039e-12	1.38891e-05	-0.281015	0.0400759	-0.238809	0.0570296	trans
rs9271293	OID43804	HLA-A	-7.01208	4.94039e-12	1.38891e-05	-0.281015	0.0400759	-0.238809	0.0570296	trans
rs9271294	OID43804	HLA-A	-7.01208	4.94039e-12	1.38891e-05	-0.281015	0.0400759	-0.238809	0.0570296	trans
rs9271295	OID43804	HLA-A	-7.01208	4.94039e-12	1.38891e-05	-0.281015	0.0400759	-0.238809	0.0570296	trans
rs9271296	OID43804	HLA-A	-7.01208	4.94039e-12	1.38891e-05	-0.281015	0.0400759	-0.238809	0.0570296	trans
rs9271299	OID43804	HLA-A	-7.01208	4.94039e-12	1.38891e-05	-0.281015	0.0400759	-0.238809	0.0570296	trans
rs9271302	OID43804	HLA-A	-7.01208	4.94039e-12	1.38891e-05	-0.281015	0.0400759	-0.238809	0.0570296	trans
rs9271303	OID43804	HLA-A	-7.01208	4.94039e-12	1.38891e-05	-0.281015	0.0400759	-0.238809	0.0570296	trans
rs9271304	OID43804	HLA-A	-7.01208	4.94039e-12	1.38891e-05	-0.281015	0.0400759	-0.238809	0.0570296	trans
rs9271305	OID43804	HLA-A	-7.01208	4.94039e-12	1.38891e-05	-0.281015	0.0400759	-0.238809	0.0570296	trans
rs9271306	OID43804	HLA-A	-7.01208	4.94039e-12	1.38891e-05	-0.281015	0.0400759	-0.238809	0.0570296	trans
rs66879011	OID43804	HLA-A	-7.01208	4.94039e-12	1.38891e-05	-0.281015	0.0400759	-0.238809	0.0570296	trans
rs201621006	OID43804	HLA-A	-7.01208	4.94039e-12	1.38891e-05	-0.281015	0.0400759	-0.238809	0.0570296	trans
rs9271307	OID43804	HLA-A	-7.01208	4.94039e-12	1.38891e-05	-0.281015	0.0400759	-0.238809	0.0570296	trans
rs9279809	OID43804	HLA-A	-7.01208	4.94039e-12	1.38891e-05	-0.281015	0.0400759	-0.238809	0.0570296	trans
chr6_32614068_C_CG	OID43804	HLA-A	-7.01208	4.94039e-12	1.38891e-05	-0.281015	0.0400759	-0.238809	0.0570296	trans
rs11385601	OID43804	HLA-A	-7.01208	4.94039e-12	1.38891e-05	-0.281015	0.0400759	-0.238809	0.0570296	trans
rs521512	OID43804	HLA-A	-7.01208	4.94039e-12	1.38891e-05	-0.281015	0.0400759	-0.238809	0.0570296	trans
rs641685	OID43804	HLA-A	-7.01208	4.94039e-12	1.38891e-05	-0.281015	0.0400759	-0.238809	0.0570296	trans
rs5004275	OID43804	HLA-A	-7.01208	4.94039e-12	1.38891e-05	-0.281015	0.0400759	-0.238809	0.0570296	trans
rs2858859	OID43804	HLA-A	-7.01208	4.94039e-12	1.38891e-05	-0.281015	0.0400759	-0.238809	0.0570296	trans
rs5004276	OID43804	HLA-A	-7.01208	4.94039e-12	1.38891e-05	-0.281015	0.0400759	-0.238809	0.0570296	trans
rs5004277	OID43804	HLA-A	-7.01208	4.94039e-12	1.38891e-05	-0.281015	0.0400759	-0.238809	0.0570296	trans
rs7451962	OID43804	HLA-A	-7.01208	4.94039e-12	1.38891e-05	-0.281015	0.0400759	-0.238809	0.0570296	trans
rs9271327	OID43804	HLA-A	-7.01208	4.94039e-12	1.38891e-05	-0.281015	0.0400759	-0.238809	0.0570296	trans
rs9271329	OID43804	HLA-A	-7.01208	4.94039e-12	1.38891e-05	-0.281015	0.0400759	-0.238809	0.0570296	trans
rs9271331	OID43804	HLA-A	-7.01208	4.94039e-12	1.38891e-05	-0.281015	0.0400759	-0.238809	0.0570296	trans
rs9271332	OID43804	HLA-A	-7.01208	4.94039e-12	1.38891e-05	-0.281015	0.0400759	-0.238809	0.0570296	trans
rs9271336	OID43804	HLA-A	-7.01208	4.94039e-12	1.38891e-05	-0.281015	0.0400759	-0.238809	0.0570296	trans
rs9271337	OID43804	HLA-A	-7.01208	4.94039e-12	1.38891e-05	-0.281015	0.0400759	-0.238809	0.0570296	trans
rs9271338	OID43804	HLA-A	-7.01208	4.94039e-12	1.38891e-05	-0.281015	0.0400759	-0.238809	0.0570296	trans
rs9271339	OID43804	HLA-A	-7.01208	4.94039e-12	1.38891e-05	-0.281015	0.0400759	-0.238809	0.0570296	trans
rs60484807	OID44577	CTRC	-7.01135	4.96466e-12	1.39542e-05	-0.378298	0.0539551	-0.238785	0.0570185	trans
rs12554580	OID44577	CTRC	-7.01135	4.96466e-12	1.39542e-05	-0.378298	0.0539551	-0.238785	0.0570185	trans
rs10751502	OID44577	CTRC	-7.01135	4.96466e-12	1.39542e-05	-0.378298	0.0539551	-0.238785	0.0570185	trans
rs2372875	OID43168	TDGF1	-7.01135	4.96474e-12	1.39542e-05	-0.933488	0.13314	-0.238785	0.0570185	trans
rs2731674	OID43614	DMP1	7.01108	4.97371e-12	1.3977e-05	0.802377	0.114444	0.238777	0.0570143	trans
rs2731673	OID43614	DMP1	7.01108	4.97371e-12	1.3977e-05	0.802377	0.114444	0.238777	0.0570143	trans
rs2731672	OID43614	DMP1	7.01108	4.97371e-12	1.3977e-05	0.802377	0.114444	0.238777	0.0570143	trans
rs74626679	OID43804	HLA-A	-7.01085	4.98142e-12	1.39961e-05	-0.300595	0.0428757	-0.238769	0.0570108	trans
rs9500927	OID43804	HLA-A	-7.01085	4.98142e-12	1.39961e-05	-0.300595	0.0428757	-0.238769	0.0570108	trans
rs11757367	OID43804	HLA-A	-7.01085	4.98142e-12	1.39961e-05	-0.300595	0.0428757	-0.238769	0.0570108	trans
chr6_32624266_GTT_G	OID43804	HLA-A	-7.01051	4.99262e-12	1.40267e-05	-0.267091	0.0380987	-0.238759	0.0570057	trans
rs3124761	OID44525	CDH17	-7.01026	5.00109e-12	1.40497e-05	-0.450614	0.0642792	-0.238751	0.0570019	trans
rs34970894	OID44777	MEPE	7.01015	5.00504e-12	1.40574e-05	0.390071	0.0556438	0.238747	0.0570001	trans
rs4862669	OID44777	MEPE	7.01015	5.00504e-12	1.40574e-05	0.390071	0.0556438	0.238747	0.0570001	trans
rs2048	OID44777	MEPE	7.01015	5.00504e-12	1.40574e-05	0.390071	0.0556438	0.238747	0.0570001	trans
rs1912826	OID44777	MEPE	7.01015	5.00504e-12	1.40574e-05	0.390071	0.0556438	0.238747	0.0570001	trans
rs9411463	OID43749	GFRAL	-7.00972	5.01949e-12	1.40972e-05	-0.327114	0.0466658	-0.238733	0.0569935	trans
rs143002233	OID45330	CD55	-7.00926	5.03488e-12	1.41387e-05	-0.503771	0.0718721	-0.238719	0.0569865	trans
rs74948092	OID45330	CD55	-7.00926	5.03488e-12	1.41387e-05	-0.503771	0.0718721	-0.238719	0.0569865	trans
rs7873416	OID43968	MEP1A	-7.00896	5.04523e-12	1.41635e-05	-0.32673	0.0466161	-0.238709	0.0569819	trans
rs7873522	OID43968	MEP1A	-7.00896	5.04523e-12	1.41635e-05	-0.32673	0.0466161	-0.238709	0.0569819	trans
rs7873634	OID43968	MEP1A	-7.00896	5.04523e-12	1.41635e-05	-0.32673	0.0466161	-0.238709	0.0569819	trans
rs8176731	OID43968	MEP1A	-7.00896	5.04523e-12	1.41635e-05	-0.32673	0.0466161	-0.238709	0.0569819	trans
rs8176720	OID43968	MEP1A	-7.00896	5.04523e-12	1.41635e-05	-0.32673	0.0466161	-0.238709	0.0569819	trans
rs28645493	OID43701	FAM3D	-7.00886	5.04874e-12	1.41725e-05	-0.516106	0.0736363	-0.238705	0.0569803	trans
rs4862662	OID45228	PLTP	7.00848	5.06146e-12	1.42074e-05	0.216548	0.030898	0.238693	0.0569746	trans
rs9267897	OID43804	HLA-A	-7.00826	5.06898e-12	1.42268e-05	-0.241211	0.0344181	-0.238686	0.0569712	trans
rs9267907	OID43804	HLA-A	-7.00826	5.06898e-12	1.42268e-05	-0.241211	0.0344181	-0.238686	0.0569712	trans
rs61378614	OID44510	CD300A	7.00811	5.07405e-12	1.42402e-05	0.197431	0.0281718	0.238682	0.0569689	trans
rs1801020	OID44885	PYM1	7.00799	5.07829e-12	1.42512e-05	0.369969	0.0527924	0.238678	0.056967	trans
rs4678	OID43429	BTN3A2	7.00791	5.08098e-12	1.42579e-05	0.212193	0.0302791	0.238675	0.0569658	trans
rs190366919	OID41494	MTCL1	-7.00782	5.08415e-12	1.42643e-05	-1.05092	0.149964	-0.238672	0.0569644	trans
rs118058747	OID41494	MTCL1	-7.00782	5.08415e-12	1.42643e-05	-1.05092	0.149964	-0.238672	0.0569644	trans
rs117710091	OID41494	MTCL1	-7.00782	5.08415e-12	1.42643e-05	-1.05092	0.149964	-0.238672	0.0569644	trans
rs60937319	OID45116	ENG	-7.00766	5.08947e-12	1.42775e-05	-0.109907	0.0156838	-0.238667	0.056962	trans
rs550057	OID45116	ENG	-7.00766	5.08947e-12	1.42775e-05	-0.109907	0.0156838	-0.238667	0.056962	trans
rs4246170	OID43749	GFRAL	-7.00755	5.0934e-12	1.42877e-05	-0.317119	0.045254	-0.238663	0.0569602	trans
rs2731674	OID45228	PLTP	7.0075	5.09495e-12	1.42895e-05	0.247851	0.0353694	0.238662	0.0569595	trans
rs2731673	OID45228	PLTP	7.0075	5.09495e-12	1.42895e-05	0.247851	0.0353694	0.238662	0.0569595	trans
rs2731672	OID45228	PLTP	7.0075	5.09495e-12	1.42895e-05	0.247851	0.0353694	0.238662	0.0569595	trans
chr6_32598510_GGA_CGA	OID43451	CAPS	-7.00748	5.09582e-12	1.42902e-05	-0.727135	0.103766	-0.238661	0.0569592	trans
rs28383174	OID43451	CAPS	-7.00748	5.09582e-12	1.42902e-05	-0.727135	0.103766	-0.238661	0.0569592	trans
rs1801020	OID42135	ARHGAP25	7.00719	5.10579e-12	1.43173e-05	0.362142	0.0516815	0.238652	0.0569547	trans
rs1801020	OID44854	PLAUR	7.00714	5.10738e-12	1.43209e-05	0.225288	0.0321511	0.23865	0.056954	trans
rs12493600	OID44281	SPTLC1	-7.00636	5.13439e-12	1.43958e-05	-0.722671	0.103145	-0.238625	0.056942	trans
rs4302147	OID43701	FAM3D	7.00634	5.13511e-12	1.43969e-05	0.327009	0.0466732	0.238625	0.0569417	trans
rs79473315	OID45064	CDH5	-7.00631	5.13621e-12	1.43992e-05	-0.137264	0.0195914	-0.238624	0.0569412	trans
rs75077631	OID45228	PLTP	7.00617	5.14079e-12	1.44112e-05	0.247909	0.0353843	0.238619	0.0569392	trans
rs28919902	OID42560	HIF1A	-7.00549	5.16461e-12	1.44762e-05	-1.3129	0.18741	-0.238597	0.0569286	trans
rs9862913	OID45386	MST1	7.00547	5.16521e-12	1.44762e-05	0.330859	0.0472287	0.238597	0.0569284	trans
rs5012971	OID45386	MST1	-7.00547	5.16521e-12	1.44762e-05	-0.330859	0.0472287	-0.238597	0.0569284	trans
rs4392441	OID45386	MST1	-7.00547	5.16521e-12	1.44762e-05	-0.330859	0.0472287	-0.238597	0.0569284	trans
rs4479622	OID45386	MST1	7.00446	5.20034e-12	1.45106e-05	0.336636	0.0480603	0.238564	0.056913	trans
rs34946886	OID45386	MST1	7.00446	5.20034e-12	1.45106e-05	0.336636	0.0480603	0.238564	0.056913	trans
rs13079728	OID45386	MST1	7.00446	5.20034e-12	1.45106e-05	0.336636	0.0480603	0.238564	0.056913	trans
rs34589064	OID45386	MST1	7.00446	5.20034e-12	1.45106e-05	0.336636	0.0480603	0.238564	0.056913	trans
rs2541	OID45386	MST1	7.00446	5.20034e-12	1.45106e-05	0.336636	0.0480603	0.238564	0.056913	trans
rs13084616	OID45386	MST1	7.00446	5.20034e-12	1.45106e-05	0.336636	0.0480603	0.238564	0.056913	trans
rs13085251	OID45386	MST1	7.00446	5.20034e-12	1.45106e-05	0.336636	0.0480603	0.238564	0.056913	trans
rs34523942	OID45386	MST1	7.00446	5.20034e-12	1.45106e-05	0.336636	0.0480603	0.238564	0.056913	trans
rs35297395	OID45386	MST1	7.00446	5.20034e-12	1.45106e-05	0.336636	0.0480603	0.238564	0.056913	trans
rs36075665	OID45386	MST1	7.00446	5.20034e-12	1.45106e-05	0.336636	0.0480603	0.238564	0.056913	trans
rs34630841	OID45386	MST1	7.00446	5.20034e-12	1.45106e-05	0.336636	0.0480603	0.238564	0.056913	trans
rs35190747	OID45386	MST1	7.00446	5.20034e-12	1.45106e-05	0.336636	0.0480603	0.238564	0.056913	trans
rs7621785	OID45386	MST1	7.00446	5.20034e-12	1.45106e-05	0.336636	0.0480603	0.238564	0.056913	trans
rs13066758	OID45386	MST1	7.00446	5.20034e-12	1.45106e-05	0.336636	0.0480603	0.238564	0.056913	trans
rs4392440	OID45386	MST1	7.00446	5.20034e-12	1.45106e-05	0.336636	0.0480603	0.238564	0.056913	trans
rs13082859	OID45386	MST1	7.00446	5.20034e-12	1.45106e-05	0.336636	0.0480603	0.238564	0.056913	trans
rs35802497	OID45386	MST1	7.00446	5.20034e-12	1.45106e-05	0.336636	0.0480603	0.238564	0.056913	trans
rs36121690	OID45386	MST1	7.00446	5.20034e-12	1.45106e-05	0.336636	0.0480603	0.238564	0.056913	trans
chr3_48305376_AT_A	OID45386	MST1	7.00446	5.20034e-12	1.45106e-05	0.336636	0.0480603	0.238564	0.056913	trans
rs34644650	OID45386	MST1	7.00446	5.20034e-12	1.45106e-05	0.336636	0.0480603	0.238564	0.056913	trans
rs35778847	OID45386	MST1	7.00446	5.20034e-12	1.45106e-05	0.336636	0.0480603	0.238564	0.056913	trans
rs34749846	OID45386	MST1	7.00446	5.20034e-12	1.45106e-05	0.336636	0.0480603	0.238564	0.056913	trans
rs7632297	OID45386	MST1	7.00446	5.20034e-12	1.45106e-05	0.336636	0.0480603	0.238564	0.056913	trans
rs79089926	OID45386	MST1	7.00446	5.20034e-12	1.45106e-05	0.336636	0.0480603	0.238564	0.056913	trans
rs78159520	OID45386	MST1	7.00446	5.20034e-12	1.45106e-05	0.336636	0.0480603	0.238564	0.056913	trans
rs77044321	OID45386	MST1	7.00446	5.20034e-12	1.45106e-05	0.336636	0.0480603	0.238564	0.056913	trans
rs4511916	OID45386	MST1	7.00446	5.20034e-12	1.45106e-05	0.336636	0.0480603	0.238564	0.056913	trans
rs7624450	OID45386	MST1	7.00446	5.20034e-12	1.45106e-05	0.336636	0.0480603	0.238564	0.056913	trans
rs6793150	OID45386	MST1	7.00446	5.20034e-12	1.45106e-05	0.336636	0.0480603	0.238564	0.056913	trans
rs6793239	OID45386	MST1	7.00446	5.20034e-12	1.45106e-05	0.336636	0.0480603	0.238564	0.056913	trans
rs6782166	OID45386	MST1	7.00446	5.20034e-12	1.45106e-05	0.336636	0.0480603	0.238564	0.056913	trans
rs34109387	OID45386	MST1	7.00446	5.20034e-12	1.45106e-05	0.336636	0.0480603	0.238564	0.056913	trans
rs4130522	OID45386	MST1	7.00446	5.20034e-12	1.45106e-05	0.336636	0.0480603	0.238564	0.056913	trans
rs4371540	OID45386	MST1	7.00446	5.20034e-12	1.45106e-05	0.336636	0.0480603	0.238564	0.056913	trans
rs13095983	OID45386	MST1	7.00446	5.20034e-12	1.45106e-05	0.336636	0.0480603	0.238564	0.056913	trans
rs13069029	OID45386	MST1	7.00446	5.20034e-12	1.45106e-05	0.336636	0.0480603	0.238564	0.056913	trans
rs13081169	OID45386	MST1	7.00446	5.20034e-12	1.45106e-05	0.336636	0.0480603	0.238564	0.056913	trans
rs13081633	OID45386	MST1	7.00446	5.20034e-12	1.45106e-05	0.336636	0.0480603	0.238564	0.056913	trans
rs7652233	OID45386	MST1	7.00446	5.20034e-12	1.45106e-05	0.336636	0.0480603	0.238564	0.056913	trans
rs35411187	OID45386	MST1	7.00446	5.20034e-12	1.45106e-05	0.336636	0.0480603	0.238564	0.056913	trans
rs11706277	OID45386	MST1	7.00446	5.20034e-12	1.45106e-05	0.336636	0.0480603	0.238564	0.056913	trans
rs11714176	OID45386	MST1	7.00446	5.20034e-12	1.45106e-05	0.336636	0.0480603	0.238564	0.056913	trans
rs11718350	OID45386	MST1	7.00446	5.20034e-12	1.45106e-05	0.336636	0.0480603	0.238564	0.056913	trans
rs7653152	OID45386	MST1	7.00446	5.20034e-12	1.45106e-05	0.336636	0.0480603	0.238564	0.056913	trans
rs7645425	OID45386	MST1	7.00446	5.20034e-12	1.45106e-05	0.336636	0.0480603	0.238564	0.056913	trans
rs11716371	OID45386	MST1	7.00446	5.20034e-12	1.45106e-05	0.336636	0.0480603	0.238564	0.056913	trans
rs6804986	OID45386	MST1	7.00446	5.20034e-12	1.45106e-05	0.336636	0.0480603	0.238564	0.056913	trans
rs6793223	OID45386	MST1	7.00446	5.20034e-12	1.45106e-05	0.336636	0.0480603	0.238564	0.056913	trans
rs4420898	OID45386	MST1	7.00446	5.20034e-12	1.45106e-05	0.336636	0.0480603	0.238564	0.056913	trans
rs4541431	OID45386	MST1	7.00446	5.20034e-12	1.45106e-05	0.336636	0.0480603	0.238564	0.056913	trans
rs11714944	OID45386	MST1	7.00446	5.20034e-12	1.45106e-05	0.336636	0.0480603	0.238564	0.056913	trans
rs13071960	OID45386	MST1	7.00446	5.20034e-12	1.45106e-05	0.336636	0.0480603	0.238564	0.056913	trans
rs4632568	OID45386	MST1	7.00446	5.20034e-12	1.45106e-05	0.336636	0.0480603	0.238564	0.056913	trans
rs4619808	OID45386	MST1	7.00446	5.20034e-12	1.45106e-05	0.336636	0.0480603	0.238564	0.056913	trans
rs11130164	OID45386	MST1	7.00446	5.20034e-12	1.45106e-05	0.336636	0.0480603	0.238564	0.056913	trans
rs7653336	OID45386	MST1	7.00446	5.20034e-12	1.45106e-05	0.336636	0.0480603	0.238564	0.056913	trans
rs34076262	OID45386	MST1	7.00446	5.20034e-12	1.45106e-05	0.336636	0.0480603	0.238564	0.056913	trans
rs13090538	OID45386	MST1	7.00446	5.20034e-12	1.45106e-05	0.336636	0.0480603	0.238564	0.056913	trans
rs13060020	OID45386	MST1	7.00446	5.20034e-12	1.45106e-05	0.336636	0.0480603	0.238564	0.056913	trans
rs11710257	OID45386	MST1	7.00446	5.20034e-12	1.45106e-05	0.336636	0.0480603	0.238564	0.056913	trans
rs11706221	OID45386	MST1	7.00446	5.20034e-12	1.45106e-05	0.336636	0.0480603	0.238564	0.056913	trans
rs13061269	OID45386	MST1	7.00446	5.20034e-12	1.45106e-05	0.336636	0.0480603	0.238564	0.056913	trans
rs112073313	OID45386	MST1	7.00446	5.20034e-12	1.45106e-05	0.336636	0.0480603	0.238564	0.056913	trans
rs71323395	OID45386	MST1	7.00446	5.20034e-12	1.45106e-05	0.336636	0.0480603	0.238564	0.056913	trans
rs71281885	OID45386	MST1	7.00446	5.20034e-12	1.45106e-05	0.336636	0.0480603	0.238564	0.056913	trans
rs71323396	OID45386	MST1	7.00446	5.20034e-12	1.45106e-05	0.336636	0.0480603	0.238564	0.056913	trans
rs71323397	OID45386	MST1	7.00446	5.20034e-12	1.45106e-05	0.336636	0.0480603	0.238564	0.056913	trans
rs11717716	OID45386	MST1	7.00446	5.20034e-12	1.45106e-05	0.336636	0.0480603	0.238564	0.056913	trans
rs13066044	OID45386	MST1	7.00446	5.20034e-12	1.45106e-05	0.336636	0.0480603	0.238564	0.056913	trans
rs11715776	OID45386	MST1	7.00446	5.20034e-12	1.45106e-05	0.336636	0.0480603	0.238564	0.056913	trans
rs11707997	OID45386	MST1	7.00446	5.20034e-12	1.45106e-05	0.336636	0.0480603	0.238564	0.056913	trans
rs11720026	OID45386	MST1	7.00446	5.20034e-12	1.45106e-05	0.336636	0.0480603	0.238564	0.056913	trans
rs11715876	OID45386	MST1	7.00446	5.20034e-12	1.45106e-05	0.336636	0.0480603	0.238564	0.056913	trans
rs11716848	OID45386	MST1	7.00446	5.20034e-12	1.45106e-05	0.336636	0.0480603	0.238564	0.056913	trans
rs1174540267	OID44105	PMCH	-7.00438	5.20325e-12	1.45178e-05	-1.43874	0.205405	-0.238562	0.0569117	trans
rs10832770	OID45231	PPIB	-7.00418	5.21027e-12	1.45365e-05	-0.316071	0.0451261	-0.238555	0.0569086	trans
rs11244038	OID44879	PTPRB	-7.00279	5.25935e-12	1.46726e-05	-0.206444	0.0294803	-0.238511	0.0568873	trans
rs147421547	OID43514	CEACAM21	-7.00233	5.27568e-12	1.47173e-05	-0.865578	0.123613	-0.238496	0.0568802	trans
rs2545801	OID42173	BARGIN	7.002	5.28731e-12	1.47489e-05	0.413169	0.0590072	0.238485	0.0568752	trans
rs3093956	OID43429	BTN3A2	7.00152	5.30445e-12	1.47958e-05	0.239605	0.0342219	0.23847	0.0568679	trans
rs190087304	OID42007	VAMP4	-7.00141	5.30832e-12	1.48048e-05	-1.15788	0.165378	-0.238466	0.0568662	trans
rs891001042	OID42007	VAMP4	-7.00141	5.30832e-12	1.48048e-05	-1.15788	0.165378	-0.238466	0.0568662	trans
rs858977	OID43804	HLA-A	7.00135	5.31073e-12	1.48107e-05	0.24582	0.0351104	0.238464	0.0568652	trans
rs9262222	OID45288	TNXB	-7.001	5.32296e-12	1.48278e-05	-0.460465	0.0657712	-0.238453	0.0568599	trans
rs9262223	OID45288	TNXB	-7.001	5.32296e-12	1.48278e-05	-0.460465	0.0657712	-0.238453	0.0568599	trans
rs9262225	OID45288	TNXB	-7.001	5.32296e-12	1.48278e-05	-0.460465	0.0657712	-0.238453	0.0568599	trans
rs9262234	OID45288	TNXB	-7.001	5.32296e-12	1.48278e-05	-0.460465	0.0657712	-0.238453	0.0568599	trans
rs9262239	OID45288	TNXB	-7.001	5.32296e-12	1.48278e-05	-0.460465	0.0657712	-0.238453	0.0568599	trans
rs9262242	OID45288	TNXB	-7.001	5.32296e-12	1.48278e-05	-0.460465	0.0657712	-0.238453	0.0568599	trans
rs9262256	OID45288	TNXB	-7.001	5.32296e-12	1.48278e-05	-0.460465	0.0657712	-0.238453	0.0568599	trans
rs9262268	OID45288	TNXB	-7.001	5.32296e-12	1.48278e-05	-0.460465	0.0657712	-0.238453	0.0568599	trans
rs9262270	OID45288	TNXB	-7.001	5.32296e-12	1.48278e-05	-0.460465	0.0657712	-0.238453	0.0568599	trans
rs9262278	OID45288	TNXB	-7.001	5.32296e-12	1.48278e-05	-0.460465	0.0657712	-0.238453	0.0568599	trans
rs9262280	OID45288	TNXB	-7.001	5.32296e-12	1.48278e-05	-0.460465	0.0657712	-0.238453	0.0568599	trans
rs2844648	OID45288	TNXB	-7.001	5.32296e-12	1.48278e-05	-0.460465	0.0657712	-0.238453	0.0568599	trans
rs2844700	OID45288	TNXB	-7.001	5.32296e-12	1.48278e-05	-0.460465	0.0657712	-0.238453	0.0568599	trans
rs2247178	OID45288	TNXB	-7.001	5.32296e-12	1.48278e-05	-0.460465	0.0657712	-0.238453	0.0568599	trans
rs2429557	OID45288	TNXB	-7.001	5.32296e-12	1.48278e-05	-0.460465	0.0657712	-0.238453	0.0568599	trans
rs76871545	OID44499	CCL21	-7.00089	5.32722e-12	1.48278e-05	-0.679759	0.0970962	-0.238449	0.0568581	trans
rs147732377	OID44497	CCL19	-7.00082	5.32967e-12	1.48278e-05	-0.536139	0.0765824	-0.238447	0.0568571	trans
rs67603244	OID44497	CCL19	-7.00082	5.32967e-12	1.48278e-05	-0.536139	0.0765824	-0.238447	0.0568571	trans
rs62402758	OID44497	CCL19	-7.00082	5.32967e-12	1.48278e-05	-0.536139	0.0765824	-0.238447	0.0568571	trans
rs61692165	OID44497	CCL19	-7.00082	5.32967e-12	1.48278e-05	-0.536139	0.0765824	-0.238447	0.0568571	trans
rs62402759	OID44497	CCL19	-7.00082	5.32967e-12	1.48278e-05	-0.536139	0.0765824	-0.238447	0.0568571	trans
rs62404560	OID44497	CCL19	-7.00082	5.32967e-12	1.48278e-05	-0.536139	0.0765824	-0.238447	0.0568571	trans
rs113669229	OID44497	CCL19	-7.00082	5.32967e-12	1.48278e-05	-0.536139	0.0765824	-0.238447	0.0568571	trans
rs140544673	OID44497	CCL19	-7.00082	5.32967e-12	1.48278e-05	-0.536139	0.0765824	-0.238447	0.0568571	trans
rs199719181	OID44497	CCL19	-7.00082	5.32967e-12	1.48278e-05	-0.536139	0.0765824	-0.238447	0.0568571	trans
rs4713523	OID44497	CCL19	-7.00082	5.32967e-12	1.48278e-05	-0.536139	0.0765824	-0.238447	0.0568571	trans
rs4713524	OID44497	CCL19	-7.00082	5.32967e-12	1.48278e-05	-0.536139	0.0765824	-0.238447	0.0568571	trans
rs4248166	OID44497	CCL19	-7.00082	5.32967e-12	1.48278e-05	-0.536139	0.0765824	-0.238447	0.0568571	trans
rs4959097	OID44497	CCL19	-7.00082	5.32967e-12	1.48278e-05	-0.536139	0.0765824	-0.238447	0.0568571	trans
rs2294884	OID44497	CCL19	-7.00082	5.32967e-12	1.48278e-05	-0.536139	0.0765824	-0.238447	0.0568571	trans
rs2294883	OID44497	CCL19	-7.00082	5.32967e-12	1.48278e-05	-0.536139	0.0765824	-0.238447	0.0568571	trans
rs2294882	OID44497	CCL19	-7.00082	5.32967e-12	1.48278e-05	-0.536139	0.0765824	-0.238447	0.0568571	trans
rs2294881	OID44497	CCL19	-7.00082	5.32967e-12	1.48278e-05	-0.536139	0.0765824	-0.238447	0.0568571	trans
rs3817965	OID44497	CCL19	-7.00082	5.32967e-12	1.48278e-05	-0.536139	0.0765824	-0.238447	0.0568571	trans
rs3817961	OID44497	CCL19	-7.00082	5.32967e-12	1.48278e-05	-0.536139	0.0765824	-0.238447	0.0568571	trans
rs3763304	OID44497	CCL19	-7.00082	5.32967e-12	1.48278e-05	-0.536139	0.0765824	-0.238447	0.0568571	trans
rs3763306	OID44497	CCL19	-7.00082	5.32967e-12	1.48278e-05	-0.536139	0.0765824	-0.238447	0.0568571	trans
rs3834855	OID44497	CCL19	-7.00082	5.32967e-12	1.48278e-05	-0.536139	0.0765824	-0.238447	0.0568571	trans
rs4935352	OID44497	CCL19	-7.00082	5.32967e-12	1.48278e-05	-0.536139	0.0765824	-0.238447	0.0568571	trans
rs34128840	OID44497	CCL19	-7.00082	5.32967e-12	1.48278e-05	-0.536139	0.0765824	-0.238447	0.0568571	trans
rs200020281	OID43212	TOGARAM2	-7.00081	5.32998e-12	1.48278e-05	-0.470395	0.0671916	-0.238447	0.0568569	trans
rs2545801	OID43614	DMP1	7.0008	5.33011e-12	1.48278e-05	0.804439	0.114907	0.238447	0.0568569	trans
rs3197223	OID45386	MST1	7.00039	5.34492e-12	1.48681e-05	0.33634	0.0480458	0.238434	0.0568506	trans
rs2731674	OID44854	PLAUR	6.99988	5.36342e-12	1.49169e-05	0.225031	0.0321478	0.238417	0.0568427	trans
rs2731673	OID44854	PLAUR	6.99988	5.36342e-12	1.49169e-05	0.225031	0.0321478	0.238417	0.0568427	trans
rs2731672	OID44854	PLAUR	6.99988	5.36342e-12	1.49169e-05	0.225031	0.0321478	0.238417	0.0568427	trans
rs35954538	OID41195	FAM72A	-6.99841	5.41675e-12	1.50625e-05	-0.93995	0.134309	-0.23837	0.0568202	trans
rs71490947	OID41195	FAM72A	-6.99841	5.41675e-12	1.50625e-05	-0.93995	0.134309	-0.23837	0.0568202	trans
rs34106273	OID41195	FAM72A	-6.99841	5.41675e-12	1.50625e-05	-0.93995	0.134309	-0.23837	0.0568202	trans
rs4246170	OID45076	CLEC4M	-6.99781	5.43879e-12	1.51229e-05	-0.227853	0.0325606	-0.23835	0.0568109	trans
rs9461196	OID43804	HLA-A	-6.9978	5.43914e-12	1.5123e-05	-0.302377	0.0432103	-0.23835	0.0568108	trans
rs1052517	OID43872	ISLR2	6.99772	5.44185e-12	1.51296e-05	0.240813	0.0344131	0.238348	0.0568097	trans
rs75444660	OID44632	EPHA4	-6.9976	5.44623e-12	1.51406e-05	-0.210382	0.0300649	-0.238344	0.0568078	trans
rs188975831	OID40097	CD300LD	-6.99759	5.44675e-12	1.51406e-05	-1.12338	0.160538	-0.238343	0.0568076	trans
rs151074515	OID40097	CD300LD	-6.99759	5.44675e-12	1.51406e-05	-1.12338	0.160538	-0.238343	0.0568076	trans
rs4253283	OID43941	LTA4H	-6.99728	5.45823e-12	1.5168e-05	-0.162204	0.023181	-0.238333	0.0568028	trans
rs34899763	OID43941	LTA4H	-6.99728	5.45823e-12	1.5168e-05	-0.162204	0.023181	-0.238333	0.0568028	trans
rs4253294	OID43941	LTA4H	-6.99728	5.45823e-12	1.5168e-05	-0.162204	0.023181	-0.238333	0.0568028	trans
chr4_186253643_A_AT	OID43941	LTA4H	-6.99728	5.45823e-12	1.5168e-05	-0.162204	0.023181	-0.238333	0.0568028	trans
rs4253313	OID43941	LTA4H	-6.99728	5.45823e-12	1.5168e-05	-0.162204	0.023181	-0.238333	0.0568028	trans
rs151021242	OID43977	MKNK1	-6.99725	5.45927e-12	1.517e-05	-1.01797	0.145481	-0.238333	0.0568024	trans
rs11244023	OID44233	SERPINI2	-6.99695	5.47011e-12	1.51992e-05	-0.299741	0.0428388	-0.238323	0.0567979	trans
rs1634727	OID43804	HLA-A	-6.99647	5.48798e-12	1.52471e-05	-0.262951	0.0375834	-0.238307	0.0567904	trans
rs1632869	OID43804	HLA-A	-6.99647	5.48798e-12	1.52471e-05	-0.262951	0.0375834	-0.238307	0.0567904	trans
rs184880494	OID42854	NSDHL	-6.99641	5.49007e-12	1.5252e-05	-0.661526	0.0945522	-0.238306	0.0567896	trans
rs9501205	OID43804	HLA-A	6.99622	5.49724e-12	1.5271e-05	0.233548	0.0333821	0.238299	0.0567866	trans
rs13204736	OID43804	HLA-A	6.99586	5.5104e-12	1.53067e-05	0.274724	0.0392695	0.238288	0.0567812	trans
rs10426664	OID43368	ANXA11	6.99554	5.52246e-12	1.53229e-05	0.193346	0.0276385	0.238278	0.0567762	trans
rs10409253	OID43368	ANXA11	6.99554	5.52246e-12	1.53229e-05	0.193346	0.0276385	0.238278	0.0567762	trans
rs10410382	OID43368	ANXA11	6.99554	5.52246e-12	1.53229e-05	0.193346	0.0276385	0.238278	0.0567762	trans
rs10415146	OID43368	ANXA11	6.99554	5.52246e-12	1.53229e-05	0.193346	0.0276385	0.238278	0.0567762	trans
rs35380700	OID43368	ANXA11	6.99554	5.52246e-12	1.53229e-05	0.193346	0.0276385	0.238278	0.0567762	trans
rs35570530	OID43368	ANXA11	6.99554	5.52246e-12	1.53229e-05	0.193346	0.0276385	0.238278	0.0567762	trans
rs12973074	OID43368	ANXA11	6.99554	5.52246e-12	1.53229e-05	0.193346	0.0276385	0.238278	0.0567762	trans
chr19_54643653_TG_T	OID43368	ANXA11	6.99554	5.52246e-12	1.53229e-05	0.193346	0.0276385	0.238278	0.0567762	trans
chr19_54643741_G_GA	OID43368	ANXA11	6.99554	5.52246e-12	1.53229e-05	0.193346	0.0276385	0.238278	0.0567762	trans
rs12974517	OID43368	ANXA11	6.99554	5.52246e-12	1.53229e-05	0.193346	0.0276385	0.238278	0.0567762	trans
rs12974524	OID43368	ANXA11	6.99554	5.52246e-12	1.53229e-05	0.193346	0.0276385	0.238278	0.0567762	trans
rs1302089063	OID43368	ANXA11	6.99554	5.52246e-12	1.53229e-05	0.193346	0.0276385	0.238278	0.0567762	trans
rs35903996	OID43368	ANXA11	6.99554	5.52246e-12	1.53229e-05	0.193346	0.0276385	0.238278	0.0567762	trans
rs34749789	OID43368	ANXA11	6.99554	5.52246e-12	1.53229e-05	0.193346	0.0276385	0.238278	0.0567762	trans
rs35005888	OID43368	ANXA11	6.99554	5.52246e-12	1.53229e-05	0.193346	0.0276385	0.238278	0.0567762	trans
rs11409203	OID43368	ANXA11	6.99554	5.52246e-12	1.53229e-05	0.193346	0.0276385	0.238278	0.0567762	trans
rs62133453	OID43368	ANXA11	6.99554	5.52246e-12	1.53229e-05	0.193346	0.0276385	0.238278	0.0567762	trans
rs8101660	OID43368	ANXA11	6.99554	5.52246e-12	1.53229e-05	0.193346	0.0276385	0.238278	0.0567762	trans
rs8102351	OID43368	ANXA11	6.99554	5.52246e-12	1.53229e-05	0.193346	0.0276385	0.238278	0.0567762	trans
rs6597614	OID44577	CTRC	-6.99521	5.53471e-12	1.53551e-05	-0.417661	0.0597067	-0.238267	0.0567712	trans
rs9411472	OID44577	CTRC	-6.99521	5.53471e-12	1.53551e-05	-0.417661	0.0597067	-0.238267	0.0567712	trans
rs76806268	OID43168	TDGF1	-6.99355	5.5966e-12	1.55259e-05	-1.75213	0.250535	-0.238214	0.0567458	trans
rs76292924	OID40266	GJA3	-6.99348	5.59935e-12	1.55326e-05	-0.654935	0.0936493	-0.238212	0.0567447	trans
rs147856767	OID45334	CGB3_CGB5_CGB8	-6.99344	5.60074e-12	1.55328e-05	-0.795118	0.113695	-0.23821	0.0567442	trans
rs147505242	OID45334	CGB3_CGB5_CGB8	-6.99344	5.60074e-12	1.55328e-05	-0.795118	0.113695	-0.23821	0.0567442	trans
rs74922828	OID45334	CGB3_CGB5_CGB8	-6.99344	5.60074e-12	1.55328e-05	-0.795118	0.113695	-0.23821	0.0567442	trans
rs189050951	OID45334	CGB3_CGB5_CGB8	-6.99344	5.60074e-12	1.55328e-05	-0.795118	0.113695	-0.23821	0.0567442	trans
rs116527657	OID40666	TMX2	-6.9934	5.60238e-12	1.55364e-05	-1.49648	0.213985	-0.238209	0.0567435	trans
rs200212174	OID40322	JAKMIP3	6.99334	5.60461e-12	1.55417e-05	2.02405	0.289425	0.238207	0.0567426	trans
rs76669697	OID42196	BSPRY	-6.99309	5.61415e-12	1.55672e-05	-0.770623	0.110198	-0.238199	0.0567387	trans
rs7687818	OID44827	OMD	6.99293	5.6203e-12	1.55825e-05	0.317583	0.0454149	0.238194	0.0567362	trans
rs10000459	OID44827	OMD	6.99293	5.6203e-12	1.55825e-05	0.317583	0.0454149	0.238194	0.0567362	trans
rs10832769	OID45231	PPIB	-6.99277	5.62625e-12	1.5598e-05	-0.313947	0.0448959	-0.238189	0.0567338	trans
rs6463	OID43804	HLA-A	6.99265	5.63069e-12	1.56094e-05	0.2417	0.0345648	0.238185	0.056732	trans
rs112261624	OID43787	GZMB	-6.99224	5.64643e-12	1.56512e-05	-0.315097	0.0450638	-0.238172	0.0567257	trans
rs56189237	OID43787	GZMB	-6.99224	5.64643e-12	1.56512e-05	-0.315097	0.0450638	-0.238172	0.0567257	trans
rs116173987	OID42413	ENTPD2	6.99209	5.6521e-12	1.56651e-05	0.969744	0.138692	0.238167	0.0567234	trans
rs574314084	OID42413	ENTPD2	6.99209	5.6521e-12	1.56651e-05	0.969744	0.138692	0.238167	0.0567234	trans
rs4971101	OID40642	SUFU	-6.9918	5.66289e-12	1.56931e-05	-0.86206	0.123296	-0.238158	0.0567191	trans
rs2070803	OID40642	SUFU	-6.9918	5.66289e-12	1.56931e-05	-0.86206	0.123296	-0.238158	0.0567191	trans
rs1868155	OID45091	CRTAC1	-6.99137	5.67961e-12	1.57256e-05	-0.135356	0.0193604	-0.238144	0.0567123	trans
rs10659841	OID45091	CRTAC1	-6.99137	5.67961e-12	1.57256e-05	-0.135356	0.0193604	-0.238144	0.0567123	trans
rs9848081	OID45091	CRTAC1	-6.99137	5.67961e-12	1.57256e-05	-0.135356	0.0193604	-0.238144	0.0567123	trans
rs9848086	OID45091	CRTAC1	-6.99137	5.67961e-12	1.57256e-05	-0.135356	0.0193604	-0.238144	0.0567123	trans
rs6807675	OID45091	CRTAC1	-6.99137	5.67961e-12	1.57256e-05	-0.135356	0.0193604	-0.238144	0.0567123	trans
rs6807764	OID45091	CRTAC1	-6.99137	5.67961e-12	1.57256e-05	-0.135356	0.0193604	-0.238144	0.0567123	trans
rs6807860	OID45091	CRTAC1	-6.99137	5.67961e-12	1.57256e-05	-0.135356	0.0193604	-0.238144	0.0567123	trans
rs112001519	OID45091	CRTAC1	-6.99137	5.67961e-12	1.57256e-05	-0.135356	0.0193604	-0.238144	0.0567123	trans
rs9877577	OID45091	CRTAC1	-6.99137	5.67961e-12	1.57256e-05	-0.135356	0.0193604	-0.238144	0.0567123	trans
rs9819903	OID45091	CRTAC1	-6.99137	5.67961e-12	1.57256e-05	-0.135356	0.0193604	-0.238144	0.0567123	trans
rs76880681	OID45091	CRTAC1	-6.99137	5.67961e-12	1.57256e-05	-0.135356	0.0193604	-0.238144	0.0567123	trans
rs74909364	OID45091	CRTAC1	-6.99137	5.67961e-12	1.57256e-05	-0.135356	0.0193604	-0.238144	0.0567123	trans
rs9858058	OID45091	CRTAC1	-6.99137	5.67961e-12	1.57256e-05	-0.135356	0.0193604	-0.238144	0.0567123	trans
rs9820040	OID45091	CRTAC1	-6.99137	5.67961e-12	1.57256e-05	-0.135356	0.0193604	-0.238144	0.0567123	trans
rs59629826	OID45091	CRTAC1	-6.99137	5.67961e-12	1.57256e-05	-0.135356	0.0193604	-0.238144	0.0567123	trans
chr6_31435931_T_TTATATA	OID41025	CLEC4E	-6.99119	5.68623e-12	1.5743e-05	-0.733774	0.104957	-0.238138	0.0567097	trans
rs8176632	OID45218	PECAM1	-6.99107	5.69097e-12	1.57551e-05	-0.153785	0.0219973	-0.238134	0.0567078	trans
rs190046421	OID43984	MPI	-6.99086	5.69906e-12	1.57738e-05	-0.451912	0.0646432	-0.238127	0.0567046	trans
rs118144717	OID43984	MPI	-6.99086	5.69906e-12	1.57738e-05	-0.451912	0.0646432	-0.238127	0.0567046	trans
rs147448253	OID43984	MPI	-6.99086	5.69906e-12	1.57738e-05	-0.451912	0.0646432	-0.238127	0.0567046	trans
rs138562614	OID43984	MPI	-6.99086	5.69906e-12	1.57738e-05	-0.451912	0.0646432	-0.238127	0.0567046	trans
rs9272035	OID43804	HLA-A	-6.99003	5.7308e-12	1.58607e-05	-0.261869	0.0374632	-0.238101	0.0566919	trans
rs113093427	OID42400	EIF2AK3	6.989	5.77077e-12	1.59704e-05	0.909598	0.130147	0.238067	0.0566761	trans
rs185436381	OID42205	CA11	-6.98843	5.79266e-12	1.60125e-05	-0.819874	0.117319	-0.238049	0.0566675	trans
rs142274766	OID42205	CA11	-6.98843	5.79266e-12	1.60125e-05	-0.819874	0.117319	-0.238049	0.0566675	trans
rs1815151	OID45135	GOT1	-6.98808	5.80641e-12	1.60125e-05	-0.690213	0.09877	-0.238038	0.0566621	trans
rs147157288	OID45135	GOT1	-6.98808	5.80641e-12	1.60125e-05	-0.690213	0.09877	-0.238038	0.0566621	trans
rs76514011	OID45135	GOT1	-6.98808	5.80641e-12	1.60125e-05	-0.690213	0.09877	-0.238038	0.0566621	trans
rs1976906	OID45135	GOT1	-6.98808	5.80641e-12	1.60125e-05	-0.690213	0.09877	-0.238038	0.0566621	trans
rs74341300	OID45135	GOT1	-6.98808	5.80641e-12	1.60125e-05	-0.690213	0.09877	-0.238038	0.0566621	trans
rs2004275	OID45135	GOT1	-6.98808	5.80641e-12	1.60125e-05	-0.690213	0.09877	-0.238038	0.0566621	trans
rs2018968	OID45135	GOT1	-6.98808	5.80641e-12	1.60125e-05	-0.690213	0.09877	-0.238038	0.0566621	trans
rs2902478	OID45135	GOT1	-6.98808	5.80641e-12	1.60125e-05	-0.690213	0.09877	-0.238038	0.0566621	trans
rs116290501	OID45135	GOT1	-6.98808	5.80641e-12	1.60125e-05	-0.690213	0.09877	-0.238038	0.0566621	trans
rs74997240	OID45135	GOT1	-6.98808	5.80641e-12	1.60125e-05	-0.690213	0.09877	-0.238038	0.0566621	trans
rs149387685	OID45135	GOT1	-6.98808	5.80641e-12	1.60125e-05	-0.690213	0.09877	-0.238038	0.0566621	trans
rs117146618	OID45135	GOT1	-6.98808	5.80641e-12	1.60125e-05	-0.690213	0.09877	-0.238038	0.0566621	trans
rs141482467	OID45135	GOT1	-6.98808	5.80641e-12	1.60125e-05	-0.690213	0.09877	-0.238038	0.0566621	trans
rs117430545	OID45135	GOT1	-6.98808	5.80641e-12	1.60125e-05	-0.690213	0.09877	-0.238038	0.0566621	trans
rs79703911	OID45135	GOT1	-6.98808	5.80641e-12	1.60125e-05	-0.690213	0.09877	-0.238038	0.0566621	trans
rs79891116	OID45135	GOT1	-6.98808	5.80641e-12	1.60125e-05	-0.690213	0.09877	-0.238038	0.0566621	trans
rs117873029	OID45135	GOT1	-6.98808	5.80641e-12	1.60125e-05	-0.690213	0.09877	-0.238038	0.0566621	trans
rs17139091	OID45135	GOT1	-6.98808	5.80641e-12	1.60125e-05	-0.690213	0.09877	-0.238038	0.0566621	trans
rs116922391	OID45135	GOT1	-6.98808	5.80641e-12	1.60125e-05	-0.690213	0.09877	-0.238038	0.0566621	trans
rs74812211	OID45135	GOT1	-6.98808	5.80641e-12	1.60125e-05	-0.690213	0.09877	-0.238038	0.0566621	trans
rs75787541	OID45135	GOT1	-6.98808	5.80641e-12	1.60125e-05	-0.690213	0.09877	-0.238038	0.0566621	trans
rs79027966	OID45135	GOT1	-6.98808	5.80641e-12	1.60125e-05	-0.690213	0.09877	-0.238038	0.0566621	trans
rs10499774	OID45135	GOT1	-6.98808	5.80641e-12	1.60125e-05	-0.690213	0.09877	-0.238038	0.0566621	trans
rs75931288	OID45135	GOT1	-6.98808	5.80641e-12	1.60125e-05	-0.690213	0.09877	-0.238038	0.0566621	trans
rs141805570	OID45135	GOT1	-6.98808	5.80641e-12	1.60125e-05	-0.690213	0.09877	-0.238038	0.0566621	trans
rs149561225	OID45135	GOT1	-6.98808	5.80641e-12	1.60125e-05	-0.690213	0.09877	-0.238038	0.0566621	trans
rs2902477	OID45135	GOT1	-6.98808	5.80641e-12	1.60125e-05	-0.690213	0.09877	-0.238038	0.0566621	trans
rs17139027	OID45135	GOT1	-6.98808	5.80641e-12	1.60125e-05	-0.690213	0.09877	-0.238038	0.0566621	trans
rs78514787	OID45135	GOT1	-6.98808	5.80641e-12	1.60125e-05	-0.690213	0.09877	-0.238038	0.0566621	trans
rs79226721	OID45135	GOT1	-6.98808	5.80641e-12	1.60125e-05	-0.690213	0.09877	-0.238038	0.0566621	trans
rs77722092	OID45135	GOT1	-6.98808	5.80641e-12	1.60125e-05	-0.690213	0.09877	-0.238038	0.0566621	trans
rs76485657	OID45135	GOT1	-6.98808	5.80641e-12	1.60125e-05	-0.690213	0.09877	-0.238038	0.0566621	trans
rs144825636	OID45135	GOT1	-6.98808	5.80641e-12	1.60125e-05	-0.690213	0.09877	-0.238038	0.0566621	trans
rs75960377	OID45135	GOT1	-6.98808	5.80641e-12	1.60125e-05	-0.690213	0.09877	-0.238038	0.0566621	trans
rs116973533	OID45135	GOT1	-6.98808	5.80641e-12	1.60125e-05	-0.690213	0.09877	-0.238038	0.0566621	trans
rs117403030	OID45135	GOT1	-6.98808	5.80641e-12	1.60125e-05	-0.690213	0.09877	-0.238038	0.0566621	trans
rs146464749	OID45135	GOT1	-6.98808	5.80641e-12	1.60125e-05	-0.690213	0.09877	-0.238038	0.0566621	trans
rs117027115	OID45135	GOT1	-6.98808	5.80641e-12	1.60125e-05	-0.690213	0.09877	-0.238038	0.0566621	trans
rs117841118	OID45135	GOT1	-6.98808	5.80641e-12	1.60125e-05	-0.690213	0.09877	-0.238038	0.0566621	trans
rs146277580	OID45135	GOT1	-6.98808	5.80641e-12	1.60125e-05	-0.690213	0.09877	-0.238038	0.0566621	trans
rs199847291	OID45135	GOT1	-6.98808	5.80641e-12	1.60125e-05	-0.690213	0.09877	-0.238038	0.0566621	trans
rs79126494	OID45135	GOT1	-6.98808	5.80641e-12	1.60125e-05	-0.690213	0.09877	-0.238038	0.0566621	trans
rs117278392	OID45135	GOT1	-6.98808	5.80641e-12	1.60125e-05	-0.690213	0.09877	-0.238038	0.0566621	trans
rs142343815	OID45135	GOT1	-6.98808	5.80641e-12	1.60125e-05	-0.690213	0.09877	-0.238038	0.0566621	trans
rs116844121	OID45135	GOT1	-6.98808	5.80641e-12	1.60125e-05	-0.690213	0.09877	-0.238038	0.0566621	trans
rs10499776	OID45135	GOT1	-6.98808	5.80641e-12	1.60125e-05	-0.690213	0.09877	-0.238038	0.0566621	trans
rs116667503	OID45135	GOT1	-6.98808	5.80641e-12	1.60125e-05	-0.690213	0.09877	-0.238038	0.0566621	trans
rs78371034	OID45135	GOT1	-6.98808	5.80641e-12	1.60125e-05	-0.690213	0.09877	-0.238038	0.0566621	trans
rs75837821	OID45135	GOT1	-6.98808	5.80641e-12	1.60125e-05	-0.690213	0.09877	-0.238038	0.0566621	trans
rs75810269	OID45135	GOT1	-6.98808	5.80641e-12	1.60125e-05	-0.690213	0.09877	-0.238038	0.0566621	trans
rs118005076	OID45135	GOT1	-6.98808	5.80641e-12	1.60125e-05	-0.690213	0.09877	-0.238038	0.0566621	trans
rs144765147	OID45135	GOT1	-6.98808	5.80641e-12	1.60125e-05	-0.690213	0.09877	-0.238038	0.0566621	trans
rs117370614	OID45135	GOT1	-6.98808	5.80641e-12	1.60125e-05	-0.690213	0.09877	-0.238038	0.0566621	trans
rs17138951	OID45135	GOT1	-6.98808	5.80641e-12	1.60125e-05	-0.690213	0.09877	-0.238038	0.0566621	trans
rs117150073	OID45135	GOT1	-6.98808	5.80641e-12	1.60125e-05	-0.690213	0.09877	-0.238038	0.0566621	trans
rs117260685	OID45135	GOT1	-6.98808	5.80641e-12	1.60125e-05	-0.690213	0.09877	-0.238038	0.0566621	trans
rs74382833	OID45135	GOT1	-6.98808	5.80641e-12	1.60125e-05	-0.690213	0.09877	-0.238038	0.0566621	trans
rs1947784	OID45135	GOT1	-6.98808	5.80641e-12	1.60125e-05	-0.690213	0.09877	-0.238038	0.0566621	trans
rs739320	OID44873	PRSS27	6.98783	5.8164e-12	1.60391e-05	0.182761	0.0261542	0.23803	0.0566582	trans
rs10751505	OID44525	CDH17	-6.98774	5.81958e-12	1.60403e-05	-0.307455	0.0439992	-0.238027	0.0566569	trans
rs1141748	OID44525	CDH17	-6.98774	5.81958e-12	1.60403e-05	-0.307455	0.0439992	-0.238027	0.0566569	trans
rs76896860	OID44525	CDH17	-6.98774	5.81958e-12	1.60403e-05	-0.307455	0.0439992	-0.238027	0.0566569	trans
rs877560	OID44525	CDH17	-6.98774	5.81958e-12	1.60403e-05	-0.307455	0.0439992	-0.238027	0.0566569	trans
rs2129905894	OID44525	CDH17	-6.98774	5.81958e-12	1.60403e-05	-0.307455	0.0439992	-0.238027	0.0566569	trans
rs886089	OID44525	CDH17	-6.98774	5.81958e-12	1.60403e-05	-0.307455	0.0439992	-0.238027	0.0566569	trans
rs2129920397	OID44525	CDH17	-6.98774	5.81958e-12	1.60403e-05	-0.307455	0.0439992	-0.238027	0.0566569	trans
rs28519070	OID44525	CDH17	-6.98774	5.81958e-12	1.60403e-05	-0.307455	0.0439992	-0.238027	0.0566569	trans
rs148279339	OID44580	CTSF	6.98727	5.83816e-12	1.60897e-05	0.657836	0.0941478	0.238012	0.0566497	trans
rs190173806	OID44580	CTSF	6.98727	5.83816e-12	1.60897e-05	0.657836	0.0941478	0.238012	0.0566497	trans
rs10125429	OID40928	CBR3	-6.98714	5.84312e-12	1.61024e-05	-1.02984	0.147391	-0.238008	0.0566477	trans
rs35106244	OID45192	MUC2	-6.9861	5.88417e-12	1.62146e-05	-0.457736	0.0655209	-0.237974	0.0566318	trans
rs2304595	OID43817	HS3ST3B1	6.98574	5.89845e-12	1.62482e-05	0.516317	0.0739102	0.237963	0.0566263	trans
chr4_186251199_C_CT	OID43817	HS3ST3B1	6.98574	5.89845e-12	1.62482e-05	0.516317	0.0739102	0.237963	0.0566263	trans
rs4253304	OID43817	HS3ST3B1	6.98574	5.89845e-12	1.62482e-05	0.516317	0.0739102	0.237963	0.0566263	trans
rs2292423	OID43817	HS3ST3B1	6.98574	5.89845e-12	1.62482e-05	0.516317	0.0739102	0.237963	0.0566263	trans
rs3775303	OID43817	HS3ST3B1	6.98574	5.89845e-12	1.62482e-05	0.516317	0.0739102	0.237963	0.0566263	trans
rs4241822	OID43817	HS3ST3B1	6.98574	5.89845e-12	1.62482e-05	0.516317	0.0739102	0.237963	0.0566263	trans
rs543859957	OID43984	MPI	-6.98572	5.89918e-12	1.62492e-05	-0.753988	0.107933	-0.237962	0.056626	trans
rs540131733	OID40266	GJA3	-6.98567	5.90142e-12	1.62545e-05	-0.610631	0.087412	-0.23796	0.0566252	trans
rs9271276	OID43804	HLA-A	-6.98476	5.9374e-12	1.63526e-05	-0.280558	0.0401671	-0.237931	0.0566113	trans
chr4_186235986_C_T	OID44110	POMC	6.98467	5.94087e-12	1.63612e-05	0.679646	0.0973053	0.237929	0.05661	trans
rs2276918	OID44827	OMD	6.98464	5.94231e-12	1.63642e-05	0.316409	0.0453007	0.237927	0.0566094	trans
rs4858887	OID45386	MST1	-6.98445	5.94998e-12	1.63844e-05	-0.329888	0.0472318	-0.237921	0.0566065	trans
rs2494264	OID44498	CCL2	-6.98437	5.95316e-12	1.63922e-05	-0.183355	0.0262523	-0.237919	0.0566053	trans
rs35350837	OID43999	MUC16	6.98405	5.96603e-12	1.64267e-05	0.291909	0.0417965	0.237908	0.0566004	trans
rs10858906	OID44510	CD300A	6.98396	5.96942e-12	1.6435e-05	0.167335	0.0239599	0.237906	0.0565991	trans
rs9271509	OID43451	CAPS	-6.9834	5.99197e-12	1.64427e-05	-0.74761	0.107055	-0.237888	0.0565905	trans
rs9271579	OID43451	CAPS	-6.9834	5.99197e-12	1.64427e-05	-0.74761	0.107055	-0.237888	0.0565905	trans
rs9271580	OID43451	CAPS	-6.9834	5.99197e-12	1.64427e-05	-0.74761	0.107055	-0.237888	0.0565905	trans
rs5875381	OID43451	CAPS	-6.9834	5.99197e-12	1.64427e-05	-0.74761	0.107055	-0.237888	0.0565905	trans
chr6_32624998_A_T	OID43451	CAPS	-6.9834	5.99197e-12	1.64427e-05	-0.74761	0.107055	-0.237888	0.0565905	trans
chr6_32632339_GT_G	OID43451	CAPS	-6.9834	5.99197e-12	1.64427e-05	-0.74761	0.107055	-0.237888	0.0565905	trans
rs3104371	OID43451	CAPS	-6.9834	5.99197e-12	1.64427e-05	-0.74761	0.107055	-0.237888	0.0565905	trans
rs9271717	OID43804	HLA-A	-6.98291	6.01173e-12	1.64427e-05	-0.260584	0.0373174	-0.237872	0.056583	trans
rs9271720	OID43804	HLA-A	-6.98291	6.01173e-12	1.64427e-05	-0.260584	0.0373174	-0.237872	0.056583	trans
rs75237145	OID43804	HLA-A	-6.98291	6.01173e-12	1.64427e-05	-0.260584	0.0373174	-0.237872	0.056583	trans
rs9271784	OID43804	HLA-A	-6.98291	6.01173e-12	1.64427e-05	-0.260584	0.0373174	-0.237872	0.056583	trans
rs9271785	OID43804	HLA-A	-6.98291	6.01173e-12	1.64427e-05	-0.260584	0.0373174	-0.237872	0.056583	trans
rs9271786	OID43804	HLA-A	-6.98291	6.01173e-12	1.64427e-05	-0.260584	0.0373174	-0.237872	0.056583	trans
rs9271787	OID43804	HLA-A	-6.98291	6.01173e-12	1.64427e-05	-0.260584	0.0373174	-0.237872	0.056583	trans
rs9271788	OID43804	HLA-A	-6.98291	6.01173e-12	1.64427e-05	-0.260584	0.0373174	-0.237872	0.056583	trans
rs72848212	OID43804	HLA-A	-6.98291	6.01173e-12	1.64427e-05	-0.260584	0.0373174	-0.237872	0.056583	trans
rs9271823	OID43804	HLA-A	-6.98291	6.01173e-12	1.64427e-05	-0.260584	0.0373174	-0.237872	0.056583	trans
rs9271824	OID43804	HLA-A	-6.98291	6.01173e-12	1.64427e-05	-0.260584	0.0373174	-0.237872	0.056583	trans
rs9271843	OID43804	HLA-A	-6.98291	6.01173e-12	1.64427e-05	-0.260584	0.0373174	-0.237872	0.056583	trans
rs9271846	OID43804	HLA-A	-6.98291	6.01173e-12	1.64427e-05	-0.260584	0.0373174	-0.237872	0.056583	trans
rs9279836	OID43804	HLA-A	-6.98291	6.01173e-12	1.64427e-05	-0.260584	0.0373174	-0.237872	0.056583	trans
rs9271847	OID43804	HLA-A	-6.98291	6.01173e-12	1.64427e-05	-0.260584	0.0373174	-0.237872	0.056583	trans
rs9271888	OID43804	HLA-A	-6.98291	6.01173e-12	1.64427e-05	-0.260584	0.0373174	-0.237872	0.056583	trans
rs9271889	OID43804	HLA-A	-6.98291	6.01173e-12	1.64427e-05	-0.260584	0.0373174	-0.237872	0.056583	trans
rs9271890	OID43804	HLA-A	-6.98291	6.01173e-12	1.64427e-05	-0.260584	0.0373174	-0.237872	0.056583	trans
rs9271891	OID43804	HLA-A	-6.98291	6.01173e-12	1.64427e-05	-0.260584	0.0373174	-0.237872	0.056583	trans
rs9271892	OID43804	HLA-A	-6.98291	6.01173e-12	1.64427e-05	-0.260584	0.0373174	-0.237872	0.056583	trans
rs9271893	OID43804	HLA-A	-6.98291	6.01173e-12	1.64427e-05	-0.260584	0.0373174	-0.237872	0.056583	trans
rs9271896	OID43804	HLA-A	-6.98291	6.01173e-12	1.64427e-05	-0.260584	0.0373174	-0.237872	0.056583	trans
rs9271897	OID43804	HLA-A	-6.98291	6.01173e-12	1.64427e-05	-0.260584	0.0373174	-0.237872	0.056583	trans
rs9271898	OID43804	HLA-A	-6.98291	6.01173e-12	1.64427e-05	-0.260584	0.0373174	-0.237872	0.056583	trans
rs9271899	OID43804	HLA-A	-6.98291	6.01173e-12	1.64427e-05	-0.260584	0.0373174	-0.237872	0.056583	trans
rs9271901	OID43804	HLA-A	-6.98291	6.01173e-12	1.64427e-05	-0.260584	0.0373174	-0.237872	0.056583	trans
rs9271906	OID43804	HLA-A	-6.98291	6.01173e-12	1.64427e-05	-0.260584	0.0373174	-0.237872	0.056583	trans
rs9271907	OID43804	HLA-A	-6.98291	6.01173e-12	1.64427e-05	-0.260584	0.0373174	-0.237872	0.056583	trans
rs9271908	OID43804	HLA-A	-6.98291	6.01173e-12	1.64427e-05	-0.260584	0.0373174	-0.237872	0.056583	trans
rs9281970	OID43804	HLA-A	-6.98291	6.01173e-12	1.64427e-05	-0.260584	0.0373174	-0.237872	0.056583	trans
rs9271909	OID43804	HLA-A	-6.98291	6.01173e-12	1.64427e-05	-0.260584	0.0373174	-0.237872	0.056583	trans
rs9271910	OID43804	HLA-A	-6.98291	6.01173e-12	1.64427e-05	-0.260584	0.0373174	-0.237872	0.056583	trans
rs9271912	OID43804	HLA-A	-6.98291	6.01173e-12	1.64427e-05	-0.260584	0.0373174	-0.237872	0.056583	trans
rs9271913	OID43804	HLA-A	-6.98291	6.01173e-12	1.64427e-05	-0.260584	0.0373174	-0.237872	0.056583	trans
rs140464204	OID43804	HLA-A	-6.98291	6.01173e-12	1.64427e-05	-0.260584	0.0373174	-0.237872	0.056583	trans
rs9271914	OID43804	HLA-A	-6.98291	6.01173e-12	1.64427e-05	-0.260584	0.0373174	-0.237872	0.056583	trans
rs9271915	OID43804	HLA-A	-6.98291	6.01173e-12	1.64427e-05	-0.260584	0.0373174	-0.237872	0.056583	trans
rs9271917	OID43804	HLA-A	-6.98291	6.01173e-12	1.64427e-05	-0.260584	0.0373174	-0.237872	0.056583	trans
rs9271918	OID43804	HLA-A	-6.98291	6.01173e-12	1.64427e-05	-0.260584	0.0373174	-0.237872	0.056583	trans
rs9271919	OID43804	HLA-A	-6.98291	6.01173e-12	1.64427e-05	-0.260584	0.0373174	-0.237872	0.056583	trans
rs9271920	OID43804	HLA-A	-6.98291	6.01173e-12	1.64427e-05	-0.260584	0.0373174	-0.237872	0.056583	trans
rs9271921	OID43804	HLA-A	-6.98291	6.01173e-12	1.64427e-05	-0.260584	0.0373174	-0.237872	0.056583	trans
rs9271922	OID43804	HLA-A	-6.98291	6.01173e-12	1.64427e-05	-0.260584	0.0373174	-0.237872	0.056583	trans
rs9271927	OID43804	HLA-A	-6.98291	6.01173e-12	1.64427e-05	-0.260584	0.0373174	-0.237872	0.056583	trans
rs9271928	OID43804	HLA-A	-6.98291	6.01173e-12	1.64427e-05	-0.260584	0.0373174	-0.237872	0.056583	trans
rs571066973	OID43804	HLA-A	-6.98291	6.01173e-12	1.64427e-05	-0.260584	0.0373174	-0.237872	0.056583	trans
rs9271930	OID43804	HLA-A	-6.98291	6.01173e-12	1.64427e-05	-0.260584	0.0373174	-0.237872	0.056583	trans
rs9271932	OID43804	HLA-A	-6.98291	6.01173e-12	1.64427e-05	-0.260584	0.0373174	-0.237872	0.056583	trans
rs9271933	OID43804	HLA-A	-6.98291	6.01173e-12	1.64427e-05	-0.260584	0.0373174	-0.237872	0.056583	trans
rs9271934	OID43804	HLA-A	-6.98291	6.01173e-12	1.64427e-05	-0.260584	0.0373174	-0.237872	0.056583	trans
rs9279847	OID43804	HLA-A	-6.98291	6.01173e-12	1.64427e-05	-0.260584	0.0373174	-0.237872	0.056583	trans
rs9271937	OID43804	HLA-A	-6.98291	6.01173e-12	1.64427e-05	-0.260584	0.0373174	-0.237872	0.056583	trans
rs9271939	OID43804	HLA-A	-6.98291	6.01173e-12	1.64427e-05	-0.260584	0.0373174	-0.237872	0.056583	trans
rs9271945	OID43804	HLA-A	-6.98291	6.01173e-12	1.64427e-05	-0.260584	0.0373174	-0.237872	0.056583	trans
rs9271948	OID43804	HLA-A	-6.98291	6.01173e-12	1.64427e-05	-0.260584	0.0373174	-0.237872	0.056583	trans
rs138769419	OID43804	HLA-A	-6.98291	6.01173e-12	1.64427e-05	-0.260584	0.0373174	-0.237872	0.056583	trans
rs34476470	OID43804	HLA-A	-6.98291	6.01173e-12	1.64427e-05	-0.260584	0.0373174	-0.237872	0.056583	trans
rs9281973	OID43804	HLA-A	-6.98291	6.01173e-12	1.64427e-05	-0.260584	0.0373174	-0.237872	0.056583	trans
rs9271951	OID43804	HLA-A	-6.98291	6.01173e-12	1.64427e-05	-0.260584	0.0373174	-0.237872	0.056583	trans
rs879740901	OID43804	HLA-A	-6.98291	6.01173e-12	1.64427e-05	-0.260584	0.0373174	-0.237872	0.056583	trans
rs879836096	OID43804	HLA-A	-6.98291	6.01173e-12	1.64427e-05	-0.260584	0.0373174	-0.237872	0.056583	trans
rs112761741	OID43804	HLA-A	-6.98291	6.01173e-12	1.64427e-05	-0.260584	0.0373174	-0.237872	0.056583	trans
rs115266533	OID43804	HLA-A	-6.98291	6.01173e-12	1.64427e-05	-0.260584	0.0373174	-0.237872	0.056583	trans
rs9272012	OID43804	HLA-A	-6.98291	6.01173e-12	1.64427e-05	-0.260584	0.0373174	-0.237872	0.056583	trans
rs9281978	OID43804	HLA-A	-6.98291	6.01173e-12	1.64427e-05	-0.260584	0.0373174	-0.237872	0.056583	trans
rs9272013	OID43804	HLA-A	-6.98291	6.01173e-12	1.64427e-05	-0.260584	0.0373174	-0.237872	0.056583	trans
rs9272015	OID43804	HLA-A	-6.98291	6.01173e-12	1.64427e-05	-0.260584	0.0373174	-0.237872	0.056583	trans
rs144706498	OID43804	HLA-A	-6.98291	6.01173e-12	1.64427e-05	-0.260584	0.0373174	-0.237872	0.056583	trans
rs9272016	OID43804	HLA-A	-6.98291	6.01173e-12	1.64427e-05	-0.260584	0.0373174	-0.237872	0.056583	trans
rs112313206	OID43804	HLA-A	-6.98291	6.01173e-12	1.64427e-05	-0.260584	0.0373174	-0.237872	0.056583	trans
rs9272026	OID43804	HLA-A	-6.98291	6.01173e-12	1.64427e-05	-0.260584	0.0373174	-0.237872	0.056583	trans
rs9272027	OID43804	HLA-A	-6.98291	6.01173e-12	1.64427e-05	-0.260584	0.0373174	-0.237872	0.056583	trans
rs9272028	OID43804	HLA-A	-6.98291	6.01173e-12	1.64427e-05	-0.260584	0.0373174	-0.237872	0.056583	trans
rs9272029	OID43804	HLA-A	-6.98291	6.01173e-12	1.64427e-05	-0.260584	0.0373174	-0.237872	0.056583	trans
rs114354029	OID43804	HLA-A	-6.98291	6.01173e-12	1.64427e-05	-0.260584	0.0373174	-0.237872	0.056583	trans
rs9272031	OID43804	HLA-A	-6.98291	6.01173e-12	1.64427e-05	-0.260584	0.0373174	-0.237872	0.056583	trans
rs9272037	OID43804	HLA-A	-6.98291	6.01173e-12	1.64427e-05	-0.260584	0.0373174	-0.237872	0.056583	trans
rs9272044	OID43804	HLA-A	-6.98291	6.01173e-12	1.64427e-05	-0.260584	0.0373174	-0.237872	0.056583	trans
rs9272054	OID43804	HLA-A	-6.98291	6.01173e-12	1.64427e-05	-0.260584	0.0373174	-0.237872	0.056583	trans
rs9272055	OID43804	HLA-A	-6.98291	6.01173e-12	1.64427e-05	-0.260584	0.0373174	-0.237872	0.056583	trans
rs9272059	OID43804	HLA-A	-6.98291	6.01173e-12	1.64427e-05	-0.260584	0.0373174	-0.237872	0.056583	trans
rs9272061	OID43804	HLA-A	-6.98291	6.01173e-12	1.64427e-05	-0.260584	0.0373174	-0.237872	0.056583	trans
rs9272064	OID43804	HLA-A	-6.98291	6.01173e-12	1.64427e-05	-0.260584	0.0373174	-0.237872	0.056583	trans
chr6_32632168_T_TAACA	OID43804	HLA-A	-6.98291	6.01173e-12	1.64427e-05	-0.260584	0.0373174	-0.237872	0.056583	trans
rs9272108	OID43804	HLA-A	-6.98291	6.01173e-12	1.64427e-05	-0.260584	0.0373174	-0.237872	0.056583	trans
rs9272109	OID43804	HLA-A	-6.98291	6.01173e-12	1.64427e-05	-0.260584	0.0373174	-0.237872	0.056583	trans
rs9272110	OID43804	HLA-A	-6.98291	6.01173e-12	1.64427e-05	-0.260584	0.0373174	-0.237872	0.056583	trans
rs9272113	OID43804	HLA-A	-6.98291	6.01173e-12	1.64427e-05	-0.260584	0.0373174	-0.237872	0.056583	trans
rs9272117	OID43804	HLA-A	-6.98291	6.01173e-12	1.64427e-05	-0.260584	0.0373174	-0.237872	0.056583	trans
rs9272119	OID43804	HLA-A	-6.98291	6.01173e-12	1.64427e-05	-0.260584	0.0373174	-0.237872	0.056583	trans
rs66679502	OID43804	HLA-A	-6.98291	6.01173e-12	1.64427e-05	-0.260584	0.0373174	-0.237872	0.056583	trans
rs9272120	OID43804	HLA-A	-6.98291	6.01173e-12	1.64427e-05	-0.260584	0.0373174	-0.237872	0.056583	trans
rs9272121	OID43804	HLA-A	-6.98291	6.01173e-12	1.64427e-05	-0.260584	0.0373174	-0.237872	0.056583	trans
rs9272124	OID43804	HLA-A	-6.98291	6.01173e-12	1.64427e-05	-0.260584	0.0373174	-0.237872	0.056583	trans
rs9272128	OID43804	HLA-A	-6.98291	6.01173e-12	1.64427e-05	-0.260584	0.0373174	-0.237872	0.056583	trans
rs9272129	OID43804	HLA-A	-6.98291	6.01173e-12	1.64427e-05	-0.260584	0.0373174	-0.237872	0.056583	trans
rs9272130	OID43804	HLA-A	-6.98291	6.01173e-12	1.64427e-05	-0.260584	0.0373174	-0.237872	0.056583	trans
rs9272134	OID43804	HLA-A	-6.98291	6.01173e-12	1.64427e-05	-0.260584	0.0373174	-0.237872	0.056583	trans
rs9272135	OID43804	HLA-A	-6.98291	6.01173e-12	1.64427e-05	-0.260584	0.0373174	-0.237872	0.056583	trans
rs9272136	OID43804	HLA-A	-6.98291	6.01173e-12	1.64427e-05	-0.260584	0.0373174	-0.237872	0.056583	trans
rs9272137	OID43804	HLA-A	-6.98291	6.01173e-12	1.64427e-05	-0.260584	0.0373174	-0.237872	0.056583	trans
rs9272138	OID43804	HLA-A	-6.98291	6.01173e-12	1.64427e-05	-0.260584	0.0373174	-0.237872	0.056583	trans
chr6_32633001_TA_T	OID43804	HLA-A	-6.98291	6.01173e-12	1.64427e-05	-0.260584	0.0373174	-0.237872	0.056583	trans
rs115298660	OID43804	HLA-A	-6.98291	6.01173e-12	1.64427e-05	-0.260584	0.0373174	-0.237872	0.056583	trans
rs9272141	OID43804	HLA-A	-6.98291	6.01173e-12	1.64427e-05	-0.260584	0.0373174	-0.237872	0.056583	trans
rs9272143	OID43804	HLA-A	-6.98291	6.01173e-12	1.64427e-05	-0.260584	0.0373174	-0.237872	0.056583	trans
rs9376764	OID45128	FUCA1	6.98221	6.04008e-12	1.65192e-05	0.309542	0.0443329	0.237849	0.0565723	trans
rs149988128	OID45346	CTBS	6.98211	6.04412e-12	1.65293e-05	0.498328	0.0713722	0.237846	0.0565708	trans
rs1794588	OID43804	HLA-A	-6.98187	6.05395e-12	1.65552e-05	-0.244552	0.0350267	-0.237838	0.0565671	trans
rs28417862	OID45064	CDH5	-6.98135	6.07504e-12	1.6612e-05	-0.136756	0.0195887	-0.237822	0.0565592	trans
rs9272035	OID43451	CAPS	6.98003	6.12912e-12	1.67588e-05	0.677282	0.0970313	0.237779	0.056539	trans
rs12331618	OID44777	MEPE	6.97992	6.13367e-12	1.67703e-05	0.389	0.0557314	0.237776	0.0565373	trans
rs4253282	OID44703	HMOX1	6.97952	6.15016e-12	1.68115e-05	0.280889	0.0402447	0.237763	0.0565312	trans
rs1973612	OID44703	HMOX1	6.97952	6.15016e-12	1.68115e-05	0.280889	0.0402447	0.237763	0.0565312	trans
rs4253311	OID44703	HMOX1	6.97952	6.15016e-12	1.68115e-05	0.280889	0.0402447	0.237763	0.0565312	trans
rs4253328	OID44703	HMOX1	6.97952	6.15016e-12	1.68115e-05	0.280889	0.0402447	0.237763	0.0565312	trans
rs3130699	OID43804	HLA-A	-6.97951	6.15074e-12	1.68121e-05	-0.265249	0.038004	-0.237762	0.056531	trans
rs75077631	OID44854	PLAUR	6.97902	6.17076e-12	1.68658e-05	0.224491	0.0321665	0.237747	0.0565236	trans
rs72731441	OID42007	VAMP4	-6.97898	6.17263e-12	1.687e-05	-1.08233	0.155085	-0.237745	0.0565229	trans
rs569808782	OID43988	MRPL28	-6.97884	6.17832e-12	1.68845e-05	-0.713039	0.102172	-0.237741	0.0565208	trans
rs183122298	OID40457	NFATC4	-6.97881	6.17966e-12	1.68872e-05	-1.50075	0.215044	-0.23774	0.0565203	trans
rs34977520	OID43701	FAM3D	-6.97874	6.18235e-12	1.68926e-05	-0.498794	0.0714734	-0.237738	0.0565193	trans
rs13298002	OID43701	FAM3D	-6.97874	6.18235e-12	1.68926e-05	-0.498794	0.0714734	-0.237738	0.0565193	trans
rs184664584	OID41643	POLR3D	-6.9787	6.18424e-12	1.68968e-05	-1.02749	0.147232	-0.237736	0.0565186	trans
rs2129864634	OID43701	FAM3D	-6.97856	6.19003e-12	1.69116e-05	-0.500385	0.0717032	-0.237732	0.0565165	trans
rs531983006	OID44758	LRPAP1	-6.97849	6.19302e-12	1.69188e-05	-0.446767	0.0640206	-0.23773	0.0565154	trans
rs543963934	OID44214	SCN2A	-6.97838	6.19738e-12	1.69287e-05	-0.868888	0.124511	-0.237726	0.0565138	trans
rs542641811	OID44214	SCN2A	-6.97838	6.19738e-12	1.69287e-05	-0.868888	0.124511	-0.237726	0.0565138	trans
rs11752919	OID43804	HLA-A	-6.97825	6.20301e-12	1.69362e-05	-0.257924	0.0369611	-0.237722	0.0565117	trans
rs66542396	OID43804	HLA-A	-6.97825	6.20301e-12	1.69362e-05	-0.257924	0.0369611	-0.237722	0.0565117	trans
rs13215476	OID43804	HLA-A	-6.97825	6.20301e-12	1.69362e-05	-0.257924	0.0369611	-0.237722	0.0565117	trans
rs6917130	OID43804	HLA-A	-6.97825	6.20301e-12	1.69362e-05	-0.257924	0.0369611	-0.237722	0.0565117	trans
rs13207208	OID43804	HLA-A	-6.97825	6.20301e-12	1.69362e-05	-0.257924	0.0369611	-0.237722	0.0565117	trans
rs6939966	OID43804	HLA-A	-6.97825	6.20301e-12	1.69362e-05	-0.257924	0.0369611	-0.237722	0.0565117	trans
rs6903535	OID43804	HLA-A	-6.97825	6.20301e-12	1.69362e-05	-0.257924	0.0369611	-0.237722	0.0565117	trans
rs6927229	OID43804	HLA-A	-6.97825	6.20301e-12	1.69362e-05	-0.257924	0.0369611	-0.237722	0.0565117	trans
rs3094694	OID43429	BTN3A2	6.97771	6.22543e-12	1.69965e-05	0.20489	0.0293636	0.237705	0.0565035	trans
rs184150268	OID45277	THBS2	-6.97752	6.23333e-12	1.70151e-05	-0.629577	0.0902294	-0.237699	0.0565006	trans
rs189211919	OID45277	THBS2	-6.97752	6.23333e-12	1.70151e-05	-0.629577	0.0902294	-0.237699	0.0565006	trans
rs544768516	OID45277	THBS2	-6.97752	6.23333e-12	1.70151e-05	-0.629577	0.0902294	-0.237699	0.0565006	trans
rs3761822	OID45218	PECAM1	6.97699	6.25557e-12	1.70728e-05	0.138763	0.0198887	0.237682	0.0564925	trans
rs3761823	OID45218	PECAM1	6.97699	6.25557e-12	1.70728e-05	0.138763	0.0198887	0.237682	0.0564925	trans
rs4962104	OID45218	PECAM1	6.97699	6.25557e-12	1.70728e-05	0.138763	0.0198887	0.237682	0.0564925	trans
rs187688000	OID42393	ECI2	6.97694	6.25753e-12	1.70772e-05	1.95121	0.279666	0.23768	0.0564918	trans
rs2856997	OID43804	HLA-A	6.97669	6.26821e-12	1.71053e-05	0.232232	0.0332868	0.237672	0.0564879	trans
rs4861709	OID43941	LTA4H	-6.97656	6.27378e-12	1.71185e-05	-0.161721	0.0231807	-0.237668	0.0564859	trans
rs4253329	OID43941	LTA4H	-6.97656	6.27378e-12	1.71185e-05	-0.161721	0.0231807	-0.237668	0.0564859	trans
chr6_24773441_C_CG	OID42103	AKR1B1	-6.97585	6.30368e-12	1.71874e-05	-1.92582	0.276069	-0.237645	0.0564751	trans
rs10793958	OID45218	PECAM1	6.97577	6.30677e-12	1.71874e-05	0.139089	0.0199389	0.237642	0.056474	trans
rs4454354	OID45218	PECAM1	6.97577	6.30677e-12	1.71874e-05	0.139089	0.0199389	0.237642	0.056474	trans
rs1633035	OID43429	BTN3A2	6.97574	6.30815e-12	1.71874e-05	0.218664	0.0313464	0.237641	0.0564735	trans
rs1633034	OID43429	BTN3A2	6.97574	6.30815e-12	1.71874e-05	0.218664	0.0313464	0.237641	0.0564735	trans
rs1618670	OID43429	BTN3A2	6.97574	6.30815e-12	1.71874e-05	0.218664	0.0313464	0.237641	0.0564735	trans
rs1633019	OID43429	BTN3A2	6.97574	6.30815e-12	1.71874e-05	0.218664	0.0313464	0.237641	0.0564735	trans
rs1611230	OID43429	BTN3A2	6.97574	6.30815e-12	1.71874e-05	0.218664	0.0313464	0.237641	0.0564735	trans
rs1611241	OID43429	BTN3A2	6.97574	6.30815e-12	1.71874e-05	0.218664	0.0313464	0.237641	0.0564735	trans
rs1611244	OID43429	BTN3A2	6.97574	6.30815e-12	1.71874e-05	0.218664	0.0313464	0.237641	0.0564735	trans
rs1611249	OID43429	BTN3A2	6.97574	6.30815e-12	1.71874e-05	0.218664	0.0313464	0.237641	0.0564735	trans
rs145043018	OID43429	BTN3A2	6.97574	6.30815e-12	1.71874e-05	0.218664	0.0313464	0.237641	0.0564735	trans
rs147376303	OID43429	BTN3A2	6.97574	6.30815e-12	1.71874e-05	0.218664	0.0313464	0.237641	0.0564735	trans
rs1611266	OID43429	BTN3A2	6.97574	6.30815e-12	1.71874e-05	0.218664	0.0313464	0.237641	0.0564735	trans
rs9258376	OID43429	BTN3A2	6.97574	6.30815e-12	1.71874e-05	0.218664	0.0313464	0.237641	0.0564735	trans
rs1633016	OID43429	BTN3A2	6.97574	6.30815e-12	1.71874e-05	0.218664	0.0313464	0.237641	0.0564735	trans
rs1633014	OID43429	BTN3A2	6.97574	6.30815e-12	1.71874e-05	0.218664	0.0313464	0.237641	0.0564735	trans
rs1736991	OID43429	BTN3A2	6.97574	6.30815e-12	1.71874e-05	0.218664	0.0313464	0.237641	0.0564735	trans
rs28681418	OID43429	BTN3A2	6.97574	6.30815e-12	1.71874e-05	0.218664	0.0313464	0.237641	0.0564735	trans
rs1610648	OID43429	BTN3A2	6.97574	6.30815e-12	1.71874e-05	0.218664	0.0313464	0.237641	0.0564735	trans
rs1610650	OID43429	BTN3A2	6.97574	6.30815e-12	1.71874e-05	0.218664	0.0313464	0.237641	0.0564735	trans
rs1610653	OID43429	BTN3A2	6.97574	6.30815e-12	1.71874e-05	0.218664	0.0313464	0.237641	0.0564735	trans
rs1610713	OID43429	BTN3A2	6.97574	6.30815e-12	1.71874e-05	0.218664	0.0313464	0.237641	0.0564735	trans
rs1632983	OID43429	BTN3A2	6.97574	6.30815e-12	1.71874e-05	0.218664	0.0313464	0.237641	0.0564735	trans
rs1632981	OID43429	BTN3A2	6.97574	6.30815e-12	1.71874e-05	0.218664	0.0313464	0.237641	0.0564735	trans
rs3763650	OID45064	CDH5	-6.97551	6.31816e-12	1.72136e-05	-0.134426	0.0192712	-0.237634	0.0564698	trans
rs140272183	OID43429	BTN3A2	6.97453	6.35959e-12	1.73255e-05	0.218475	0.0313247	0.237603	0.056455	trans
rs1801020	OID45228	PLTP	6.97407	6.37927e-12	1.73781e-05	0.246776	0.0353847	0.237588	0.0564479	trans
rs2731674	OID42173	BARGIN	6.97337	6.40935e-12	1.7457e-05	0.409952	0.0587882	0.237565	0.0564372	trans
rs2731673	OID42173	BARGIN	6.97337	6.40935e-12	1.7457e-05	0.409952	0.0587882	0.237565	0.0564372	trans
rs2731672	OID42173	BARGIN	6.97337	6.40935e-12	1.7457e-05	0.409952	0.0587882	0.237565	0.0564372	trans
rs9267803	OID43804	HLA-A	6.97292	6.42867e-12	1.75086e-05	0.244707	0.0350938	0.237551	0.0564304	trans
rs145974400	OID42260	CEACAM5	6.97252	6.44616e-12	1.75553e-05	2.21019	0.316986	0.237538	0.0564242	trans
rs141891608	OID44825	OLFM4	6.97232	6.45464e-12	1.75773e-05	1.4024	0.201138	0.237531	0.0564212	trans
rs909722	OID43429	BTN3A2	6.97162	6.48499e-12	1.76589e-05	0.217714	0.0312286	0.237509	0.0564105	trans
rs7687818	OID43817	HS3ST3B1	6.97156	6.4877e-12	1.76643e-05	0.514953	0.0738648	0.237507	0.0564096	trans
rs10000459	OID43817	HS3ST3B1	6.97156	6.4877e-12	1.76643e-05	0.514953	0.0738648	0.237507	0.0564096	trans
rs2545801	OID44995	TPD52	6.97128	6.49968e-12	1.76959e-05	0.446479	0.0640455	0.237498	0.0564054	trans
rs8193009	OID45064	CDH5	-6.97088	6.51713e-12	1.77424e-05	-0.213892	0.0306836	-0.237485	0.0563993	trans
rs4747198	OID44919	SEMA3G	6.9706	6.52962e-12	1.77753e-05	0.147356	0.0211396	0.237476	0.0563949	trans
rs3762927	OID43984	MPI	-6.97054	6.53235e-12	1.77817e-05	-0.835263	0.119828	-0.237474	0.056394	trans
rs150606006	OID41025	CLEC4E	-6.97019	6.54769e-12	1.78225e-05	-0.707577	0.101515	-0.237463	0.0563886	trans
rs8176725	OID44879	PTPRB	-6.96902	6.59907e-12	1.79503e-05	-0.191312	0.0274518	-0.237425	0.0563708	trans
rs9272226	OID43451	CAPS	6.96896	6.60162e-12	1.79503e-05	0.727914	0.104451	0.237424	0.0563699	trans
rs9272245	OID43451	CAPS	6.96896	6.60162e-12	1.79503e-05	0.727914	0.104451	0.237424	0.0563699	trans
rs4253238	OID44777	MEPE	6.96894	6.60267e-12	1.79503e-05	0.388624	0.0557652	0.237423	0.0563696	trans
rs3775298	OID44777	MEPE	6.96894	6.60267e-12	1.79503e-05	0.388624	0.0557652	0.237423	0.0563696	trans
rs1511801	OID44777	MEPE	6.96894	6.60267e-12	1.79503e-05	0.388624	0.0557652	0.237423	0.0563696	trans
rs4241815	OID44777	MEPE	6.96894	6.60267e-12	1.79503e-05	0.388624	0.0557652	0.237423	0.0563696	trans
rs4241816	OID44777	MEPE	6.96894	6.60267e-12	1.79503e-05	0.388624	0.0557652	0.237423	0.0563696	trans
rs4241817	OID44777	MEPE	6.96894	6.60267e-12	1.79503e-05	0.388624	0.0557652	0.237423	0.0563696	trans
rs4241818	OID44777	MEPE	6.96894	6.60267e-12	1.79503e-05	0.388624	0.0557652	0.237423	0.0563696	trans
rs3836616	OID44777	MEPE	6.96894	6.60267e-12	1.79503e-05	0.388624	0.0557652	0.237423	0.0563696	trans
rs4253248	OID44777	MEPE	6.96894	6.60267e-12	1.79503e-05	0.388624	0.0557652	0.237423	0.0563696	trans
rs57182850	OID44777	MEPE	6.96894	6.60267e-12	1.79503e-05	0.388624	0.0557652	0.237423	0.0563696	trans
rs4253252	OID44777	MEPE	6.96894	6.60267e-12	1.79503e-05	0.388624	0.0557652	0.237423	0.0563696	trans
rs3733402	OID44777	MEPE	6.96894	6.60267e-12	1.79503e-05	0.388624	0.0557652	0.237423	0.0563696	trans
rs4253254	OID44777	MEPE	6.96894	6.60267e-12	1.79503e-05	0.388624	0.0557652	0.237423	0.0563696	trans
rs4253255	OID44777	MEPE	6.96894	6.60267e-12	1.79503e-05	0.388624	0.0557652	0.237423	0.0563696	trans
rs66530140	OID44777	MEPE	6.96894	6.60267e-12	1.79503e-05	0.388624	0.0557652	0.237423	0.0563696	trans
rs35984397	OID44777	MEPE	6.96894	6.60267e-12	1.79503e-05	0.388624	0.0557652	0.237423	0.0563696	trans
rs4253271	OID44777	MEPE	6.96894	6.60267e-12	1.79503e-05	0.388624	0.0557652	0.237423	0.0563696	trans
rs4253272	OID44777	MEPE	6.96894	6.60267e-12	1.79503e-05	0.388624	0.0557652	0.237423	0.0563696	trans
rs75077631	OID42135	ARHGAP25	6.96891	6.6042e-12	1.79528e-05	0.360365	0.0517104	0.237422	0.0563691	trans
chr6_31204164_A_ATCTAT	OID43804	HLA-A	6.9689	6.60437e-12	1.79528e-05	0.282961	0.0406033	0.237422	0.056369	trans
rs477000	OID45064	CDH5	-6.96873	6.61195e-12	1.79724e-05	-0.140387	0.0201453	-0.237416	0.0563664	trans
rs17876031	OID45004	TYMP	6.9686	6.61782e-12	1.79873e-05	0.269331	0.0386492	0.237412	0.0563644	trans
rs9378248	OID43804	HLA-A	6.96814	6.63808e-12	1.80413e-05	0.248893	0.0357186	0.237397	0.0563574	trans
rs182316537	OID42987	RANGAP1	-6.96656	6.70891e-12	1.82328e-05	-0.899472	0.129113	-0.237346	0.0563332	trans
rs8176725	OID43749	GFRAL	-6.96585	6.74078e-12	1.82595e-05	-0.308268	0.0442542	-0.237324	0.0563225	trans
rs9376761	OID45128	FUCA1	6.9658	6.74321e-12	1.82595e-05	0.309403	0.0444175	0.237322	0.0563216	trans
rs9376762	OID45128	FUCA1	6.9658	6.74321e-12	1.82595e-05	0.309403	0.0444175	0.237322	0.0563216	trans
rs12525607	OID45128	FUCA1	6.9658	6.74321e-12	1.82595e-05	0.309403	0.0444175	0.237322	0.0563216	trans
rs9376763	OID45128	FUCA1	6.9658	6.74321e-12	1.82595e-05	0.309403	0.0444175	0.237322	0.0563216	trans
rs9386032	OID45128	FUCA1	6.9658	6.74321e-12	1.82595e-05	0.309403	0.0444175	0.237322	0.0563216	trans
rs9403506	OID45128	FUCA1	6.9658	6.74321e-12	1.82595e-05	0.309403	0.0444175	0.237322	0.0563216	trans
rs9403507	OID45128	FUCA1	6.9658	6.74321e-12	1.82595e-05	0.309403	0.0444175	0.237322	0.0563216	trans
rs9403508	OID45128	FUCA1	6.9658	6.74321e-12	1.82595e-05	0.309403	0.0444175	0.237322	0.0563216	trans
rs9484767	OID45128	FUCA1	6.9658	6.74321e-12	1.82595e-05	0.309403	0.0444175	0.237322	0.0563216	trans
rs9484768	OID45128	FUCA1	6.9658	6.74321e-12	1.82595e-05	0.309403	0.0444175	0.237322	0.0563216	trans
rs13197332	OID45128	FUCA1	6.9658	6.74321e-12	1.82595e-05	0.309403	0.0444175	0.237322	0.0563216	trans
rs34373782	OID45128	FUCA1	6.9658	6.74321e-12	1.82595e-05	0.309403	0.0444175	0.237322	0.0563216	trans
rs9403509	OID45128	FUCA1	6.9658	6.74321e-12	1.82595e-05	0.309403	0.0444175	0.237322	0.0563216	trans
rs7753967	OID45128	FUCA1	6.9658	6.74321e-12	1.82595e-05	0.309403	0.0444175	0.237322	0.0563216	trans
rs7774139	OID45128	FUCA1	6.9658	6.74321e-12	1.82595e-05	0.309403	0.0444175	0.237322	0.0563216	trans
rs7754452	OID45128	FUCA1	6.9658	6.74321e-12	1.82595e-05	0.309403	0.0444175	0.237322	0.0563216	trans
rs7774497	OID45128	FUCA1	6.9658	6.74321e-12	1.82595e-05	0.309403	0.0444175	0.237322	0.0563216	trans
rs1416208	OID45128	FUCA1	6.9658	6.74321e-12	1.82595e-05	0.309403	0.0444175	0.237322	0.0563216	trans
rs1416207	OID45128	FUCA1	6.9658	6.74321e-12	1.82595e-05	0.309403	0.0444175	0.237322	0.0563216	trans
rs1416206	OID45128	FUCA1	6.9658	6.74321e-12	1.82595e-05	0.309403	0.0444175	0.237322	0.0563216	trans
rs1416205	OID45128	FUCA1	6.9658	6.74321e-12	1.82595e-05	0.309403	0.0444175	0.237322	0.0563216	trans
rs3748072	OID45128	FUCA1	6.9658	6.74321e-12	1.82595e-05	0.309403	0.0444175	0.237322	0.0563216	trans
rs10979	OID45128	FUCA1	6.9658	6.74321e-12	1.82595e-05	0.309403	0.0444175	0.237322	0.0563216	trans
rs12738	OID45128	FUCA1	6.9658	6.74321e-12	1.82595e-05	0.309403	0.0444175	0.237322	0.0563216	trans
rs1054752	OID45128	FUCA1	6.9658	6.74321e-12	1.82595e-05	0.309403	0.0444175	0.237322	0.0563216	trans
rs9386034	OID45128	FUCA1	6.9658	6.74321e-12	1.82595e-05	0.309403	0.0444175	0.237322	0.0563216	trans
rs9386036	OID45128	FUCA1	6.9658	6.74321e-12	1.82595e-05	0.309403	0.0444175	0.237322	0.0563216	trans
rs9373394	OID45128	FUCA1	6.9658	6.74321e-12	1.82595e-05	0.309403	0.0444175	0.237322	0.0563216	trans
rs9390104	OID45128	FUCA1	6.9658	6.74321e-12	1.82595e-05	0.309403	0.0444175	0.237322	0.0563216	trans
rs12191231	OID45128	FUCA1	6.9658	6.74321e-12	1.82595e-05	0.309403	0.0444175	0.237322	0.0563216	trans
rs34397821	OID45128	FUCA1	6.9658	6.74321e-12	1.82595e-05	0.309403	0.0444175	0.237322	0.0563216	trans
rs9386037	OID45128	FUCA1	6.9658	6.74321e-12	1.82595e-05	0.309403	0.0444175	0.237322	0.0563216	trans
rs13198159	OID45128	FUCA1	6.9658	6.74321e-12	1.82595e-05	0.309403	0.0444175	0.237322	0.0563216	trans
rs9390105	OID45128	FUCA1	6.9658	6.74321e-12	1.82595e-05	0.309403	0.0444175	0.237322	0.0563216	trans
rs9390109	OID45128	FUCA1	6.9658	6.74321e-12	1.82595e-05	0.309403	0.0444175	0.237322	0.0563216	trans
rs12215667	OID45128	FUCA1	6.9658	6.74321e-12	1.82595e-05	0.309403	0.0444175	0.237322	0.0563216	trans
rs12208649	OID45128	FUCA1	6.9658	6.74321e-12	1.82595e-05	0.309403	0.0444175	0.237322	0.0563216	trans
rs9390110	OID45128	FUCA1	6.9658	6.74321e-12	1.82595e-05	0.309403	0.0444175	0.237322	0.0563216	trans
rs9376765	OID45128	FUCA1	6.9658	6.74321e-12	1.82595e-05	0.309403	0.0444175	0.237322	0.0563216	trans
rs9390111	OID45128	FUCA1	6.9658	6.74321e-12	1.82595e-05	0.309403	0.0444175	0.237322	0.0563216	trans
rs6905264	OID45128	FUCA1	6.9658	6.74321e-12	1.82595e-05	0.309403	0.0444175	0.237322	0.0563216	trans
rs11155300	OID45128	FUCA1	6.9658	6.74321e-12	1.82595e-05	0.309403	0.0444175	0.237322	0.0563216	trans
rs9321922	OID45128	FUCA1	6.9658	6.74321e-12	1.82595e-05	0.309403	0.0444175	0.237322	0.0563216	trans
rs9496676	OID45128	FUCA1	6.9658	6.74321e-12	1.82595e-05	0.309403	0.0444175	0.237322	0.0563216	trans
rs9390112	OID45128	FUCA1	6.9658	6.74321e-12	1.82595e-05	0.309403	0.0444175	0.237322	0.0563216	trans
rs9399447	OID45128	FUCA1	6.9658	6.74321e-12	1.82595e-05	0.309403	0.0444175	0.237322	0.0563216	trans
rs9390113	OID45128	FUCA1	6.9658	6.74321e-12	1.82595e-05	0.309403	0.0444175	0.237322	0.0563216	trans
rs9399448	OID45128	FUCA1	6.9658	6.74321e-12	1.82595e-05	0.309403	0.0444175	0.237322	0.0563216	trans
rs9386038	OID45128	FUCA1	6.9658	6.74321e-12	1.82595e-05	0.309403	0.0444175	0.237322	0.0563216	trans
rs9496678	OID45128	FUCA1	6.9658	6.74321e-12	1.82595e-05	0.309403	0.0444175	0.237322	0.0563216	trans
rs9484769	OID45128	FUCA1	6.9658	6.74321e-12	1.82595e-05	0.309403	0.0444175	0.237322	0.0563216	trans
rs9496679	OID45128	FUCA1	6.9658	6.74321e-12	1.82595e-05	0.309403	0.0444175	0.237322	0.0563216	trans
rs9484770	OID45128	FUCA1	6.9658	6.74321e-12	1.82595e-05	0.309403	0.0444175	0.237322	0.0563216	trans
rs9484771	OID45128	FUCA1	6.9658	6.74321e-12	1.82595e-05	0.309403	0.0444175	0.237322	0.0563216	trans
rs9496681	OID45128	FUCA1	6.9658	6.74321e-12	1.82595e-05	0.309403	0.0444175	0.237322	0.0563216	trans
rs35746501	OID45128	FUCA1	6.9658	6.74321e-12	1.82595e-05	0.309403	0.0444175	0.237322	0.0563216	trans
rs9321923	OID45128	FUCA1	6.9658	6.74321e-12	1.82595e-05	0.309403	0.0444175	0.237322	0.0563216	trans
rs9285500	OID45128	FUCA1	6.9658	6.74321e-12	1.82595e-05	0.309403	0.0444175	0.237322	0.0563216	trans
rs9484772	OID45128	FUCA1	6.9658	6.74321e-12	1.82595e-05	0.309403	0.0444175	0.237322	0.0563216	trans
rs11155301	OID45128	FUCA1	6.9658	6.74321e-12	1.82595e-05	0.309403	0.0444175	0.237322	0.0563216	trans
rs72152548	OID45128	FUCA1	6.9658	6.74321e-12	1.82595e-05	0.309403	0.0444175	0.237322	0.0563216	trans
rs12191837	OID45128	FUCA1	6.9658	6.74321e-12	1.82595e-05	0.309403	0.0444175	0.237322	0.0563216	trans
rs630510	OID45251	SELE	-6.96526	6.76768e-12	1.83236e-05	-0.203592	0.0292297	-0.237304	0.0563134	trans
rs630014	OID45251	SELE	-6.96526	6.76768e-12	1.83236e-05	-0.203592	0.0292297	-0.237304	0.0563134	trans
rs187291915	OID41266	GRIK5	-6.96523	6.76918e-12	1.83256e-05	-1.62576	0.233411	-0.237303	0.0563129	trans
rs138420058	OID41266	GRIK5	-6.96523	6.76918e-12	1.83256e-05	-1.62576	0.233411	-0.237303	0.0563129	trans
rs13211390	OID45128	FUCA1	6.96496	6.78132e-12	1.83574e-05	0.308371	0.0442746	0.237295	0.0563088	trans
rs112474107	OID43020	RNF40	-6.96435	6.80921e-12	1.84289e-05	-0.49044	0.0704216	-0.237275	0.0562995	trans
rs10901252	OID44632	EPHA4	-6.96433	6.80975e-12	1.84289e-05	-0.211247	0.0303328	-0.237275	0.0562993	trans
rs11713476	OID45386	MST1	6.96416	6.81753e-12	1.84289e-05	0.322955	0.0463739	0.237269	0.0562967	trans
rs186162569	OID40200	EP400	6.96412	6.81942e-12	1.84289e-05	1.75693	0.252283	0.237268	0.0562961	trans
rs71442105	OID45237	PRG3	6.96387	6.83086e-12	1.84289e-05	1.02027	0.146509	0.23726	0.0562922	trans
rs34664355	OID45237	PRG3	6.96387	6.83086e-12	1.84289e-05	1.02027	0.146509	0.23726	0.0562922	trans
rs35461593	OID45237	PRG3	6.96387	6.83086e-12	1.84289e-05	1.02027	0.146509	0.23726	0.0562922	trans
rs12872436	OID45237	PRG3	6.96387	6.83086e-12	1.84289e-05	1.02027	0.146509	0.23726	0.0562922	trans
rs34849003	OID45237	PRG3	6.96387	6.83086e-12	1.84289e-05	1.02027	0.146509	0.23726	0.0562922	trans
rs77166936	OID45237	PRG3	6.96387	6.83086e-12	1.84289e-05	1.02027	0.146509	0.23726	0.0562922	trans
rs34182589	OID45237	PRG3	6.96387	6.83086e-12	1.84289e-05	1.02027	0.146509	0.23726	0.0562922	trans
rs35011169	OID45237	PRG3	6.96387	6.83086e-12	1.84289e-05	1.02027	0.146509	0.23726	0.0562922	trans
rs71442107	OID45237	PRG3	6.96387	6.83086e-12	1.84289e-05	1.02027	0.146509	0.23726	0.0562922	trans
rs12874286	OID45237	PRG3	6.96387	6.83086e-12	1.84289e-05	1.02027	0.146509	0.23726	0.0562922	trans
rs12855226	OID45237	PRG3	6.96387	6.83086e-12	1.84289e-05	1.02027	0.146509	0.23726	0.0562922	trans
rs34276091	OID45237	PRG3	6.96387	6.83086e-12	1.84289e-05	1.02027	0.146509	0.23726	0.0562922	trans
rs71442108	OID45237	PRG3	6.96387	6.83086e-12	1.84289e-05	1.02027	0.146509	0.23726	0.0562922	trans
rs12876726	OID45237	PRG3	6.96387	6.83086e-12	1.84289e-05	1.02027	0.146509	0.23726	0.0562922	trans
rs35905328	OID45237	PRG3	6.96387	6.83086e-12	1.84289e-05	1.02027	0.146509	0.23726	0.0562922	trans
rs34810434	OID45237	PRG3	6.96387	6.83086e-12	1.84289e-05	1.02027	0.146509	0.23726	0.0562922	trans
chr13_85948978_C_T	OID45237	PRG3	6.96387	6.83086e-12	1.84289e-05	1.02027	0.146509	0.23726	0.0562922	trans
rs189228917	OID45237	PRG3	6.96387	6.83086e-12	1.84289e-05	1.02027	0.146509	0.23726	0.0562922	trans
rs185302126	OID45237	PRG3	6.96387	6.83086e-12	1.84289e-05	1.02027	0.146509	0.23726	0.0562922	trans
rs12869333	OID45237	PRG3	6.96387	6.83086e-12	1.84289e-05	1.02027	0.146509	0.23726	0.0562922	trans
rs558126682	OID45237	PRG3	6.96387	6.83086e-12	1.84289e-05	1.02027	0.146509	0.23726	0.0562922	trans
rs34222315	OID45237	PRG3	6.96387	6.83086e-12	1.84289e-05	1.02027	0.146509	0.23726	0.0562922	trans
rs12858124	OID45237	PRG3	6.96387	6.83086e-12	1.84289e-05	1.02027	0.146509	0.23726	0.0562922	trans
rs35731655	OID45237	PRG3	6.96387	6.83086e-12	1.84289e-05	1.02027	0.146509	0.23726	0.0562922	trans
rs34887401	OID45237	PRG3	6.96387	6.83086e-12	1.84289e-05	1.02027	0.146509	0.23726	0.0562922	trans
rs12872144	OID45237	PRG3	6.96387	6.83086e-12	1.84289e-05	1.02027	0.146509	0.23726	0.0562922	trans
rs35055680	OID45237	PRG3	6.96387	6.83086e-12	1.84289e-05	1.02027	0.146509	0.23726	0.0562922	trans
rs150641579	OID45237	PRG3	6.96387	6.83086e-12	1.84289e-05	1.02027	0.146509	0.23726	0.0562922	trans
rs71445358	OID45237	PRG3	6.96387	6.83086e-12	1.84289e-05	1.02027	0.146509	0.23726	0.0562922	trans
rs71445359	OID45237	PRG3	6.96387	6.83086e-12	1.84289e-05	1.02027	0.146509	0.23726	0.0562922	trans
rs12874113	OID45237	PRG3	6.96387	6.83086e-12	1.84289e-05	1.02027	0.146509	0.23726	0.0562922	trans
rs71442109	OID45237	PRG3	6.96387	6.83086e-12	1.84289e-05	1.02027	0.146509	0.23726	0.0562922	trans
rs34959526	OID45237	PRG3	6.96387	6.83086e-12	1.84289e-05	1.02027	0.146509	0.23726	0.0562922	trans
rs12866556	OID45237	PRG3	6.96387	6.83086e-12	1.84289e-05	1.02027	0.146509	0.23726	0.0562922	trans
rs71442110	OID45237	PRG3	6.96387	6.83086e-12	1.84289e-05	1.02027	0.146509	0.23726	0.0562922	trans
rs12875762	OID45237	PRG3	6.96387	6.83086e-12	1.84289e-05	1.02027	0.146509	0.23726	0.0562922	trans
rs12875825	OID45237	PRG3	6.96387	6.83086e-12	1.84289e-05	1.02027	0.146509	0.23726	0.0562922	trans
rs12875981	OID45237	PRG3	6.96387	6.83086e-12	1.84289e-05	1.02027	0.146509	0.23726	0.0562922	trans
rs35340129	OID45237	PRG3	6.96387	6.83086e-12	1.84289e-05	1.02027	0.146509	0.23726	0.0562922	trans
rs12860968	OID45237	PRG3	6.96387	6.83086e-12	1.84289e-05	1.02027	0.146509	0.23726	0.0562922	trans
rs35527585	OID45237	PRG3	6.96387	6.83086e-12	1.84289e-05	1.02027	0.146509	0.23726	0.0562922	trans
rs35363096	OID45237	PRG3	6.96387	6.83086e-12	1.84289e-05	1.02027	0.146509	0.23726	0.0562922	trans
rs71442111	OID45237	PRG3	6.96387	6.83086e-12	1.84289e-05	1.02027	0.146509	0.23726	0.0562922	trans
rs71125776	OID45237	PRG3	6.96387	6.83086e-12	1.84289e-05	1.02027	0.146509	0.23726	0.0562922	trans
rs71210419	OID45237	PRG3	6.96387	6.83086e-12	1.84289e-05	1.02027	0.146509	0.23726	0.0562922	trans
rs71125780	OID45237	PRG3	6.96387	6.83086e-12	1.84289e-05	1.02027	0.146509	0.23726	0.0562922	trans
rs12876205	OID45237	PRG3	6.96387	6.83086e-12	1.84289e-05	1.02027	0.146509	0.23726	0.0562922	trans
rs34095545	OID45237	PRG3	6.96387	6.83086e-12	1.84289e-05	1.02027	0.146509	0.23726	0.0562922	trans
rs35058134	OID45237	PRG3	6.96387	6.83086e-12	1.84289e-05	1.02027	0.146509	0.23726	0.0562922	trans
rs12858918	OID45237	PRG3	6.96387	6.83086e-12	1.84289e-05	1.02027	0.146509	0.23726	0.0562922	trans
rs35414437	OID45237	PRG3	6.96387	6.83086e-12	1.84289e-05	1.02027	0.146509	0.23726	0.0562922	trans
rs12873404	OID45237	PRG3	6.96387	6.83086e-12	1.84289e-05	1.02027	0.146509	0.23726	0.0562922	trans
rs35001617	OID45237	PRG3	6.96387	6.83086e-12	1.84289e-05	1.02027	0.146509	0.23726	0.0562922	trans
rs77636730	OID45237	PRG3	6.96387	6.83086e-12	1.84289e-05	1.02027	0.146509	0.23726	0.0562922	trans
rs12865947	OID45237	PRG3	6.96387	6.83086e-12	1.84289e-05	1.02027	0.146509	0.23726	0.0562922	trans
rs148705355	OID42516	GIMAP8	-6.96327	6.85836e-12	1.8502e-05	-1.18659	0.170407	-0.237241	0.0562831	trans
rs3124765	OID45146	ICAM2	-6.96305	6.86853e-12	1.85284e-05	-0.165722	0.0238002	-0.237233	0.0562797	trans
chr6_32632511_C_G	OID43451	CAPS	-6.96265	6.88717e-12	1.85776e-05	-0.678024	0.0973802	-0.23722	0.0562736	trans
rs7612124	OID43888	KEL	-6.96196	6.91879e-12	1.86618e-05	-0.162848	0.0233911	-0.237198	0.0562631	trans
rs4962126	OID43701	FAM3D	-6.96151	6.93971e-12	1.87172e-05	-0.308803	0.0443586	-0.237184	0.0562562	trans
rs2073824	OID43968	MEP1A	-6.96145	6.94275e-12	1.87243e-05	-0.324012	0.0465437	-0.237182	0.0562553	trans
rs1737049	OID43429	BTN3A2	6.96096	6.96544e-12	1.87844e-05	0.219063	0.0314702	0.237166	0.0562478	trans
rs181262670	OID42213	CADPS	6.96093	6.96705e-12	1.87877e-05	1.80613	0.259467	0.237165	0.0562473	trans
rs427366	OID45177	LILRA3	-6.96058	6.98326e-12	1.88303e-05	-0.315009	0.0452562	-0.237154	0.056242	trans
rs34970894	OID44225	SEMA6C	-6.96005	7.00801e-12	1.88927e-05	-0.203696	0.0292665	-0.237137	0.056234	trans
rs4862669	OID44225	SEMA6C	-6.96005	7.00801e-12	1.88927e-05	-0.203696	0.0292665	-0.237137	0.056234	trans
rs2048	OID44225	SEMA6C	-6.96005	7.00801e-12	1.88927e-05	-0.203696	0.0292665	-0.237137	0.056234	trans
rs1912826	OID44225	SEMA6C	-6.96005	7.00801e-12	1.88927e-05	-0.203696	0.0292665	-0.237137	0.056234	trans
rs9274703	OID44497	CCL19	-6.95987	7.01629e-12	1.89139e-05	-0.425064	0.0610735	-0.237131	0.0562313	trans
rs9271324	OID43804	HLA-A	-6.95985	7.01748e-12	1.8916e-05	-0.279049	0.0400941	-0.237131	0.0562309	trans
rs1053094	OID44077	PCDH7	-6.95983	7.01824e-12	1.8917e-05	-0.206701	0.0296992	-0.23713	0.0562306	trans
rs10766383	OID45231	PPIB	-6.95927	7.04467e-12	1.89654e-05	-0.313606	0.0450631	-0.237112	0.0562221	trans
rs10766384	OID45231	PPIB	-6.95927	7.04467e-12	1.89654e-05	-0.313606	0.0450631	-0.237112	0.0562221	trans
rs12225041	OID45231	PPIB	-6.95927	7.04467e-12	1.89654e-05	-0.313606	0.0450631	-0.237112	0.0562221	trans
rs11024250	OID45231	PPIB	-6.95927	7.04467e-12	1.89654e-05	-0.313606	0.0450631	-0.237112	0.0562221	trans
rs10832757	OID45231	PPIB	-6.95927	7.04467e-12	1.89654e-05	-0.313606	0.0450631	-0.237112	0.0562221	trans
rs11024251	OID45231	PPIB	-6.95927	7.04467e-12	1.89654e-05	-0.313606	0.0450631	-0.237112	0.0562221	trans
rs10832758	OID45231	PPIB	-6.95927	7.04467e-12	1.89654e-05	-0.313606	0.0450631	-0.237112	0.0562221	trans
rs10832759	OID45231	PPIB	-6.95927	7.04467e-12	1.89654e-05	-0.313606	0.0450631	-0.237112	0.0562221	trans
rs10766385	OID45231	PPIB	-6.95927	7.04467e-12	1.89654e-05	-0.313606	0.0450631	-0.237112	0.0562221	trans
rs35491461	OID45231	PPIB	-6.95927	7.04467e-12	1.89654e-05	-0.313606	0.0450631	-0.237112	0.0562221	trans
rs10832760	OID45231	PPIB	-6.95927	7.04467e-12	1.89654e-05	-0.313606	0.0450631	-0.237112	0.0562221	trans
rs11024253	OID45231	PPIB	-6.95927	7.04467e-12	1.89654e-05	-0.313606	0.0450631	-0.237112	0.0562221	trans
rs11024254	OID45231	PPIB	-6.95927	7.04467e-12	1.89654e-05	-0.313606	0.0450631	-0.237112	0.0562221	trans
rs11525338	OID45231	PPIB	-6.95927	7.04467e-12	1.89654e-05	-0.313606	0.0450631	-0.237112	0.0562221	trans
rs10766387	OID45231	PPIB	-6.95927	7.04467e-12	1.89654e-05	-0.313606	0.0450631	-0.237112	0.0562221	trans
rs10832762	OID45231	PPIB	-6.95927	7.04467e-12	1.89654e-05	-0.313606	0.0450631	-0.237112	0.0562221	trans
rs4582955	OID45231	PPIB	-6.95927	7.04467e-12	1.89654e-05	-0.313606	0.0450631	-0.237112	0.0562221	trans
rs10832764	OID45231	PPIB	-6.95927	7.04467e-12	1.89654e-05	-0.313606	0.0450631	-0.237112	0.0562221	trans
chr11_17330326_T_TA	OID45231	PPIB	-6.95927	7.04467e-12	1.89654e-05	-0.313606	0.0450631	-0.237112	0.0562221	trans
rs3842269	OID45231	PPIB	-6.95927	7.04467e-12	1.89654e-05	-0.313606	0.0450631	-0.237112	0.0562221	trans
rs10832765	OID45231	PPIB	-6.95927	7.04467e-12	1.89654e-05	-0.313606	0.0450631	-0.237112	0.0562221	trans
rs568465559	OID43984	MPI	-6.95916	7.04987e-12	1.89783e-05	-0.884078	0.127038	-0.237108	0.0562204	trans
rs11244033	OID45064	CDH5	6.95843	7.08473e-12	1.90711e-05	0.136791	0.0196583	0.237085	0.0562092	trans
rs2608818	OID44655	FGFR4	-6.95821	7.09506e-12	1.90978e-05	-0.24836	0.0356931	-0.237078	0.0562058	trans
rs2731674	OID43409	BCL2	6.95806	7.10203e-12	1.91133e-05	0.606094	0.0871068	0.237073	0.0562036	trans
rs2731673	OID43409	BCL2	6.95806	7.10203e-12	1.91133e-05	0.606094	0.0871068	0.237073	0.0562036	trans
rs2731672	OID43409	BCL2	6.95806	7.10203e-12	1.91133e-05	0.606094	0.0871068	0.237073	0.0562036	trans
rs4890025	OID40334	KIAA0232	6.95738	7.13436e-12	1.91992e-05	0.433996	0.0623792	0.237051	0.0561933	trans
rs1632867	OID43804	HLA-A	-6.95727	7.13987e-12	1.92129e-05	-0.261775	0.0376261	-0.237047	0.0561915	trans
rs11168125	OID41844	SPAG8	-6.95691	7.15689e-12	1.92576e-05	-0.911893	0.131077	-0.237036	0.0561861	trans
rs17150482	OID43872	ISLR2	-6.95686	7.15946e-12	1.92634e-05	-0.214407	0.0308195	-0.237034	0.0561853	trans
rs4686812	OID43888	KEL	-6.95664	7.16999e-12	1.92867e-05	-0.166704	0.0239633	-0.237027	0.0561819	trans
rs6570565	OID45128	FUCA1	6.95664	7.17018e-12	1.92867e-05	0.307856	0.0442535	0.237027	0.0561819	trans
rs6570566	OID45128	FUCA1	6.95664	7.17018e-12	1.92867e-05	0.307856	0.0442535	0.237027	0.0561819	trans
rs6924940	OID45128	FUCA1	6.95664	7.17018e-12	1.92867e-05	0.307856	0.0442535	0.237027	0.0561819	trans
rs6924967	OID45128	FUCA1	6.95664	7.17018e-12	1.92867e-05	0.307856	0.0442535	0.237027	0.0561819	trans
rs2545801	OID44854	PLAUR	6.95652	7.17567e-12	1.93004e-05	0.224601	0.0322864	0.237023	0.0561801	trans
rs9271375	OID44497	CCL19	6.95649	7.17726e-12	1.93036e-05	0.439536	0.0631835	0.237022	0.0561796	trans
rs75077631	OID43409	BCL2	6.95647	7.178e-12	1.93045e-05	0.606212	0.0871437	0.237022	0.0561794	trans
rs11244061	OID44525	CDH17	6.95621	7.19072e-12	1.93303e-05	0.565918	0.0813544	0.237013	0.0561754	trans
rs2857209	OID43804	HLA-A	6.95617	7.19267e-12	1.93303e-05	0.232552	0.033431	0.237012	0.0561747	trans
rs2621412	OID43804	HLA-A	6.95617	7.19267e-12	1.93303e-05	0.232552	0.033431	0.237012	0.0561747	trans
rs28724892	OID43804	HLA-A	6.95617	7.19267e-12	1.93303e-05	0.232552	0.033431	0.237012	0.0561747	trans
rs2857204	OID43804	HLA-A	6.95617	7.19267e-12	1.93303e-05	0.232552	0.033431	0.237012	0.0561747	trans
rs13203429	OID43804	HLA-A	6.95617	7.19267e-12	1.93303e-05	0.232552	0.033431	0.237012	0.0561747	trans
rs13203438	OID43804	HLA-A	6.95617	7.19267e-12	1.93303e-05	0.232552	0.033431	0.237012	0.0561747	trans
rs2263320	OID43804	HLA-A	6.95617	7.19267e-12	1.93303e-05	0.232552	0.033431	0.237012	0.0561747	trans
rs2621410	OID43804	HLA-A	6.95617	7.19267e-12	1.93303e-05	0.232552	0.033431	0.237012	0.0561747	trans
rs9501202	OID43804	HLA-A	6.95617	7.19267e-12	1.93303e-05	0.232552	0.033431	0.237012	0.0561747	trans
rs9501208	OID43804	HLA-A	6.95617	7.19267e-12	1.93303e-05	0.232552	0.033431	0.237012	0.0561747	trans
rs9501209	OID43804	HLA-A	6.95617	7.19267e-12	1.93303e-05	0.232552	0.033431	0.237012	0.0561747	trans
chr10_1126371_A_G	OID42149	ASPG	-6.95616	7.19296e-12	1.93303e-05	-0.963012	0.13844	-0.237012	0.0561747	trans
rs9266440	OID43804	HLA-A	-6.95602	7.19991e-12	1.93479e-05	-0.241399	0.0347036	-0.237007	0.0561725	trans
chr19_54643832_C_CT	OID43368	ANXA11	6.95568	7.21612e-12	1.93903e-05	0.19259	0.0276882	0.236996	0.0561673	trans
rs35200151	OID45064	CDH5	-6.95538	7.2308e-12	1.94287e-05	-0.141028	0.0202762	-0.236987	0.0561627	trans
rs10901251	OID44577	CTRC	-6.9553	7.23462e-12	1.94378e-05	-0.410628	0.0590382	-0.236984	0.0561615	trans
rs10901248	OID45218	PECAM1	6.95414	7.29109e-12	1.95851e-05	0.140011	0.0201334	0.236947	0.0561438	trans
rs4962108	OID45218	PECAM1	6.95414	7.29109e-12	1.95851e-05	0.140011	0.0201334	0.236947	0.0561438	trans
rs13299582	OID45218	PECAM1	6.95414	7.29109e-12	1.95851e-05	0.140011	0.0201334	0.236947	0.0561438	trans
rs13300535	OID45218	PECAM1	6.95414	7.29109e-12	1.95851e-05	0.140011	0.0201334	0.236947	0.0561438	trans
rs10537239	OID45128	FUCA1	6.95378	7.30851e-12	1.96307e-05	0.308866	0.044417	0.236935	0.0561384	trans
rs117317332	OID41082	DCP1A	-6.95346	7.32406e-12	1.96714e-05	-1.0555	0.151796	-0.236925	0.0561335	trans
rs7873416	OID43701	FAM3D	6.95297	7.34849e-12	1.97313e-05	0.323325	0.0465018	0.236909	0.0561259	trans
rs7873522	OID43701	FAM3D	6.95297	7.34849e-12	1.97313e-05	0.323325	0.0465018	0.236909	0.0561259	trans
rs7873634	OID43701	FAM3D	6.95297	7.34849e-12	1.97313e-05	0.323325	0.0465018	0.236909	0.0561259	trans
rs8176731	OID43701	FAM3D	6.95297	7.34849e-12	1.97313e-05	0.323325	0.0465018	0.236909	0.0561259	trans
rs8176720	OID43701	FAM3D	6.95297	7.34849e-12	1.97313e-05	0.323325	0.0465018	0.236909	0.0561259	trans
rs11870398	OID40334	KIAA0232	-6.95266	7.36348e-12	1.97693e-05	-0.448017	0.0644382	-0.236899	0.0561213	trans
rs6565695	OID40334	KIAA0232	-6.95266	7.36348e-12	1.97693e-05	-0.448017	0.0644382	-0.236899	0.0561213	trans
rs189415560	OID41953	TRIM60	-6.95183	7.40442e-12	1.98781e-05	-0.602642	0.0866882	-0.236873	0.0561087	trans
rs36175853	OID44352	TOP1	6.95159	7.41622e-12	1.99087e-05	0.469171	0.0674912	0.236865	0.0561051	trans
rs556406309	OID44823	NTRK2	-6.95136	7.42804e-12	1.99392e-05	-0.492179	0.0708032	-0.236857	0.0561014	trans
rs766425464	OID41507	MYO18B	-6.95083	7.45427e-12	2.00085e-05	-1.05153	0.151281	-0.23684	0.0560934	trans
rs2731674	OID43395	ATP6V1G1	6.9508	7.45585e-12	2.00093e-05	0.485853	0.0698989	0.236839	0.0560929	trans
rs2731673	OID43395	ATP6V1G1	6.9508	7.45585e-12	2.00093e-05	0.485853	0.0698989	0.236839	0.0560929	trans
rs2731672	OID43395	ATP6V1G1	6.9508	7.45585e-12	2.00093e-05	0.485853	0.0698989	0.236839	0.0560929	trans
rs2013075	OID43872	ISLR2	-6.95071	7.4602e-12	2.00199e-05	-0.299411	0.0430762	-0.236837	0.0560916	trans
rs9275500	OID43804	HLA-A	6.95026	7.48256e-12	2.00787e-05	0.260467	0.0374758	0.236822	0.0560848	trans
rs41268896	OID43804	HLA-A	6.95018	7.48668e-12	2.00886e-05	0.241048	0.0346823	0.23682	0.0560835	trans
rs78772390	OID45330	CD55	-6.95008	7.49155e-12	2.00886e-05	-0.509892	0.0733649	-0.236816	0.056082	trans
rs4253238	OID43332	ADAMTS15	6.95002	7.4948e-12	2.00886e-05	0.314497	0.0452512	0.236814	0.0560811	trans
rs3775298	OID43332	ADAMTS15	6.95002	7.4948e-12	2.00886e-05	0.314497	0.0452512	0.236814	0.0560811	trans
rs1511801	OID43332	ADAMTS15	6.95002	7.4948e-12	2.00886e-05	0.314497	0.0452512	0.236814	0.0560811	trans
rs4241815	OID43332	ADAMTS15	6.95002	7.4948e-12	2.00886e-05	0.314497	0.0452512	0.236814	0.0560811	trans
rs4241816	OID43332	ADAMTS15	6.95002	7.4948e-12	2.00886e-05	0.314497	0.0452512	0.236814	0.0560811	trans
rs4241817	OID43332	ADAMTS15	6.95002	7.4948e-12	2.00886e-05	0.314497	0.0452512	0.236814	0.0560811	trans
rs4241818	OID43332	ADAMTS15	6.95002	7.4948e-12	2.00886e-05	0.314497	0.0452512	0.236814	0.0560811	trans
rs3836616	OID43332	ADAMTS15	6.95002	7.4948e-12	2.00886e-05	0.314497	0.0452512	0.236814	0.0560811	trans
rs4253248	OID43332	ADAMTS15	6.95002	7.4948e-12	2.00886e-05	0.314497	0.0452512	0.236814	0.0560811	trans
rs57182850	OID43332	ADAMTS15	6.95002	7.4948e-12	2.00886e-05	0.314497	0.0452512	0.236814	0.0560811	trans
rs4253252	OID43332	ADAMTS15	6.95002	7.4948e-12	2.00886e-05	0.314497	0.0452512	0.236814	0.0560811	trans
rs3733402	OID43332	ADAMTS15	6.95002	7.4948e-12	2.00886e-05	0.314497	0.0452512	0.236814	0.0560811	trans
rs4253254	OID43332	ADAMTS15	6.95002	7.4948e-12	2.00886e-05	0.314497	0.0452512	0.236814	0.0560811	trans
rs4253255	OID43332	ADAMTS15	6.95002	7.4948e-12	2.00886e-05	0.314497	0.0452512	0.236814	0.0560811	trans
rs66530140	OID43332	ADAMTS15	6.95002	7.4948e-12	2.00886e-05	0.314497	0.0452512	0.236814	0.0560811	trans
rs35984397	OID43332	ADAMTS15	6.95002	7.4948e-12	2.00886e-05	0.314497	0.0452512	0.236814	0.0560811	trans
rs4253271	OID43332	ADAMTS15	6.95002	7.4948e-12	2.00886e-05	0.314497	0.0452512	0.236814	0.0560811	trans
rs4253272	OID43332	ADAMTS15	6.95002	7.4948e-12	2.00886e-05	0.314497	0.0452512	0.236814	0.0560811	trans
rs2523989	OID43429	BTN3A2	6.94945	7.52357e-12	2.01554e-05	0.225359	0.0324283	0.236796	0.0560723	trans
rs2239529	OID43429	BTN3A2	6.94945	7.52357e-12	2.01554e-05	0.225359	0.0324283	0.236796	0.0560723	trans
rs2249099	OID43429	BTN3A2	6.94945	7.52357e-12	2.01554e-05	0.225359	0.0324283	0.236796	0.0560723	trans
rs2517598	OID43429	BTN3A2	6.94945	7.52357e-12	2.01554e-05	0.225359	0.0324283	0.236796	0.0560723	trans
rs2844793	OID43429	BTN3A2	6.94945	7.52357e-12	2.01554e-05	0.225359	0.0324283	0.236796	0.0560723	trans
rs2523985	OID43429	BTN3A2	6.94945	7.52357e-12	2.01554e-05	0.225359	0.0324283	0.236796	0.0560723	trans
rs2523984	OID43429	BTN3A2	6.94945	7.52357e-12	2.01554e-05	0.225359	0.0324283	0.236796	0.0560723	trans
rs2245420	OID43429	BTN3A2	6.94945	7.52357e-12	2.01554e-05	0.225359	0.0324283	0.236796	0.0560723	trans
rs5875233	OID43429	BTN3A2	6.94945	7.52357e-12	2.01554e-05	0.225359	0.0324283	0.236796	0.0560723	trans
rs181576071	OID41837	SOX8	-6.94933	7.52959e-12	2.01704e-05	-0.861562	0.123978	-0.236792	0.0560705	trans
rs73177023	OID42304	CLVS2	-6.94908	7.54218e-12	2.02029e-05	-0.698693	0.100545	-0.236784	0.0560667	trans
rs2081194	OID44873	PRSS27	6.94876	7.55838e-12	2.02452e-05	0.180203	0.0259331	0.236774	0.0560618	trans
rs78475097	OID45439	APOE	-6.94866	7.56316e-12	2.02568e-05	-0.580198	0.0834978	-0.236771	0.0560604	trans
rs13155336	OID45276	TGFBR3	-6.94841	7.57579e-12	2.02895e-05	-0.493421	0.071012	-0.236763	0.0560566	trans
rs535416266	OID44672	GAS2L1	-6.9484	7.57633e-12	2.02898e-05	-0.785906	0.113106	-0.236762	0.0560564	trans
rs140599854	OID45334	CGB3_CGB5_CGB8	-6.94808	7.59272e-12	2.03325e-05	-0.756834	0.108927	-0.236752	0.0560515	trans
rs36014256	OID45237	PRG3	6.9478	7.60715e-12	2.03502e-05	1.03682	0.14923	0.236743	0.0560472	trans
rs35617652	OID45237	PRG3	6.9478	7.60715e-12	2.03502e-05	1.03682	0.14923	0.236743	0.0560472	trans
rs71442113	OID45237	PRG3	6.9478	7.60715e-12	2.03502e-05	1.03682	0.14923	0.236743	0.0560472	trans
rs35330889	OID45237	PRG3	6.9478	7.60715e-12	2.03502e-05	1.03682	0.14923	0.236743	0.0560472	trans
rs35611603	OID45237	PRG3	6.9478	7.60715e-12	2.03502e-05	1.03682	0.14923	0.236743	0.0560472	trans
rs12872931	OID45237	PRG3	6.9478	7.60715e-12	2.03502e-05	1.03682	0.14923	0.236743	0.0560472	trans
rs144506567	OID45237	PRG3	6.9478	7.60715e-12	2.03502e-05	1.03682	0.14923	0.236743	0.0560472	trans
rs34471088	OID45237	PRG3	6.9478	7.60715e-12	2.03502e-05	1.03682	0.14923	0.236743	0.0560472	trans
rs34979736	OID45237	PRG3	6.9478	7.60715e-12	2.03502e-05	1.03682	0.14923	0.236743	0.0560472	trans
rs9258290	OID43429	BTN3A2	6.94755	7.61966e-12	2.03502e-05	0.217788	0.0313474	0.236735	0.0560434	trans
rs9258291	OID43429	BTN3A2	6.94755	7.61966e-12	2.03502e-05	0.217788	0.0313474	0.236735	0.0560434	trans
rs1737038	OID43429	BTN3A2	6.94755	7.61966e-12	2.03502e-05	0.217788	0.0313474	0.236735	0.0560434	trans
rs1737036	OID43429	BTN3A2	6.94755	7.61966e-12	2.03502e-05	0.217788	0.0313474	0.236735	0.0560434	trans
rs1737031	OID43429	BTN3A2	6.94755	7.61966e-12	2.03502e-05	0.217788	0.0313474	0.236735	0.0560434	trans
rs1737029	OID43429	BTN3A2	6.94755	7.61966e-12	2.03502e-05	0.217788	0.0313474	0.236735	0.0560434	trans
rs1610726	OID43429	BTN3A2	6.94755	7.61966e-12	2.03502e-05	0.217788	0.0313474	0.236735	0.0560434	trans
rs1633033	OID43429	BTN3A2	6.94755	7.61966e-12	2.03502e-05	0.217788	0.0313474	0.236735	0.0560434	trans
rs2844840	OID43429	BTN3A2	6.94755	7.61966e-12	2.03502e-05	0.217788	0.0313474	0.236735	0.0560434	trans
rs2844838	OID43429	BTN3A2	6.94755	7.61966e-12	2.03502e-05	0.217788	0.0313474	0.236735	0.0560434	trans
rs1633032	OID43429	BTN3A2	6.94755	7.61966e-12	2.03502e-05	0.217788	0.0313474	0.236735	0.0560434	trans
rs1633030	OID43429	BTN3A2	6.94755	7.61966e-12	2.03502e-05	0.217788	0.0313474	0.236735	0.0560434	trans
rs1614309	OID43429	BTN3A2	6.94755	7.61966e-12	2.03502e-05	0.217788	0.0313474	0.236735	0.0560434	trans
rs1633028	OID43429	BTN3A2	6.94755	7.61966e-12	2.03502e-05	0.217788	0.0313474	0.236735	0.0560434	trans
rs1633020	OID43429	BTN3A2	6.94755	7.61966e-12	2.03502e-05	0.217788	0.0313474	0.236735	0.0560434	trans
rs2735042	OID43429	BTN3A2	6.94755	7.61966e-12	2.03502e-05	0.217788	0.0313474	0.236735	0.0560434	trans
rs1633018	OID43429	BTN3A2	6.94755	7.61966e-12	2.03502e-05	0.217788	0.0313474	0.236735	0.0560434	trans
rs1737020	OID43429	BTN3A2	6.94755	7.61966e-12	2.03502e-05	0.217788	0.0313474	0.236735	0.0560434	trans
rs1737019	OID43429	BTN3A2	6.94755	7.61966e-12	2.03502e-05	0.217788	0.0313474	0.236735	0.0560434	trans
rs2508055	OID43429	BTN3A2	6.94755	7.61966e-12	2.03502e-05	0.217788	0.0313474	0.236735	0.0560434	trans
rs1611228	OID43429	BTN3A2	6.94755	7.61966e-12	2.03502e-05	0.217788	0.0313474	0.236735	0.0560434	trans
rs1611234	OID43429	BTN3A2	6.94755	7.61966e-12	2.03502e-05	0.217788	0.0313474	0.236735	0.0560434	trans
rs1611236	OID43429	BTN3A2	6.94755	7.61966e-12	2.03502e-05	0.217788	0.0313474	0.236735	0.0560434	trans
rs1611237	OID43429	BTN3A2	6.94755	7.61966e-12	2.03502e-05	0.217788	0.0313474	0.236735	0.0560434	trans
rs1611246	OID43429	BTN3A2	6.94755	7.61966e-12	2.03502e-05	0.217788	0.0313474	0.236735	0.0560434	trans
rs1611248	OID43429	BTN3A2	6.94755	7.61966e-12	2.03502e-05	0.217788	0.0313474	0.236735	0.0560434	trans
rs1611252	OID43429	BTN3A2	6.94755	7.61966e-12	2.03502e-05	0.217788	0.0313474	0.236735	0.0560434	trans
rs1611260	OID43429	BTN3A2	6.94755	7.61966e-12	2.03502e-05	0.217788	0.0313474	0.236735	0.0560434	trans
rs1611265	OID43429	BTN3A2	6.94755	7.61966e-12	2.03502e-05	0.217788	0.0313474	0.236735	0.0560434	trans
rs1611267	OID43429	BTN3A2	6.94755	7.61966e-12	2.03502e-05	0.217788	0.0313474	0.236735	0.0560434	trans
rs2394171	OID43429	BTN3A2	6.94755	7.61966e-12	2.03502e-05	0.217788	0.0313474	0.236735	0.0560434	trans
rs2893981	OID43429	BTN3A2	6.94755	7.61966e-12	2.03502e-05	0.217788	0.0313474	0.236735	0.0560434	trans
rs9258379	OID43429	BTN3A2	6.94755	7.61966e-12	2.03502e-05	0.217788	0.0313474	0.236735	0.0560434	trans
rs9258382	OID43429	BTN3A2	6.94755	7.61966e-12	2.03502e-05	0.217788	0.0313474	0.236735	0.0560434	trans
rs3129185	OID43429	BTN3A2	6.94755	7.61966e-12	2.03502e-05	0.217788	0.0313474	0.236735	0.0560434	trans
rs1736999	OID43429	BTN3A2	6.94755	7.61966e-12	2.03502e-05	0.217788	0.0313474	0.236735	0.0560434	trans
rs1633001	OID43429	BTN3A2	6.94755	7.61966e-12	2.03502e-05	0.217788	0.0313474	0.236735	0.0560434	trans
rs1632980	OID43429	BTN3A2	6.94755	7.61966e-12	2.03502e-05	0.217788	0.0313474	0.236735	0.0560434	trans
rs4802503	OID44729	KLK1	-6.94745	7.62478e-12	2.03627e-05	-0.419878	0.0604363	-0.236732	0.0560419	trans
rs77424484	OID44927	SFTPD	-6.94725	7.63506e-12	2.0388e-05	-0.558925	0.0804528	-0.236725	0.0560388	trans
rs116989726	OID42625	IL36B	-6.94725	7.63514e-12	2.0388e-05	-1.02778	0.147941	-0.236725	0.0560388	trans
rs773611052	OID42007	VAMP4	-6.94703	7.64639e-12	2.04169e-05	-1.0596	0.152526	-0.236718	0.0560355	trans
rs78222408	OID41643	POLR3D	-6.94634	7.68164e-12	2.05099e-05	-0.811091	0.116765	-0.236696	0.056025	trans
rs10766388	OID45231	PPIB	-6.94592	7.70335e-12	2.05632e-05	-0.312809	0.0450349	-0.236682	0.0560186	trans
rs10219196	OID45231	PPIB	-6.94592	7.70335e-12	2.05632e-05	-0.312809	0.0450349	-0.236682	0.0560186	trans
rs11024260	OID45231	PPIB	-6.94592	7.70335e-12	2.05632e-05	-0.312809	0.0450349	-0.236682	0.0560186	trans
rs10832768	OID45231	PPIB	-6.94592	7.70335e-12	2.05632e-05	-0.312809	0.0450349	-0.236682	0.0560186	trans
rs62023616	OID42304	CLVS2	-6.94488	7.757e-12	2.0704e-05	-0.734128	0.105708	-0.236649	0.0560028	trans
rs62023648	OID42304	CLVS2	-6.94488	7.757e-12	2.0704e-05	-0.734128	0.105708	-0.236649	0.0560028	trans
rs76827793	OID43804	HLA-A	-6.94423	7.7908e-12	2.07931e-05	-0.801216	0.115379	-0.236628	0.0559929	trans
rs7033492	OID44525	CDH17	6.94418	7.79343e-12	2.07989e-05	0.312855	0.0450528	0.236627	0.0559921	trans
rs9267873	OID43804	HLA-A	-6.94381	7.81277e-12	2.08493e-05	-0.238809	0.0343916	-0.236615	0.0559865	trans
rs4681020	OID44672	GAS2L1	6.94366	7.82035e-12	2.0868e-05	0.743797	0.107119	0.23661	0.0559842	trans
rs7366775	OID40642	SUFU	6.94365	7.82109e-12	2.0868e-05	0.859988	0.123852	0.236609	0.055984	trans
rs423144	OID40642	SUFU	6.94365	7.82109e-12	2.0868e-05	0.859988	0.123852	0.236609	0.055984	trans
rs9368560	OID43429	BTN3A2	6.94251	7.88069e-12	2.10246e-05	0.218498	0.0314724	0.236573	0.0559667	trans
rs145618402	OID43429	BTN3A2	6.94251	7.88069e-12	2.10246e-05	0.218498	0.0314724	0.236573	0.0559667	trans
rs117312680	OID40758	ABLIM3	-6.94207	7.90402e-12	2.10856e-05	-1.61402	0.232498	-0.236559	0.05596	trans
rs626713	OID45064	CDH5	-6.94186	7.91514e-12	2.11141e-05	-0.140421	0.0202281	-0.236552	0.0559568	trans
rs17207951	OID43804	HLA-A	6.94183	7.91686e-12	2.11163e-05	0.240475	0.0346414	0.236551	0.0559563	trans
rs17201588	OID43804	HLA-A	6.94183	7.91686e-12	2.11163e-05	0.240475	0.0346414	0.236551	0.0559563	trans
rs614008	OID43804	HLA-A	6.94169	7.92419e-12	2.11347e-05	0.250421	0.036075	0.236546	0.0559542	trans
rs577307271	OID43947	LY96	-6.94163	7.92741e-12	2.11421e-05	-0.769895	0.11091	-0.236544	0.0559533	trans
rs7873416	OID44577	CTRC	-6.94156	7.93113e-12	2.1146e-05	-0.368607	0.0531014	-0.236542	0.0559522	trans
rs7873522	OID44577	CTRC	-6.94156	7.93113e-12	2.1146e-05	-0.368607	0.0531014	-0.236542	0.0559522	trans
rs7873634	OID44577	CTRC	-6.94156	7.93113e-12	2.1146e-05	-0.368607	0.0531014	-0.236542	0.0559522	trans
rs8176731	OID44577	CTRC	-6.94156	7.93113e-12	2.1146e-05	-0.368607	0.0531014	-0.236542	0.0559522	trans
rs8176720	OID44577	CTRC	-6.94156	7.93113e-12	2.1146e-05	-0.368607	0.0531014	-0.236542	0.0559522	trans
rs150037503	OID45334	CGB3_CGB5_CGB8	-6.94151	7.93372e-12	2.11493e-05	-0.821597	0.11836	-0.236541	0.0559515	trans
rs115705195	OID45334	CGB3_CGB5_CGB8	-6.94151	7.93372e-12	2.11493e-05	-0.821597	0.11836	-0.236541	0.0559515	trans
rs80225165	OID45334	CGB3_CGB5_CGB8	-6.94151	7.93372e-12	2.11493e-05	-0.821597	0.11836	-0.236541	0.0559515	trans
rs117835300	OID43514	CEACAM21	-6.94103	7.95898e-12	2.12131e-05	-0.764714	0.110173	-0.236525	0.0559442	trans
rs189501945	OID43514	CEACAM21	-6.94103	7.95898e-12	2.12131e-05	-0.764714	0.110173	-0.236525	0.0559442	trans
rs34970894	OID43332	ADAMTS15	6.94101	7.96037e-12	2.12131e-05	0.313533	0.0451711	0.236525	0.0559438	trans
rs4862669	OID43332	ADAMTS15	6.94101	7.96037e-12	2.12131e-05	0.313533	0.0451711	0.236525	0.0559438	trans
rs2048	OID43332	ADAMTS15	6.94101	7.96037e-12	2.12131e-05	0.313533	0.0451711	0.236525	0.0559438	trans
rs1912826	OID43332	ADAMTS15	6.94101	7.96037e-12	2.12131e-05	0.313533	0.0451711	0.236525	0.0559438	trans
rs1468905	OID43888	KEL	6.94098	7.96195e-12	2.12161e-05	0.165043	0.0237781	0.236524	0.0559434	trans
rs545478636	OID40638	STRA8	-6.94077	7.97285e-12	2.12439e-05	-1.31618	0.18963	-0.236517	0.0559403	trans
rs12211659	OID45128	FUCA1	6.94044	7.99054e-12	2.12899e-05	0.307846	0.0443554	0.236506	0.0559352	trans
rs115406696	OID40178	DTHD1	6.94041	7.99246e-12	2.12938e-05	2.19609	0.316421	0.236505	0.0559347	trans
rs8176719	OID43537	CLEC4G	-6.93978	8.02597e-12	2.13819e-05	-0.151483	0.0218282	-0.236485	0.0559252	trans
rs189067316	OID44661	FOLR3	-6.93967	8.03189e-12	2.1396e-05	-5.29529	0.763047	-0.236481	0.0559235	trans
rs2853983	OID43804	HLA-A	-6.93966	8.03219e-12	2.1396e-05	-0.23681	0.0341242	-0.236481	0.0559234	trans
rs190179678	OID42393	ECI2	6.93929	8.05238e-12	2.14485e-05	1.89246	0.272716	0.236469	0.0559177	trans
rs2731674	OID45430	VASP	6.93915	8.0598e-12	2.14647e-05	0.18629	0.0268462	0.236465	0.0559156	trans
rs2731673	OID45430	VASP	6.93915	8.0598e-12	2.14647e-05	0.18629	0.0268462	0.236465	0.0559156	trans
rs2731672	OID45430	VASP	6.93915	8.0598e-12	2.14647e-05	0.18629	0.0268462	0.236465	0.0559156	trans
rs11132382	OID44777	MEPE	6.93843	8.0989e-12	2.15676e-05	0.387522	0.0558515	0.236441	0.0559046	trans
rs2731674	OID43933	LRCH4	6.93823	8.10924e-12	2.15915e-05	0.552587	0.0796437	0.236435	0.0559017	trans
rs2731673	OID43933	LRCH4	6.93823	8.10924e-12	2.15915e-05	0.552587	0.0796437	0.236435	0.0559017	trans
rs2731672	OID43933	LRCH4	6.93823	8.10924e-12	2.15915e-05	0.552587	0.0796437	0.236435	0.0559017	trans
rs6597613	OID45218	PECAM1	-6.93783	8.13096e-12	2.1648e-05	-0.148756	0.0214413	-0.236422	0.0558956	trans
rs9411402	OID44525	CDH17	-6.93764	8.14166e-12	2.16729e-05	-0.307906	0.044382	-0.236416	0.0558926	trans
rs2285486	OID44525	CDH17	-6.93764	8.14166e-12	2.16729e-05	-0.307906	0.044382	-0.236416	0.0558926	trans
rs3118662	OID44525	CDH17	-6.93764	8.14166e-12	2.16729e-05	-0.307906	0.044382	-0.236416	0.0558926	trans
rs62255897	OID43979	MME	6.93743	8.15312e-12	2.17021e-05	0.265955	0.0383363	0.236409	0.0558894	trans
rs60332552	OID43804	HLA-A	6.93635	8.21183e-12	2.18559e-05	0.232242	0.0334818	0.236375	0.055873	trans
rs28724891	OID43804	HLA-A	6.93635	8.21183e-12	2.18559e-05	0.232242	0.0334818	0.236375	0.055873	trans
rs34755079	OID43451	CAPS	-6.93619	8.22051e-12	2.18715e-05	-0.746055	0.10756	-0.23637	0.0558706	trans
rs112756803	OID45128	FUCA1	6.93614	8.22372e-12	2.18715e-05	0.308342	0.0444545	0.236368	0.0558697	trans
rs9484766	OID45128	FUCA1	6.93614	8.22372e-12	2.18715e-05	0.308342	0.0444545	0.236368	0.0558697	trans
rs9496671	OID45128	FUCA1	6.93614	8.22372e-12	2.18715e-05	0.308342	0.0444545	0.236368	0.0558697	trans
rs12203151	OID45128	FUCA1	6.93614	8.22372e-12	2.18715e-05	0.308342	0.0444545	0.236368	0.0558697	trans
rs9403505	OID45128	FUCA1	6.93614	8.22372e-12	2.18715e-05	0.308342	0.0444545	0.236368	0.0558697	trans
rs34294411	OID45128	FUCA1	6.93614	8.22372e-12	2.18715e-05	0.308342	0.0444545	0.236368	0.0558697	trans
rs9496674	OID45128	FUCA1	6.93614	8.22372e-12	2.18715e-05	0.308342	0.0444545	0.236368	0.0558697	trans
rs9376756	OID45128	FUCA1	6.93614	8.22372e-12	2.18715e-05	0.308342	0.0444545	0.236368	0.0558697	trans
rs34960207	OID45128	FUCA1	6.93614	8.22372e-12	2.18715e-05	0.308342	0.0444545	0.236368	0.0558697	trans
rs35354710	OID45128	FUCA1	6.93614	8.22372e-12	2.18715e-05	0.308342	0.0444545	0.236368	0.0558697	trans
rs9376757	OID45128	FUCA1	6.93614	8.22372e-12	2.18715e-05	0.308342	0.0444545	0.236368	0.0558697	trans
rs9376758	OID45128	FUCA1	6.93614	8.22372e-12	2.18715e-05	0.308342	0.0444545	0.236368	0.0558697	trans
rs11244037	OID45116	ENG	6.93612	8.22484e-12	2.18732e-05	0.119023	0.0171599	0.236367	0.0558694	trans
rs142664854	OID42254	CDK11A	6.93572	8.24661e-12	2.19299e-05	2.08882	0.301168	0.236354	0.0558634	trans
rs183159229	OID41161	ENTPD3	-6.9356	8.25309e-12	2.19409e-05	-1.15299	0.166242	-0.236351	0.0558616	trans
rs371942789	OID41161	ENTPD3	-6.9356	8.25309e-12	2.19409e-05	-1.15299	0.166242	-0.236351	0.0558616	trans
rs76248438	OID41161	ENTPD3	-6.9356	8.25309e-12	2.19409e-05	-1.15299	0.166242	-0.236351	0.0558616	trans
rs74893949	OID41161	ENTPD3	-6.9356	8.25309e-12	2.19409e-05	-1.15299	0.166242	-0.236351	0.0558616	trans
rs371865454	OID41161	ENTPD3	-6.9356	8.25309e-12	2.19409e-05	-1.15299	0.166242	-0.236351	0.0558616	trans
rs77693339	OID44632	EPHA4	-6.93536	8.26626e-12	2.19635e-05	-0.209095	0.0301491	-0.236343	0.055858	trans
rs10793962	OID44632	EPHA4	-6.93536	8.26626e-12	2.19635e-05	-0.209095	0.0301491	-0.236343	0.055858	trans
rs8176759	OID44632	EPHA4	-6.93536	8.26626e-12	2.19635e-05	-0.209095	0.0301491	-0.236343	0.055858	trans
rs1137827	OID44632	EPHA4	-6.93536	8.26626e-12	2.19635e-05	-0.209095	0.0301491	-0.236343	0.055858	trans
rs8176749	OID44632	EPHA4	-6.93536	8.26626e-12	2.19635e-05	-0.209095	0.0301491	-0.236343	0.055858	trans
rs8176747	OID44632	EPHA4	-6.93536	8.26626e-12	2.19635e-05	-0.209095	0.0301491	-0.236343	0.055858	trans
rs8176746	OID44632	EPHA4	-6.93536	8.26626e-12	2.19635e-05	-0.209095	0.0301491	-0.236343	0.055858	trans
rs8176743	OID44632	EPHA4	-6.93536	8.26626e-12	2.19635e-05	-0.209095	0.0301491	-0.236343	0.055858	trans
rs8176741	OID44632	EPHA4	-6.93536	8.26626e-12	2.19635e-05	-0.209095	0.0301491	-0.236343	0.055858	trans
rs75179845	OID44632	EPHA4	-6.93536	8.26626e-12	2.19635e-05	-0.209095	0.0301491	-0.236343	0.055858	trans
rs140820848	OID43984	MPI	-6.93527	8.27117e-12	2.1974e-05	-0.708163	0.10211	-0.23634	0.0558566	trans
rs149813252	OID43984	MPI	-6.93527	8.27117e-12	2.1974e-05	-0.708163	0.10211	-0.23634	0.0558566	trans
rs75077631	OID42173	BARGIN	6.93496	8.28875e-12	2.20195e-05	0.407988	0.0588306	0.23633	0.0558518	trans
rs549461304	OID45367	GSN	6.93456	8.31094e-12	2.20734e-05	0.333042	0.0480265	0.236317	0.0558457	trans
rs184455745	OID45367	GSN	6.93456	8.31094e-12	2.20734e-05	0.333042	0.0480265	0.236317	0.0558457	trans
rs530378518	OID45367	GSN	6.93456	8.31094e-12	2.20734e-05	0.333042	0.0480265	0.236317	0.0558457	trans
rs149472519	OID45367	GSN	6.93456	8.31094e-12	2.20734e-05	0.333042	0.0480265	0.236317	0.0558457	trans
rs35200151	OID45278	TIE1	-6.93443	8.31804e-12	2.20911e-05	-0.120489	0.0173754	-0.236313	0.0558438	trans
rs6465748	OID45223	PILRA	-6.93423	8.32888e-12	2.21186e-05	-0.251643	0.0362899	-0.236307	0.0558408	trans
rs623361	OID45064	CDH5	-6.93414	8.33431e-12	2.2128e-05	-0.139198	0.0200743	-0.236303	0.0558393	trans
rs553214	OID45064	CDH5	-6.93414	8.33431e-12	2.2128e-05	-0.139198	0.0200743	-0.236303	0.0558393	trans
rs650066	OID45064	CDH5	-6.93414	8.33431e-12	2.2128e-05	-0.139198	0.0200743	-0.236303	0.0558393	trans
rs615940	OID45064	CDH5	-6.93414	8.33431e-12	2.2128e-05	-0.139198	0.0200743	-0.236303	0.0558393	trans
rs38577	OID44502	CCL24	6.93385	8.35032e-12	2.21693e-05	0.35669	0.0514418	0.236294	0.0558349	trans
rs4713121	OID43804	HLA-A	-6.93374	8.35626e-12	2.21826e-05	-0.265132	0.0382379	-0.236291	0.0558333	trans
rs4711163	OID43804	HLA-A	-6.93374	8.35626e-12	2.21826e-05	-0.265132	0.0382379	-0.236291	0.0558333	trans
rs1116222	OID43429	BTN3A2	6.93358	8.36551e-12	2.22046e-05	0.215365	0.0310611	0.236285	0.0558308	trans
rs1116221	OID43429	BTN3A2	6.93358	8.36551e-12	2.22046e-05	0.215365	0.0310611	0.236285	0.0558308	trans
rs3128757	OID43804	HLA-A	6.9332	8.3867e-12	2.22495e-05	0.240867	0.0347412	0.236273	0.055825	trans
rs17421133	OID43804	HLA-A	6.9332	8.3867e-12	2.22495e-05	0.240867	0.0347412	0.236273	0.055825	trans
rs2857009	OID43804	HLA-A	6.9332	8.3867e-12	2.22495e-05	0.240867	0.0347412	0.236273	0.055825	trans
rs2077116	OID43804	HLA-A	6.9332	8.3867e-12	2.22495e-05	0.240867	0.0347412	0.236273	0.055825	trans
rs6902493	OID43804	HLA-A	6.9332	8.3867e-12	2.22495e-05	0.240867	0.0347412	0.236273	0.055825	trans
rs2239689	OID43804	HLA-A	6.9332	8.3867e-12	2.22495e-05	0.240867	0.0347412	0.236273	0.055825	trans
rs28361052	OID43804	HLA-A	6.9332	8.3867e-12	2.22495e-05	0.240867	0.0347412	0.236273	0.055825	trans
rs7766862	OID43804	HLA-A	6.9332	8.3867e-12	2.22495e-05	0.240867	0.0347412	0.236273	0.055825	trans
rs2071295	OID43804	HLA-A	6.9332	8.3867e-12	2.22495e-05	0.240867	0.0347412	0.236273	0.055825	trans
rs56381287	OID40457	NFATC4	-6.93244	8.42923e-12	2.23611e-05	-1.55769	0.224695	-0.236249	0.0558135	trans
rs8176725	OID44632	EPHA4	-6.93227	8.43892e-12	2.2373e-05	-0.197565	0.0284993	-0.236243	0.0558109	trans
rs542446484	OID44661	FOLR3	-6.93224	8.44039e-12	2.2373e-05	-5.27808	0.761381	-0.236242	0.0558105	trans
rs564587159	OID44661	FOLR3	-6.93224	8.44039e-12	2.2373e-05	-5.27808	0.761381	-0.236242	0.0558105	trans
rs4253238	OID44225	SEMA6C	-6.93218	8.44373e-12	2.2373e-05	-0.203301	0.0293271	-0.236241	0.0558096	trans
rs3775298	OID44225	SEMA6C	-6.93218	8.44373e-12	2.2373e-05	-0.203301	0.0293271	-0.236241	0.0558096	trans
rs1511801	OID44225	SEMA6C	-6.93218	8.44373e-12	2.2373e-05	-0.203301	0.0293271	-0.236241	0.0558096	trans
rs4241815	OID44225	SEMA6C	-6.93218	8.44373e-12	2.2373e-05	-0.203301	0.0293271	-0.236241	0.0558096	trans
rs4241816	OID44225	SEMA6C	-6.93218	8.44373e-12	2.2373e-05	-0.203301	0.0293271	-0.236241	0.0558096	trans
rs4241817	OID44225	SEMA6C	-6.93218	8.44373e-12	2.2373e-05	-0.203301	0.0293271	-0.236241	0.0558096	trans
rs4241818	OID44225	SEMA6C	-6.93218	8.44373e-12	2.2373e-05	-0.203301	0.0293271	-0.236241	0.0558096	trans
rs3836616	OID44225	SEMA6C	-6.93218	8.44373e-12	2.2373e-05	-0.203301	0.0293271	-0.236241	0.0558096	trans
rs4253248	OID44225	SEMA6C	-6.93218	8.44373e-12	2.2373e-05	-0.203301	0.0293271	-0.236241	0.0558096	trans
rs57182850	OID44225	SEMA6C	-6.93218	8.44373e-12	2.2373e-05	-0.203301	0.0293271	-0.236241	0.0558096	trans
rs4253252	OID44225	SEMA6C	-6.93218	8.44373e-12	2.2373e-05	-0.203301	0.0293271	-0.236241	0.0558096	trans
rs3733402	OID44225	SEMA6C	-6.93218	8.44373e-12	2.2373e-05	-0.203301	0.0293271	-0.236241	0.0558096	trans
rs4253254	OID44225	SEMA6C	-6.93218	8.44373e-12	2.2373e-05	-0.203301	0.0293271	-0.236241	0.0558096	trans
rs4253255	OID44225	SEMA6C	-6.93218	8.44373e-12	2.2373e-05	-0.203301	0.0293271	-0.236241	0.0558096	trans
rs66530140	OID44225	SEMA6C	-6.93218	8.44373e-12	2.2373e-05	-0.203301	0.0293271	-0.236241	0.0558096	trans
rs35984397	OID44225	SEMA6C	-6.93218	8.44373e-12	2.2373e-05	-0.203301	0.0293271	-0.236241	0.0558096	trans
rs4253271	OID44225	SEMA6C	-6.93218	8.44373e-12	2.2373e-05	-0.203301	0.0293271	-0.236241	0.0558096	trans
rs4253272	OID44225	SEMA6C	-6.93218	8.44373e-12	2.2373e-05	-0.203301	0.0293271	-0.236241	0.0558096	trans
rs117299917	OID43984	MPI	-6.93195	8.45708e-12	2.24072e-05	-0.6575	0.0948507	-0.236233	0.055806	trans
rs75077631	OID45430	VASP	6.93144	8.48539e-12	2.24809e-05	0.186171	0.0268589	0.236217	0.0557984	trans
rs2844566	OID43804	HLA-A	-6.93128	8.49498e-12	2.24962e-05	-0.239512	0.0345553	-0.236211	0.0557958	trans
chr6_31374548_C_T	OID43804	HLA-A	-6.93128	8.49498e-12	2.24962e-05	-0.239512	0.0345553	-0.236211	0.0557958	trans
rs2523641	OID43804	HLA-A	-6.93128	8.49498e-12	2.24962e-05	-0.239512	0.0345553	-0.236211	0.0557958	trans
rs2844549	OID43804	HLA-A	-6.93128	8.49498e-12	2.24962e-05	-0.239512	0.0345553	-0.236211	0.0557958	trans
rs2844546	OID43804	HLA-A	-6.93128	8.49498e-12	2.24962e-05	-0.239512	0.0345553	-0.236211	0.0557958	trans
rs2844545	OID43804	HLA-A	-6.93128	8.49498e-12	2.24962e-05	-0.239512	0.0345553	-0.236211	0.0557958	trans
rs2442744	OID43804	HLA-A	-6.93128	8.49498e-12	2.24962e-05	-0.239512	0.0345553	-0.236211	0.0557958	trans
rs2507984	OID43804	HLA-A	-6.93128	8.49498e-12	2.24962e-05	-0.239512	0.0345553	-0.236211	0.0557958	trans
rs140164328	OID42533	GRIK2	-6.93119	8.50001e-12	2.25082e-05	-1.03773	0.149719	-0.236209	0.0557945	trans
rs3115572	OID43804	HLA-A	6.93073	8.52587e-12	2.25754e-05	0.261334	0.0377065	0.236194	0.0557876	trans
rs191633272	OID41456	MAST4	-6.93061	8.53304e-12	2.25931e-05	-1.27851	0.184474	-0.23619	0.0557856	trans
rs2301613	OID44525	CDH17	-6.93054	8.53683e-12	2.26019e-05	-0.301929	0.0435651	-0.236188	0.0557846	trans
rs193302371	OID42500	GBP4	6.9305	8.53883e-12	2.26046e-05	1.24297	0.179348	0.236187	0.0557841	trans
rs191770742	OID42500	GBP4	6.9305	8.53883e-12	2.26046e-05	1.24297	0.179348	0.236187	0.0557841	trans
rs143337675	OID45377	ITGB1	-6.93047	8.54051e-12	2.26078e-05	-0.393745	0.0568136	-0.236186	0.0557837	trans
rs9411464	OID44973	TEK	-6.93044	8.54254e-12	2.26119e-05	-0.165321	0.0238543	-0.236184	0.0557831	trans
rs578183910	OID45334	CGB3_CGB5_CGB8	-6.9298	8.57925e-12	2.27078e-05	-0.661614	0.0954738	-0.236164	0.0557733	trans
rs187042120	OID42513	GGN	-6.92961	8.59e-12	2.2735e-05	-0.431412	0.0622564	-0.236158	0.0557705	trans
rs602662	OID43968	MEP1A	6.92957	8.59223e-12	2.27396e-05	0.300179	0.0433185	0.236157	0.0557699	trans
rs140452454	OID43347	AHSA1	-6.92933	8.60592e-12	2.27745e-05	-1.05256	0.151899	-0.236149	0.0557663	trans
rs3132450	OID43429	BTN3A2	6.92911	8.61886e-12	2.27998e-05	0.236219	0.0340908	0.236142	0.0557629	trans
rs3117582	OID43429	BTN3A2	6.92911	8.61886e-12	2.27998e-05	0.236219	0.0340908	0.236142	0.0557629	trans
rs3117581	OID43429	BTN3A2	6.92911	8.61886e-12	2.27998e-05	0.236219	0.0340908	0.236142	0.0557629	trans
rs3132449	OID43429	BTN3A2	6.92911	8.61886e-12	2.27998e-05	0.236219	0.0340908	0.236142	0.0557629	trans
rs9267531	OID43429	BTN3A2	6.92911	8.61886e-12	2.27998e-05	0.236219	0.0340908	0.236142	0.0557629	trans
rs9267539	OID43429	BTN3A2	6.92911	8.61886e-12	2.27998e-05	0.236219	0.0340908	0.236142	0.0557629	trans
rs9267549	OID43429	BTN3A2	6.92911	8.61886e-12	2.27998e-05	0.236219	0.0340908	0.236142	0.0557629	trans
rs8176751	OID45039	BCAM	-6.9287	8.64229e-12	2.28528e-05	-0.153283	0.0221229	-0.236129	0.0557567	trans
rs7853989	OID45039	BCAM	-6.9287	8.64229e-12	2.28528e-05	-0.153283	0.0221229	-0.236129	0.0557567	trans
rs7855255	OID45039	BCAM	-6.9287	8.64229e-12	2.28528e-05	-0.153283	0.0221229	-0.236129	0.0557567	trans
rs8176733	OID45039	BCAM	-6.9287	8.64229e-12	2.28528e-05	-0.153283	0.0221229	-0.236129	0.0557567	trans
rs2073823	OID45039	BCAM	-6.9287	8.64229e-12	2.28528e-05	-0.153283	0.0221229	-0.236129	0.0557567	trans
rs8176730	OID45039	BCAM	-6.9287	8.64229e-12	2.28528e-05	-0.153283	0.0221229	-0.236129	0.0557567	trans
rs8176722	OID45039	BCAM	-6.9287	8.64229e-12	2.28528e-05	-0.153283	0.0221229	-0.236129	0.0557567	trans
rs1134867	OID45386	MST1	6.9284	8.65965e-12	2.28922e-05	0.320253	0.0462233	0.236119	0.0557521	trans
rs5848850	OID45386	MST1	6.9284	8.65965e-12	2.28922e-05	0.320253	0.0462233	0.236119	0.0557521	trans
rs4130995	OID45386	MST1	6.9284	8.65965e-12	2.28922e-05	0.320253	0.0462233	0.236119	0.0557521	trans
rs7619865	OID45386	MST1	6.9284	8.65965e-12	2.28922e-05	0.320253	0.0462233	0.236119	0.0557521	trans
rs9846818	OID45386	MST1	6.9284	8.65965e-12	2.28922e-05	0.320253	0.0462233	0.236119	0.0557521	trans
rs73975378	OID41548	NLRP14	6.92829	8.66601e-12	2.29052e-05	1.45149	0.209502	0.236115	0.0557504	trans
rs9963578	OID41548	NLRP14	6.92829	8.66601e-12	2.29052e-05	1.45149	0.209502	0.236115	0.0557504	trans
rs9966597	OID41548	NLRP14	6.92829	8.66601e-12	2.29052e-05	1.45149	0.209502	0.236115	0.0557504	trans
rs13190937	OID43429	BTN3A2	6.92803	8.68106e-12	2.29411e-05	0.202811	0.0292739	0.236107	0.0557465	trans
rs6902687	OID43429	BTN3A2	6.92803	8.68106e-12	2.29411e-05	0.202811	0.0292739	0.236107	0.0557465	trans
rs13215804	OID43429	BTN3A2	6.92803	8.68106e-12	2.29411e-05	0.202811	0.0292739	0.236107	0.0557465	trans
rs9266094	OID43804	HLA-A	6.92801	8.68209e-12	2.29425e-05	0.250008	0.0360865	0.236106	0.0557462	trans
rs184657816	OID42140	ARID4B	-6.92747	8.71331e-12	2.30237e-05	-0.893604	0.128994	-0.236089	0.055738	trans
rs9274728	OID44497	CCL19	-6.92743	8.71575e-12	2.30289e-05	-0.42753	0.0617154	-0.236088	0.0557374	trans
chr4_186235986_C_T	OID44260	SMAD5	6.927	8.74109e-12	2.30945e-05	0.186806	0.0269678	0.236074	0.0557308	trans
rs117213919	OID42236	CCT5	-6.92692	8.7455e-12	2.31049e-05	-1.02163	0.147486	-0.236071	0.0557296	trans
rs4424335	OID43749	GFRAL	-6.92689	8.74733e-12	2.31084e-05	-0.313344	0.0452359	-0.23607	0.0557292	trans
rs7626103	OID42062	ZNF35	6.92659	8.76466e-12	2.31529e-05	0.706519	0.102001	0.236061	0.0557247	trans
rs4687657	OID45397	PI16	-6.92651	8.76941e-12	2.31602e-05	-0.157533	0.0227434	-0.236058	0.0557234	trans
rs35004449	OID45397	PI16	-6.92651	8.76941e-12	2.31602e-05	-0.157533	0.0227434	-0.236058	0.0557234	trans
rs2276815	OID45397	PI16	-6.92651	8.76941e-12	2.31602e-05	-0.157533	0.0227434	-0.236058	0.0557234	trans
rs2239547	OID45397	PI16	-6.92651	8.76941e-12	2.31602e-05	-0.157533	0.0227434	-0.236058	0.0557234	trans
rs75077631	OID43395	ATP6V1G1	6.92634	8.77928e-12	2.3185e-05	0.484438	0.0699414	0.236053	0.0557209	trans
rs148261599	OID40642	SUFU	-6.92614	8.79104e-12	2.32147e-05	-1.08913	0.157249	-0.236046	0.0557178	trans
rs60484807	OID43872	ISLR2	-6.92583	8.80925e-12	2.32589e-05	-0.222048	0.0320609	-0.236036	0.0557131	trans
rs12554580	OID43872	ISLR2	-6.92583	8.80925e-12	2.32589e-05	-0.222048	0.0320609	-0.236036	0.0557131	trans
rs10751502	OID43872	ISLR2	-6.92583	8.80925e-12	2.32589e-05	-0.222048	0.0320609	-0.236036	0.0557131	trans
rs12136250	OID41211	FIGN	-6.92534	8.83847e-12	2.33348e-05	-0.868811	0.125454	-0.23602	0.0557056	trans
rs72802352	OID44106	PNLIPRP1	6.92523	8.84498e-12	2.33415e-05	0.585491	0.0845446	0.236017	0.0557039	trans
rs9936550	OID44106	PNLIPRP1	6.92523	8.84498e-12	2.33415e-05	0.585491	0.0845446	0.236017	0.0557039	trans
rs72802357	OID44106	PNLIPRP1	6.92523	8.84498e-12	2.33415e-05	0.585491	0.0845446	0.236017	0.0557039	trans
rs72802365	OID44106	PNLIPRP1	6.92523	8.84498e-12	2.33415e-05	0.585491	0.0845446	0.236017	0.0557039	trans
rs111852127	OID44106	PNLIPRP1	6.92523	8.84498e-12	2.33415e-05	0.585491	0.0845446	0.236017	0.0557039	trans
rs184458383	OID44106	PNLIPRP1	6.92523	8.84498e-12	2.33415e-05	0.585491	0.0845446	0.236017	0.0557039	trans
rs111869668	OID44106	PNLIPRP1	6.92523	8.84498e-12	2.33415e-05	0.585491	0.0845446	0.236017	0.0557039	trans
rs147630228	OID44106	PNLIPRP1	6.92523	8.84498e-12	2.33415e-05	0.585491	0.0845446	0.236017	0.0557039	trans
rs11102967	OID45137	GRN	-6.92515	8.84951e-12	2.33508e-05	-0.118137	0.0170591	-0.236014	0.0557027	trans
rs3902354	OID45137	GRN	-6.92515	8.84951e-12	2.33508e-05	-0.118137	0.0170591	-0.236014	0.0557027	trans
rs79393345	OID41988	UBOX5	-6.92501	8.85796e-12	2.33718e-05	-0.859458	0.124109	-0.23601	0.0557005	trans
rs17220251	OID43034	RRM2B	6.92491	8.86355e-12	2.33852e-05	0.956599	0.138139	0.236007	0.0556991	trans
rs13299342	OID45218	PECAM1	-6.92466	8.87865e-12	2.34237e-05	-0.152298	0.0219935	-0.235998	0.0556952	trans
rs1294912	OID40320	ITPRID2	6.92456	8.88405e-12	2.34367e-05	1.18558	0.171214	0.235995	0.0556938	trans
rs2071473	OID43804	HLA-A	6.92452	8.88657e-12	2.3442e-05	0.231244	0.033395	0.235994	0.0556932	trans
rs73177018	OID42304	CLVS2	-6.92447	8.88946e-12	2.34483e-05	-0.679487	0.0981284	-0.235992	0.0556925	trans
rs188726447	OID42106	AKR7L	6.92415	8.90893e-12	2.34983e-05	2.37292	0.342703	0.235982	0.0556875	trans
rs11562629	OID45064	CDH5	-6.9241	8.91135e-12	2.35034e-05	-0.136378	0.0196962	-0.235981	0.0556869	trans
rs4976691	OID43407	BAP18	6.92403	8.91574e-12	2.35136e-05	0.4754	0.0686594	0.235978	0.0556857	trans
rs144189551	OID40987	CEFIP	-6.92341	8.953e-12	2.36106e-05	-0.698412	0.100877	-0.235958	0.0556762	trans
rs9271275	OID43804	HLA-A	-6.92323	8.96352e-12	2.3637e-05	-0.277452	0.0400755	-0.235952	0.0556736	trans
rs9266627	OID44927	SFTPD	-6.92303	8.97542e-12	2.36671e-05	-0.273024	0.0394371	-0.235946	0.0556705	trans
rs6597614	OID45218	PECAM1	-6.92299	8.97769e-12	2.36704e-05	-0.149683	0.0216212	-0.235945	0.05567	trans
rs9411472	OID45218	PECAM1	-6.92299	8.97769e-12	2.36704e-05	-0.149683	0.0216212	-0.235945	0.05567	trans
rs139232442	OID41764	SAMD12	-6.9229	8.98337e-12	2.36841e-05	-1.4901	0.215242	-0.235942	0.0556685	trans
rs718376	OID44999	TREM2	-6.92286	8.98544e-12	2.36882e-05	-0.250258	0.0361495	-0.235941	0.055668	trans
rs281380	OID45108	DNASE1	-6.92281	8.98877e-12	2.36956e-05	-0.203205	0.0293529	-0.235939	0.0556672	trans
rs9411365	OID43872	ISLR2	-6.92245	9.01005e-12	2.37504e-05	-0.282134	0.0407563	-0.235927	0.0556618	trans
rs34491374	OID43429	BTN3A2	6.92212	9.03032e-12	2.38012e-05	0.216594	0.0312901	0.235917	0.0556567	trans
rs213230	OID43429	BTN3A2	6.92212	9.03032e-12	2.38012e-05	0.216594	0.0312901	0.235917	0.0556567	trans
rs4424079	OID43681	EPGN	-6.92195	9.04057e-12	2.38055e-05	-0.775328	0.11201	-0.235911	0.0556541	trans
rs4639334	OID43681	EPGN	-6.92195	9.04057e-12	2.38055e-05	-0.775328	0.11201	-0.235911	0.0556541	trans
rs2040408	OID43681	EPGN	-6.92195	9.04057e-12	2.38055e-05	-0.775328	0.11201	-0.235911	0.0556541	trans
rs2040407	OID43681	EPGN	-6.92195	9.04057e-12	2.38055e-05	-0.775328	0.11201	-0.235911	0.0556541	trans
rs9469199	OID43681	EPGN	-6.92195	9.04057e-12	2.38055e-05	-0.775328	0.11201	-0.235911	0.0556541	trans
rs9469200	OID43681	EPGN	-6.92195	9.04057e-12	2.38055e-05	-0.775328	0.11201	-0.235911	0.0556541	trans
rs73405471	OID43681	EPGN	-6.92195	9.04057e-12	2.38055e-05	-0.775328	0.11201	-0.235911	0.0556541	trans
rs34152004	OID43681	EPGN	-6.92195	9.04057e-12	2.38055e-05	-0.775328	0.11201	-0.235911	0.0556541	trans
rs7761146	OID43681	EPGN	-6.92195	9.04057e-12	2.38055e-05	-0.775328	0.11201	-0.235911	0.0556541	trans
rs36213483	OID43681	EPGN	-6.92195	9.04057e-12	2.38055e-05	-0.775328	0.11201	-0.235911	0.0556541	trans
rs9461787	OID43681	EPGN	-6.92195	9.04057e-12	2.38055e-05	-0.775328	0.11201	-0.235911	0.0556541	trans
rs7740638	OID43681	EPGN	-6.92195	9.04057e-12	2.38055e-05	-0.775328	0.11201	-0.235911	0.0556541	trans
chr6_32647676_T_G	OID43681	EPGN	-6.92195	9.04057e-12	2.38055e-05	-0.775328	0.11201	-0.235911	0.0556541	trans
rs75808651	OID43681	EPGN	-6.92195	9.04057e-12	2.38055e-05	-0.775328	0.11201	-0.235911	0.0556541	trans
rs79550239	OID43681	EPGN	-6.92195	9.04057e-12	2.38055e-05	-0.775328	0.11201	-0.235911	0.0556541	trans
rs77062257	OID43681	EPGN	-6.92195	9.04057e-12	2.38055e-05	-0.775328	0.11201	-0.235911	0.0556541	trans
rs115751175	OID43681	EPGN	-6.92195	9.04057e-12	2.38055e-05	-0.775328	0.11201	-0.235911	0.0556541	trans
rs430620	OID43804	HLA-A	-6.92191	9.04294e-12	2.38102e-05	-0.300325	0.0433876	-0.23591	0.0556535	trans
rs2129854475	OID43701	FAM3D	-6.9219	9.04339e-12	2.38102e-05	-0.496581	0.0717405	-0.23591	0.0556534	trans
rs76238963	OID45146	ICAM2	6.92189	9.04395e-12	2.38104e-05	0.201934	0.0291733	0.235909	0.0556532	trans
rs17876032	OID45004	TYMP	6.92159	9.06183e-12	2.38561e-05	0.267774	0.0386867	0.2359	0.0556487	trans
rs111237239	OID42400	EIF2AK3	6.92139	9.07406e-12	2.3887e-05	1.00883	0.145756	0.235893	0.0556456	trans
rs41296065	OID42103	AKR1B1	-6.92137	9.07504e-12	2.38882e-05	-1.70829	0.246814	-0.235893	0.0556454	trans
rs76938016	OID41980	TXNRD3NB	-6.92121	9.08519e-12	2.39122e-05	-0.494656	0.0714696	-0.235887	0.0556429	trans
rs531396754	OID41980	TXNRD3NB	-6.92121	9.08519e-12	2.39122e-05	-0.494656	0.0714696	-0.235887	0.0556429	trans
rs137944625	OID44088	PFDN2	-6.92119	9.0864e-12	2.39127e-05	-0.803856	0.116144	-0.235887	0.0556426	trans
rs574521452	OID44088	PFDN2	-6.92119	9.0864e-12	2.39127e-05	-0.803856	0.116144	-0.235887	0.0556426	trans
rs782205657	OID43968	MEP1A	-6.92083	9.10835e-12	2.39692e-05	-0.351852	0.0508397	-0.235875	0.0556371	trans
rs79859465	OID44504	CCL4	-6.92031	9.13985e-12	2.40507e-05	-0.341232	0.0493087	-0.235858	0.0556292	trans
rs2129971740	OID45146	ICAM2	6.92012	9.15103e-12	2.40747e-05	0.202348	0.0292405	0.235853	0.0556264	trans
rs28613394	OID45146	ICAM2	6.92012	9.15103e-12	2.40747e-05	0.202348	0.0292405	0.235853	0.0556264	trans
rs2129979275	OID45146	ICAM2	6.92012	9.15103e-12	2.40747e-05	0.202348	0.0292405	0.235853	0.0556264	trans
rs28602591	OID45146	ICAM2	6.92012	9.15103e-12	2.40747e-05	0.202348	0.0292405	0.235853	0.0556264	trans
rs567603373	OID41494	MTCL1	-6.91977	9.17248e-12	2.4129e-05	-0.872649	0.12611	-0.235841	0.0556211	trans
rs4687658	OID45397	PI16	-6.91969	9.1773e-12	2.4129e-05	-0.164297	0.0237434	-0.235839	0.0556199	trans
rs2276817	OID45397	PI16	-6.91969	9.1773e-12	2.4129e-05	-0.164297	0.0237434	-0.235839	0.0556199	trans
rs13072536	OID45397	PI16	-6.91969	9.1773e-12	2.4129e-05	-0.164297	0.0237434	-0.235839	0.0556199	trans
rs12488303	OID45397	PI16	-6.91969	9.1773e-12	2.4129e-05	-0.164297	0.0237434	-0.235839	0.0556199	trans
rs2072391	OID45397	PI16	-6.91969	9.1773e-12	2.4129e-05	-0.164297	0.0237434	-0.235839	0.0556199	trans
rs4687554	OID45397	PI16	-6.91969	9.1773e-12	2.4129e-05	-0.164297	0.0237434	-0.235839	0.0556199	trans
rs2071041	OID45397	PI16	-6.91969	9.1773e-12	2.4129e-05	-0.164297	0.0237434	-0.235839	0.0556199	trans
rs2071040	OID45397	PI16	-6.91969	9.1773e-12	2.4129e-05	-0.164297	0.0237434	-0.235839	0.0556199	trans
rs3755803	OID45397	PI16	-6.91969	9.1773e-12	2.4129e-05	-0.164297	0.0237434	-0.235839	0.0556199	trans
rs13083728	OID45397	PI16	-6.91969	9.1773e-12	2.4129e-05	-0.164297	0.0237434	-0.235839	0.0556199	trans
rs2545801	OID45430	VASP	6.91957	9.18467e-12	2.4147e-05	0.186529	0.0269567	0.235835	0.0556181	trans
rs115081105	OID45333	CFHR5	6.91947	9.19126e-12	2.4163e-05	0.357663	0.0516895	0.235831	0.0556164	trans
rs144509531	OID45128	FUCA1	6.91824	9.26681e-12	2.43603e-05	1.2575	0.181767	0.235792	0.0555978	trans
rs118140185	OID44436	ACOX1	-6.91785	9.29099e-12	2.44224e-05	-1.05712	0.152811	-0.235779	0.0555918	trans
rs183046851	OID43984	MPI	-6.91754	9.30978e-12	2.44705e-05	-0.688542	0.0995356	-0.235769	0.0555872	trans
rs148703016	OID43039	RYBP	-6.9174	9.31884e-12	2.44916e-05	-0.739948	0.106969	-0.235765	0.055585	trans
rs201825243	OID43039	RYBP	-6.9174	9.31884e-12	2.44916e-05	-0.739948	0.106969	-0.235765	0.055585	trans
rs72891922	OID40266	GJA3	-6.91711	9.33663e-12	2.45369e-05	-0.575426	0.0831887	-0.235756	0.0555807	trans
chr12_29217984_AGAG_A	OID40724	ZBTB20	6.91696	9.34618e-12	2.45607e-05	2.12801	0.307651	0.235751	0.0555783	trans
rs28360841	OID45218	PECAM1	-6.91687	9.35178e-12	2.45726e-05	-0.132486	0.019154	-0.235748	0.055577	trans
rs145713564	OID45218	PECAM1	-6.91687	9.35178e-12	2.45726e-05	-0.132486	0.019154	-0.235748	0.055577	trans
rs7003731	OID45377	ITGB1	-6.91589	9.41316e-12	2.47311e-05	-0.387681	0.0560566	-0.235716	0.0555621	trans
rs79085648	OID45377	ITGB1	-6.91589	9.41316e-12	2.47311e-05	-0.387681	0.0560566	-0.235716	0.0555621	trans
rs2545801	OID44092	PHACTR2	6.9158	9.41888e-12	2.47448e-05	0.388208	0.0561335	0.235713	0.0555607	trans
rs187013689	OID41421	LRFN3	-6.91562	9.42968e-12	2.47694e-05	-0.876866	0.126795	-0.235708	0.0555581	trans
rs181282045	OID41421	LRFN3	-6.91562	9.42968e-12	2.47694e-05	-0.876866	0.126795	-0.235708	0.0555581	trans
rs4397267	OID43804	HLA-A	6.91562	9.42983e-12	2.47694e-05	0.248175	0.0358861	0.235708	0.0555581	trans
rs551987575	OID41448	MAP6D1	-6.91541	9.44314e-12	2.4803e-05	-1.82154	0.263404	-0.235701	0.0555548	trans
rs75129673	OID44823	NTRK2	-6.91523	9.45442e-12	2.48298e-05	-0.479708	0.0693698	-0.235695	0.0555521	trans
rs77612419	OID44823	NTRK2	-6.91523	9.45442e-12	2.48298e-05	-0.479708	0.0693698	-0.235695	0.0555521	trans
rs181093430	OID43984	MPI	-6.91512	9.46122e-12	2.48449e-05	-0.90056	0.130231	-0.235692	0.0555505	trans
rs78971950	OID43984	MPI	-6.91512	9.46122e-12	2.48449e-05	-0.90056	0.130231	-0.235692	0.0555505	trans
rs140779968	OID43058	SCN3B	-6.91483	9.47943e-12	2.48913e-05	-0.99102	0.143318	-0.235682	0.0555461	trans
rs12331618	OID44225	SEMA6C	-6.91468	9.48921e-12	2.49156e-05	-0.202711	0.0293161	-0.235677	0.0555438	trans
rs117595669	OID44251	SLA2	-6.91413	9.52389e-12	2.50042e-05	-1.05554	0.152664	-0.23566	0.0555355	trans
rs533858423	OID42062	ZNF35	-6.9141	9.5256e-12	2.50042e-05	-0.725564	0.10494	-0.235659	0.055535	trans
rs764925730	OID42062	ZNF35	-6.9141	9.5256e-12	2.50042e-05	-0.725564	0.10494	-0.235659	0.055535	trans
rs188145905	OID42062	ZNF35	-6.9141	9.5256e-12	2.50042e-05	-0.725564	0.10494	-0.235659	0.055535	trans
rs187069295	OID42062	ZNF35	-6.9141	9.5256e-12	2.50042e-05	-0.725564	0.10494	-0.235659	0.055535	trans
rs138694427	OID40178	DTHD1	6.91388	9.54002e-12	2.50392e-05	2.15718	0.312007	0.235651	0.0555316	trans
rs140215863	OID40178	DTHD1	6.91388	9.54002e-12	2.50392e-05	2.15718	0.312007	0.235651	0.0555316	trans
rs2517554	OID43804	HLA-A	-6.91373	9.54962e-12	2.5063e-05	-0.239024	0.0345724	-0.235647	0.0555293	trans
rs4302147	OID44873	PRSS27	-6.91346	9.56645e-12	2.51058e-05	-0.185693	0.0268596	-0.235638	0.0555253	trans
rs67318122	OID43701	FAM3D	-6.91317	9.58492e-12	2.51515e-05	-0.495174	0.0716276	-0.235629	0.0555209	trans
rs7020432	OID43701	FAM3D	-6.91317	9.58492e-12	2.51515e-05	-0.495174	0.0716276	-0.235629	0.0555209	trans
rs528004534	OID44823	NTRK2	-6.91305	9.59284e-12	2.51708e-05	-0.479181	0.0693155	-0.235625	0.055519	trans
rs17280801	OID41028	CLIC3	-6.91298	9.59728e-12	2.51811e-05	-1.14541	0.16569	-0.235623	0.055518	trans
rs34970894	OID44194	RSPO1	6.91286	9.60506e-12	2.51959e-05	0.417053	0.06033	0.235619	0.0555161	trans
rs4862669	OID44194	RSPO1	6.91286	9.60506e-12	2.51959e-05	0.417053	0.06033	0.235619	0.0555161	trans
rs2048	OID44194	RSPO1	6.91286	9.60506e-12	2.51959e-05	0.417053	0.06033	0.235619	0.0555161	trans
rs1912826	OID44194	RSPO1	6.91286	9.60506e-12	2.51959e-05	0.417053	0.06033	0.235619	0.0555161	trans
rs3132556	OID43429	BTN3A2	6.91277	9.61067e-12	2.52092e-05	0.208238	0.0301237	0.235616	0.0555148	trans
rs181218309	OID44823	NTRK2	-6.91149	9.69291e-12	2.54221e-05	-0.526985	0.0762476	-0.235575	0.0554954	trans
rs188975814	OID44823	NTRK2	-6.91149	9.69291e-12	2.54221e-05	-0.526985	0.0762476	-0.235575	0.0554954	trans
rs61757009	OID40397	MAPKBP1	-6.91145	9.69542e-12	2.54272e-05	-0.877703	0.126993	-0.235573	0.0554948	trans
rs828595	OID45146	ICAM2	-6.91125	9.70834e-12	2.54597e-05	-0.123557	0.0178777	-0.235567	0.0554918	trans
rs193211106	OID40266	GJA3	-6.91018	9.7781e-12	2.56398e-05	-0.697521	0.100941	-0.235532	0.0554755	trans
rs9828804	OID40266	GJA3	-6.91018	9.7781e-12	2.56398e-05	-0.697521	0.100941	-0.235532	0.0554755	trans
rs75077631	OID44092	PHACTR2	6.91012	9.78148e-12	2.56472e-05	0.386536	0.0559377	0.235531	0.0554747	trans
rs73079924	OID43979	MME	6.90993	9.79412e-12	2.56789e-05	0.264251	0.0382422	0.235524	0.0554717	trans
rs6506301	OID42318	CPTP	6.90986	9.79837e-12	2.56886e-05	1.02445	0.148259	0.235522	0.0554707	trans
rs7873416	OID44632	EPHA4	-6.90947	9.8242e-12	2.57492e-05	-0.151876	0.0219809	-0.23551	0.0554647	trans
rs7873522	OID44632	EPHA4	-6.90947	9.8242e-12	2.57492e-05	-0.151876	0.0219809	-0.23551	0.0554647	trans
rs7873634	OID44632	EPHA4	-6.90947	9.8242e-12	2.57492e-05	-0.151876	0.0219809	-0.23551	0.0554647	trans
rs8176731	OID44632	EPHA4	-6.90947	9.8242e-12	2.57492e-05	-0.151876	0.0219809	-0.23551	0.0554647	trans
rs8176720	OID44632	EPHA4	-6.90947	9.8242e-12	2.57492e-05	-0.151876	0.0219809	-0.23551	0.0554647	trans
rs111661619	OID40097	CD300LD	-6.90926	9.83757e-12	2.57828e-05	-0.963866	0.139503	-0.235503	0.0554616	trans
rs28645493	OID44525	CDH17	6.90902	9.85329e-12	2.58225e-05	0.516293	0.0747273	0.235495	0.055458	trans
rs4424335	OID45076	CLEC4M	-6.90898	9.85605e-12	2.58283e-05	-0.224886	0.0325497	-0.235494	0.0554574	trans
rs80177406	OID43817	HS3ST3B1	6.90891	9.86049e-12	2.58385e-05	0.516724	0.0747909	0.235492	0.0554563	trans
rs611917	OID45137	GRN	6.90888	9.86248e-12	2.58423e-05	0.118291	0.0171216	0.235491	0.0554559	trans
rs2013075	OID43968	MEP1A	-6.90856	9.88361e-12	2.58962e-05	-0.440349	0.0637395	-0.23548	0.055451	trans
rs33790	OID43168	TDGF1	6.90807	9.91603e-12	2.59797e-05	0.876512	0.126882	0.235465	0.0554435	trans
rs434755	OID45177	LILRA3	-6.90716	9.97653e-12	2.61367e-05	-0.28902	0.0418435	-0.235435	0.0554297	trans
rs34927905	OID45231	PPIB	6.90673	1.00051e-11	2.62101e-05	0.334164	0.0483824	0.235421	0.0554232	trans
rs2608837	OID44655	FGFR4	-6.90666	1.00093e-11	2.62198e-05	-0.247475	0.0358313	-0.235419	0.0554222	trans
rs62576045	OID45064	CDH5	-6.90665	1.001e-11	2.622e-05	-0.131115	0.0189839	-0.235419	0.0554221	trans
rs612169	OID43537	CLEC4G	6.90614	1.00441e-11	2.6308e-05	0.149955	0.0217133	0.235402	0.0554143	trans
rs553108	OID43804	HLA-A	6.90596	1.00561e-11	2.63379e-05	0.249067	0.0360655	0.235397	0.0554116	trans
rs2731674	OID44391	VEGFD	-6.9055	1.00872e-11	2.64148e-05	-0.247825	0.035888	-0.235382	0.0554046	trans
rs2731673	OID44391	VEGFD	-6.9055	1.00872e-11	2.64148e-05	-0.247825	0.035888	-0.235382	0.0554046	trans
rs2731672	OID44391	VEGFD	-6.9055	1.00872e-11	2.64148e-05	-0.247825	0.035888	-0.235382	0.0554046	trans
rs186884230	OID43166	TCEANC2	-6.90531	1.01001e-11	2.64473e-05	-0.639038	0.092543	-0.235376	0.0554016	trans
rs187946284	OID45333	CFHR5	6.90527	1.01023e-11	2.64516e-05	0.450355	0.065219	0.235374	0.0554011	trans
rs2545801	OID43409	BCL2	6.90424	1.0172e-11	2.66324e-05	0.604048	0.0874894	0.235341	0.0553855	trans
rs151258235	OID43034	RRM2B	6.90421	1.01739e-11	2.6636e-05	1.81386	0.262718	0.23534	0.0553851	trans
rs8176693	OID44632	EPHA4	-6.90402	1.01869e-11	2.66612e-05	-0.207724	0.0300874	-0.235334	0.0553821	trans
rs8176672	OID44632	EPHA4	-6.90402	1.01869e-11	2.66612e-05	-0.207724	0.0300874	-0.235334	0.0553821	trans
rs8176671	OID44632	EPHA4	-6.90402	1.01869e-11	2.66612e-05	-0.207724	0.0300874	-0.235334	0.0553821	trans
rs8176662	OID44632	EPHA4	-6.90402	1.01869e-11	2.66612e-05	-0.207724	0.0300874	-0.235334	0.0553821	trans
rs79343853	OID44632	EPHA4	-6.90402	1.01869e-11	2.66612e-05	-0.207724	0.0300874	-0.235334	0.0553821	trans
rs8176644	OID44632	EPHA4	-6.90402	1.01869e-11	2.66612e-05	-0.207724	0.0300874	-0.235334	0.0553821	trans
rs11244017	OID44632	EPHA4	-6.90379	1.02024e-11	2.67003e-05	-0.15325	0.0221979	-0.235327	0.0553787	trans
rs9272353	OID43451	CAPS	-6.90369	1.02094e-11	2.67155e-05	-0.740909	0.107321	-0.235323	0.0553771	trans
rs2858876	OID43451	CAPS	-6.90369	1.02094e-11	2.67155e-05	-0.740909	0.107321	-0.235323	0.0553771	trans
rs1387986915	OID43678	ENTPD6	6.90368	1.02104e-11	2.67166e-05	0.571994	0.0828535	0.235323	0.0553769	trans
rs10466382	OID45231	PPIB	-6.90335	1.02324e-11	2.67713e-05	-0.31108	0.0450622	-0.235313	0.055372	trans
rs76070861	OID42532	GPX4	-6.90335	1.02324e-11	2.67713e-05	-0.890779	0.129036	-0.235313	0.055372	trans
rs192161932	OID45277	THBS2	-6.90326	1.02388e-11	2.67835e-05	-0.611732	0.0886149	-0.23531	0.0553706	trans
rs576799427	OID45277	THBS2	-6.90326	1.02388e-11	2.67835e-05	-0.611732	0.0886149	-0.23531	0.0553706	trans
rs1159571987	OID45277	THBS2	-6.90326	1.02388e-11	2.67835e-05	-0.611732	0.0886149	-0.23531	0.0553706	trans
rs142186113	OID40200	EP400	6.90322	1.02415e-11	2.67877e-05	1.78249	0.258212	0.235308	0.05537	trans
rs147141365	OID40200	EP400	6.90322	1.02415e-11	2.67877e-05	1.78249	0.258212	0.235308	0.05537	trans
rs4246170	OID43968	MEP1A	-6.90266	1.02799e-11	2.68865e-05	-0.427212	0.0618909	-0.23529	0.0553615	trans
rs180925200	OID42307	CNPY2	-6.90262	1.02825e-11	2.68903e-05	-1.41289	0.20469	-0.235289	0.0553609	trans
rs186923453	OID42307	CNPY2	-6.90262	1.02825e-11	2.68903e-05	-1.41289	0.20469	-0.235289	0.0553609	trans
rs76948417	OID41177	EXOSC4	-6.90194	1.03292e-11	2.70109e-05	-0.708503	0.102653	-0.235267	0.0553506	trans
rs144366198	OID43701	FAM3D	-6.90186	1.03345e-11	2.70233e-05	-0.494392	0.0716318	-0.235265	0.0553494	trans
rs1507517	OID42097	AGAP3	-6.90168	1.03468e-11	2.70451e-05	-1.05597	0.153001	-0.235259	0.0553467	trans
rs1507518	OID42097	AGAP3	-6.90168	1.03468e-11	2.70451e-05	-1.05597	0.153001	-0.235259	0.0553467	trans
rs1507519	OID42097	AGAP3	-6.90168	1.03468e-11	2.70451e-05	-1.05597	0.153001	-0.235259	0.0553467	trans
rs17865707	OID42097	AGAP3	-6.90168	1.03468e-11	2.70451e-05	-1.05597	0.153001	-0.235259	0.0553467	trans
rs59907885	OID42097	AGAP3	-6.90168	1.03468e-11	2.70451e-05	-1.05597	0.153001	-0.235259	0.0553467	trans
rs28524514	OID42097	AGAP3	-6.90168	1.03468e-11	2.70451e-05	-1.05597	0.153001	-0.235259	0.0553467	trans
rs6711386	OID42097	AGAP3	-6.90168	1.03468e-11	2.70451e-05	-1.05597	0.153001	-0.235259	0.0553467	trans
rs150815432	OID43988	MRPL28	-6.90103	1.03919e-11	2.71613e-05	-0.790178	0.114502	-0.235238	0.0553368	trans
rs185839611	OID40200	EP400	6.90022	1.04481e-11	2.73067e-05	1.81814	0.26349	0.235212	0.0553245	trans
rs11244016	OID44632	EPHA4	-6.89986	1.04728e-11	2.73698e-05	-0.153266	0.0222129	-0.2352	0.0553191	trans
rs141160877	OID45342	CRISP3	6.89983	1.04752e-11	2.73745e-05	0.609549	0.0883427	0.235199	0.0553186	trans
rs34599306	OID43804	HLA-A	6.89963	1.0489e-11	2.7409e-05	0.275785	0.039971	0.235193	0.0553156	trans
rs17150637	OID45064	CDH5	-6.89962	1.04897e-11	2.74093e-05	-0.132316	0.0191773	-0.235192	0.0553154	trans
rs9272032	OID43804	HLA-A	-6.89957	1.0493e-11	2.74164e-05	-0.257909	0.0373804	-0.235191	0.0553147	trans
rs138536888	OID45342	CRISP3	6.89918	1.05202e-11	2.74859e-05	0.443375	0.0642648	0.235178	0.0553088	trans
rs7034353	OID44577	CTRC	-6.89899	1.05332e-11	2.75185e-05	-0.406834	0.05897	-0.235172	0.055306	trans
rs78590974	OID44632	EPHA4	-6.89836	1.05779e-11	2.7631e-05	-0.210981	0.0305843	-0.235152	0.0552963	trans
rs62255895	OID43979	MME	6.89836	1.05781e-11	2.7631e-05	0.264364	0.0383228	0.235152	0.0552963	trans
rs62255898	OID43979	MME	6.89836	1.05781e-11	2.7631e-05	0.264364	0.0383228	0.235152	0.0552963	trans
rs117870868	OID44825	OLFM4	6.89831	1.05813e-11	2.76381e-05	1.27007	0.184113	0.23515	0.0552956	trans
rs2545801	OID44186	RNASE10	6.89793	1.06077e-11	2.77054e-05	0.416984	0.0604506	0.235138	0.0552899	trans
rs144416934	OID43514	CEACAM21	-6.89769	1.06249e-11	2.77488e-05	-1.43016	0.207339	-0.23513	0.0552863	trans
rs113634280	OID40332	KDM1A	6.89763	1.0629e-11	2.7758e-05	2.60999	0.378389	0.235128	0.0552854	trans
rs9426886	OID40642	SUFU	6.89719	1.06601e-11	2.78375e-05	0.84584	0.122635	0.235114	0.0552787	trans
rs149329694	OID43538	CLEC7A	6.89708	1.0668e-11	2.78566e-05	1.20732	0.175047	0.235111	0.055277	trans
rs4253283	OID44056	OGFR	6.89704	1.0671e-11	2.78569e-05	0.743908	0.107859	0.235109	0.0552764	trans
rs34899763	OID44056	OGFR	6.89704	1.0671e-11	2.78569e-05	0.743908	0.107859	0.235109	0.0552764	trans
rs4253294	OID44056	OGFR	6.89704	1.0671e-11	2.78569e-05	0.743908	0.107859	0.235109	0.0552764	trans
chr4_186253643_A_AT	OID44056	OGFR	6.89704	1.0671e-11	2.78569e-05	0.743908	0.107859	0.235109	0.0552764	trans
rs4253313	OID44056	OGFR	6.89704	1.0671e-11	2.78569e-05	0.743908	0.107859	0.235109	0.0552764	trans
rs61817763	OID40642	SUFU	-6.89688	1.06826e-11	2.78855e-05	-1.07178	0.1554	-0.235104	0.0552739	trans
rs185807691	OID44689	GNPDA2	6.89621	1.07299e-11	2.80026e-05	0.526658	0.0763691	0.235083	0.0552639	trans
rs182467638	OID44689	GNPDA2	6.89621	1.07299e-11	2.80026e-05	0.526658	0.0763691	0.235083	0.0552639	trans
rs548998767	OID44689	GNPDA2	6.89621	1.07299e-11	2.80026e-05	0.526658	0.0763691	0.235083	0.0552639	trans
rs77189406	OID44689	GNPDA2	6.89621	1.07299e-11	2.80026e-05	0.526658	0.0763691	0.235083	0.0552639	trans
rs6057606	OID43678	ENTPD6	-6.89602	1.07434e-11	2.80256e-05	-0.593414	0.0860516	-0.235077	0.055261	trans
rs144823800	OID43678	ENTPD6	6.89602	1.07434e-11	2.80256e-05	0.593414	0.0860516	0.235077	0.055261	trans
rs111665594	OID43678	ENTPD6	6.89602	1.07434e-11	2.80256e-05	0.593414	0.0860516	0.235077	0.055261	trans
rs77263310	OID43678	ENTPD6	6.89602	1.07434e-11	2.80256e-05	0.593414	0.0860516	0.235077	0.055261	trans
rs80313690	OID43678	ENTPD6	6.89602	1.07434e-11	2.80256e-05	0.593414	0.0860516	0.235077	0.055261	trans
rs77761872	OID43678	ENTPD6	6.89602	1.07434e-11	2.80256e-05	0.593414	0.0860516	0.235077	0.055261	trans
rs74679909	OID43678	ENTPD6	6.89602	1.07434e-11	2.80256e-05	0.593414	0.0860516	0.235077	0.055261	trans
rs187263927	OID43678	ENTPD6	6.89602	1.07434e-11	2.80256e-05	0.593414	0.0860516	0.235077	0.055261	trans
rs148505795	OID42645	JCHAIN	6.89557	1.07755e-11	2.81078e-05	1.53159	0.222113	0.235062	0.0552542	trans
rs138946198	OID40987	CEFIP	-6.89555	1.07769e-11	2.81097e-05	-0.834971	0.121088	-0.235061	0.0552539	trans
rs149141736	OID44950	SPARC	6.89528	1.07968e-11	2.81601e-05	0.482367	0.0699561	0.235053	0.0552497	trans
rs146492416	OID43984	MPI	-6.89517	1.08043e-11	2.81782e-05	-0.811234	0.117653	-0.235049	0.0552481	trans
rs144140110	OID43039	RYBP	-6.89509	1.08103e-11	2.81921e-05	-0.659626	0.0956661	-0.235046	0.0552469	trans
rs555121390	OID41643	POLR3D	-6.89483	1.08285e-11	2.82366e-05	-1.10126	0.159722	-0.235038	0.055243	trans
rs561618234	OID41643	POLR3D	-6.89483	1.08285e-11	2.82366e-05	-1.10126	0.159722	-0.235038	0.055243	trans
rs11960023	OID43175	TERF2IP	6.89479	1.08318e-11	2.82419e-05	1.17724	0.170744	0.235037	0.0552423	trans
rs78914827	OID43175	TERF2IP	6.89479	1.08318e-11	2.82419e-05	1.17724	0.170744	0.235037	0.0552423	trans
rs13064318	OID43168	TDGF1	-6.89449	1.08536e-11	2.82974e-05	-0.874905	0.126899	-0.235027	0.0552377	trans
rs2545801	OID42135	ARHGAP25	6.89427	1.0869e-11	2.83359e-05	0.357985	0.051925	0.23502	0.0552345	trans
rs149863278	OID41712	REM2	6.89388	1.08976e-11	2.84027e-05	1.3599	0.197262	0.235007	0.0552285	trans
rs540344698	OID41712	REM2	6.89388	1.08976e-11	2.84027e-05	1.3599	0.197262	0.235007	0.0552285	trans
rs149259198	OID41712	REM2	6.89388	1.08976e-11	2.84027e-05	1.3599	0.197262	0.235007	0.0552285	trans
rs115417913	OID41712	REM2	6.89388	1.08976e-11	2.84027e-05	1.3599	0.197262	0.235007	0.0552285	trans
rs529244484	OID41712	REM2	6.89388	1.08976e-11	2.84027e-05	1.3599	0.197262	0.235007	0.0552285	trans
rs55901205	OID45377	ITGB1	-6.89385	1.08994e-11	2.84057e-05	-0.474704	0.068859	-0.235007	0.0552281	trans
rs8176725	OID45116	ENG	-6.89345	1.09283e-11	2.84794e-05	-0.135415	0.0196439	-0.234994	0.0552221	trans
rs8176751	OID43533	CLEC1A	-6.89313	1.09518e-11	2.85296e-05	-0.207095	0.0300437	-0.234983	0.0552172	trans
rs7853989	OID43533	CLEC1A	-6.89313	1.09518e-11	2.85296e-05	-0.207095	0.0300437	-0.234983	0.0552172	trans
rs7855255	OID43533	CLEC1A	-6.89313	1.09518e-11	2.85296e-05	-0.207095	0.0300437	-0.234983	0.0552172	trans
rs8176733	OID43533	CLEC1A	-6.89313	1.09518e-11	2.85296e-05	-0.207095	0.0300437	-0.234983	0.0552172	trans
rs2073823	OID43533	CLEC1A	-6.89313	1.09518e-11	2.85296e-05	-0.207095	0.0300437	-0.234983	0.0552172	trans
rs8176730	OID43533	CLEC1A	-6.89313	1.09518e-11	2.85296e-05	-0.207095	0.0300437	-0.234983	0.0552172	trans
rs8176722	OID43533	CLEC1A	-6.89313	1.09518e-11	2.85296e-05	-0.207095	0.0300437	-0.234983	0.0552172	trans
rs2854435	OID43804	HLA-A	6.89273	1.09812e-11	2.86013e-05	0.238363	0.0345819	0.23497	0.0552111	trans
rs12524149	OID43804	HLA-A	6.89273	1.09812e-11	2.86013e-05	0.238363	0.0345819	0.23497	0.0552111	trans
rs2734325	OID43804	HLA-A	6.89273	1.09812e-11	2.86013e-05	0.238363	0.0345819	0.23497	0.0552111	trans
rs1868154	OID45091	CRTAC1	-6.89244	1.10021e-11	2.86349e-05	-0.133651	0.019391	-0.234961	0.0552068	trans
rs9411368	OID44577	CTRC	-6.89238	1.10063e-11	2.86349e-05	-0.408705	0.0592981	-0.234959	0.0552059	trans
rs7045909	OID44577	CTRC	-6.89238	1.10063e-11	2.86349e-05	-0.408705	0.0592981	-0.234959	0.0552059	trans
rs7045111	OID44577	CTRC	-6.89238	1.10063e-11	2.86349e-05	-0.408705	0.0592981	-0.234959	0.0552059	trans
rs7034706	OID44577	CTRC	-6.89238	1.10063e-11	2.86349e-05	-0.408705	0.0592981	-0.234959	0.0552059	trans
rs7048647	OID44577	CTRC	-6.89238	1.10063e-11	2.86349e-05	-0.408705	0.0592981	-0.234959	0.0552059	trans
rs9328545	OID44577	CTRC	-6.89238	1.10063e-11	2.86349e-05	-0.408705	0.0592981	-0.234959	0.0552059	trans
rs9919007	OID44577	CTRC	-6.89238	1.10063e-11	2.86349e-05	-0.408705	0.0592981	-0.234959	0.0552059	trans
rs9411369	OID44577	CTRC	-6.89238	1.10063e-11	2.86349e-05	-0.408705	0.0592981	-0.234959	0.0552059	trans
rs9411467	OID44577	CTRC	-6.89238	1.10063e-11	2.86349e-05	-0.408705	0.0592981	-0.234959	0.0552059	trans
rs9411468	OID44577	CTRC	-6.89238	1.10063e-11	2.86349e-05	-0.408705	0.0592981	-0.234959	0.0552059	trans
rs9411469	OID44577	CTRC	-6.89238	1.10063e-11	2.86349e-05	-0.408705	0.0592981	-0.234959	0.0552059	trans
rs9411470	OID44577	CTRC	-6.89238	1.10063e-11	2.86349e-05	-0.408705	0.0592981	-0.234959	0.0552059	trans
rs9411471	OID44577	CTRC	-6.89238	1.10063e-11	2.86349e-05	-0.408705	0.0592981	-0.234959	0.0552059	trans
rs60687509	OID44577	CTRC	-6.89238	1.10063e-11	2.86349e-05	-0.408705	0.0592981	-0.234959	0.0552059	trans
chr9_133246036_C_CAACTCTAA	OID44577	CTRC	-6.89238	1.10063e-11	2.86349e-05	-0.408705	0.0592981	-0.234959	0.0552059	trans
rs7046863	OID44577	CTRC	-6.89238	1.10063e-11	2.86349e-05	-0.408705	0.0592981	-0.234959	0.0552059	trans
rs7043853	OID44577	CTRC	-6.89238	1.10063e-11	2.86349e-05	-0.408705	0.0592981	-0.234959	0.0552059	trans
rs6597615	OID44577	CTRC	-6.89238	1.10063e-11	2.86349e-05	-0.408705	0.0592981	-0.234959	0.0552059	trans
rs6597618	OID44577	CTRC	-6.89238	1.10063e-11	2.86349e-05	-0.408705	0.0592981	-0.234959	0.0552059	trans
rs6911522	OID43804	HLA-A	-6.89231	1.10115e-11	2.86438e-05	-0.297987	0.0432347	-0.234957	0.0552048	trans
rs11751287	OID43804	HLA-A	-6.89231	1.10115e-11	2.86438e-05	-0.297987	0.0432347	-0.234957	0.0552048	trans
rs9467576	OID43804	HLA-A	-6.89231	1.10115e-11	2.86438e-05	-0.297987	0.0432347	-0.234957	0.0552048	trans
chr1_159205214_CT_C	OID44498	CCL2	-6.89214	1.10239e-11	2.86743e-05	-0.223465	0.0324231	-0.234952	0.0552023	trans
rs34970894	OID43409	BCL2	6.89209	1.10277e-11	2.86779e-05	0.526804	0.076436	0.23495	0.0552015	trans
rs4862669	OID43409	BCL2	6.89209	1.10277e-11	2.86779e-05	0.526804	0.076436	0.23495	0.0552015	trans
rs2048	OID43409	BCL2	6.89209	1.10277e-11	2.86779e-05	0.526804	0.076436	0.23495	0.0552015	trans
rs1912826	OID43409	BCL2	6.89209	1.10277e-11	2.86779e-05	0.526804	0.076436	0.23495	0.0552015	trans
rs28521969	OID45064	CDH5	-6.89208	1.10289e-11	2.86779e-05	-0.146198	0.0212125	-0.234949	0.0552012	trans
rs28433594	OID45064	CDH5	-6.89208	1.10289e-11	2.86779e-05	-0.146198	0.0212125	-0.234949	0.0552012	trans
rs570129410	OID43503	CDAN1	-6.89195	1.10383e-11	2.87008e-05	-0.734653	0.106596	-0.234945	0.0551993	trans
rs142135070	OID42196	BSPRY	-6.89183	1.10467e-11	2.87193e-05	-0.590316	0.0856545	-0.234942	0.0551976	trans
rs146365319	OID42196	BSPRY	-6.89183	1.10467e-11	2.87193e-05	-0.590316	0.0856545	-0.234942	0.0551976	trans
rs12928140	OID41507	MYO18B	-6.89148	1.10729e-11	2.87859e-05	-1.06203	0.154108	-0.23493	0.0551922	trans
rs569355030	OID40266	GJA3	-6.89104	1.11054e-11	2.88688e-05	-0.597538	0.0867123	-0.234916	0.0551855	trans
rs6919603	OID43804	HLA-A	6.89083	1.11202e-11	2.88855e-05	0.247043	0.035851	0.234909	0.0551825	trans
rs2071480	OID43804	HLA-A	-6.8908	1.11229e-11	2.88855e-05	-0.233041	0.0338192	-0.234908	0.0551819	trans
rs1351383	OID43804	HLA-A	-6.8908	1.11229e-11	2.88855e-05	-0.233041	0.0338192	-0.234908	0.0551819	trans
rs1351382	OID43804	HLA-A	-6.8908	1.11229e-11	2.88855e-05	-0.233041	0.0338192	-0.234908	0.0551819	trans
rs4713600	OID43804	HLA-A	-6.8908	1.11229e-11	2.88855e-05	-0.233041	0.0338192	-0.234908	0.0551819	trans
rs3763347	OID43804	HLA-A	-6.8908	1.11229e-11	2.88855e-05	-0.233041	0.0338192	-0.234908	0.0551819	trans
rs2071477	OID43804	HLA-A	-6.8908	1.11229e-11	2.88855e-05	-0.233041	0.0338192	-0.234908	0.0551819	trans
rs9276816	OID43804	HLA-A	-6.8908	1.11229e-11	2.88855e-05	-0.233041	0.0338192	-0.234908	0.0551819	trans
rs55975140	OID43804	HLA-A	-6.8908	1.11229e-11	2.88855e-05	-0.233041	0.0338192	-0.234908	0.0551819	trans
rs9276818	OID43804	HLA-A	-6.8908	1.11229e-11	2.88855e-05	-0.233041	0.0338192	-0.234908	0.0551819	trans
rs9276819	OID43804	HLA-A	-6.8908	1.11229e-11	2.88855e-05	-0.233041	0.0338192	-0.234908	0.0551819	trans
rs7767288	OID43804	HLA-A	-6.8908	1.11229e-11	2.88855e-05	-0.233041	0.0338192	-0.234908	0.0551819	trans
rs6938130	OID43804	HLA-A	-6.8908	1.11229e-11	2.88855e-05	-0.233041	0.0338192	-0.234908	0.0551819	trans
rs6938690	OID43804	HLA-A	-6.8908	1.11229e-11	2.88855e-05	-0.233041	0.0338192	-0.234908	0.0551819	trans
rs1133896	OID43804	HLA-A	-6.8908	1.11229e-11	2.88855e-05	-0.233041	0.0338192	-0.234908	0.0551819	trans
rs1383270	OID43804	HLA-A	-6.8908	1.11229e-11	2.88855e-05	-0.233041	0.0338192	-0.234908	0.0551819	trans
rs1383267	OID43804	HLA-A	-6.8908	1.11229e-11	2.88855e-05	-0.233041	0.0338192	-0.234908	0.0551819	trans
rs1871667	OID43804	HLA-A	-6.8908	1.11229e-11	2.88855e-05	-0.233041	0.0338192	-0.234908	0.0551819	trans
rs9276757	OID43804	HLA-A	-6.89053	1.11427e-11	2.89354e-05	-0.271139	0.0393495	-0.2349	0.0551779	trans
rs188295966	OID45346	CTBS	6.88955	1.12154e-11	2.91227e-05	0.500114	0.0725903	0.234868	0.055163	trans
rs2394122	OID43804	HLA-A	6.88907	1.12514e-11	2.92145e-05	0.269159	0.0390705	0.234853	0.0551557	trans
rs4253238	OID43409	BCL2	6.88868	1.12802e-11	2.92601e-05	0.52753	0.0765792	0.23484	0.0551499	trans
rs3775298	OID43409	BCL2	6.88868	1.12802e-11	2.92601e-05	0.52753	0.0765792	0.23484	0.0551499	trans
rs1511801	OID43409	BCL2	6.88868	1.12802e-11	2.92601e-05	0.52753	0.0765792	0.23484	0.0551499	trans
rs4241815	OID43409	BCL2	6.88868	1.12802e-11	2.92601e-05	0.52753	0.0765792	0.23484	0.0551499	trans
rs4241816	OID43409	BCL2	6.88868	1.12802e-11	2.92601e-05	0.52753	0.0765792	0.23484	0.0551499	trans
rs4241817	OID43409	BCL2	6.88868	1.12802e-11	2.92601e-05	0.52753	0.0765792	0.23484	0.0551499	trans
rs4241818	OID43409	BCL2	6.88868	1.12802e-11	2.92601e-05	0.52753	0.0765792	0.23484	0.0551499	trans
rs3836616	OID43409	BCL2	6.88868	1.12802e-11	2.92601e-05	0.52753	0.0765792	0.23484	0.0551499	trans
rs4253248	OID43409	BCL2	6.88868	1.12802e-11	2.92601e-05	0.52753	0.0765792	0.23484	0.0551499	trans
rs57182850	OID43409	BCL2	6.88868	1.12802e-11	2.92601e-05	0.52753	0.0765792	0.23484	0.0551499	trans
rs4253252	OID43409	BCL2	6.88868	1.12802e-11	2.92601e-05	0.52753	0.0765792	0.23484	0.0551499	trans
rs3733402	OID43409	BCL2	6.88868	1.12802e-11	2.92601e-05	0.52753	0.0765792	0.23484	0.0551499	trans
rs4253254	OID43409	BCL2	6.88868	1.12802e-11	2.92601e-05	0.52753	0.0765792	0.23484	0.0551499	trans
rs4253255	OID43409	BCL2	6.88868	1.12802e-11	2.92601e-05	0.52753	0.0765792	0.23484	0.0551499	trans
rs66530140	OID43409	BCL2	6.88868	1.12802e-11	2.92601e-05	0.52753	0.0765792	0.23484	0.0551499	trans
rs35984397	OID43409	BCL2	6.88868	1.12802e-11	2.92601e-05	0.52753	0.0765792	0.23484	0.0551499	trans
rs4253271	OID43409	BCL2	6.88868	1.12802e-11	2.92601e-05	0.52753	0.0765792	0.23484	0.0551499	trans
rs4253272	OID43409	BCL2	6.88868	1.12802e-11	2.92601e-05	0.52753	0.0765792	0.23484	0.0551499	trans
rs114628085	OID43984	MPI	-6.88848	1.12958e-11	2.92989e-05	-0.606894	0.0881028	-0.234833	0.0551468	trans
rs8176725	OID45039	BCAM	-6.88774	1.13513e-11	2.94415e-05	-0.151037	0.0219284	-0.23481	0.0551356	trans
rs117704979	OID40129	CPSF3	-6.88704	1.14043e-11	2.95772e-05	-0.922241	0.13391	-0.234787	0.055125	trans
rs11132382	OID44225	SEMA6C	-6.88651	1.14439e-11	2.9677e-05	-0.202299	0.0293761	-0.23477	0.0551171	trans
rs75077631	OID44391	VEGFD	-6.88651	1.1444e-11	2.9677e-05	-0.247282	0.0359082	-0.23477	0.0551171	trans
rs1216125446	OID45380	LBP	6.88648	1.14467e-11	2.96823e-05	1.16009	0.168459	0.234769	0.0551165	trans
rs144048406	OID45334	CGB3_CGB5_CGB8	-6.88631	1.14597e-11	2.97143e-05	-0.712666	0.10349	-0.234764	0.0551139	trans
rs12379977	OID44632	EPHA4	-6.88625	1.14636e-11	2.97226e-05	-0.153281	0.0222589	-0.234762	0.0551132	trans
rs925453	OID43941	LTA4H	-6.88587	1.14931e-11	2.97975e-05	-0.159576	0.0231744	-0.234749	0.0551073	trans
rs12216891	OID45039	BCAM	-6.88524	1.15411e-11	2.99204e-05	-0.160813	0.0233562	-0.234729	0.0550978	trans
rs75398920	OID40334	KIAA0232	6.88514	1.15489e-11	2.99389e-05	0.455754	0.0661939	0.234726	0.0550963	trans
rs17296283	OID42623	IL34	6.88499	1.15601e-11	2.99647e-05	0.353372	0.0513249	0.234721	0.0550941	trans
rs79598539	OID42623	IL34	6.88499	1.15601e-11	2.99647e-05	0.353372	0.0513249	0.234721	0.0550941	trans
rs4971099	OID40642	SUFU	6.88467	1.15844e-11	3.00261e-05	0.843187	0.122473	0.234711	0.0550893	trans
rs57445522	OID45064	CDH5	-6.88432	1.16119e-11	3.00924e-05	-0.136382	0.0198106	-0.2347	0.0550839	trans
rs56161877	OID45064	CDH5	-6.88432	1.16119e-11	3.00924e-05	-0.136382	0.0198106	-0.2347	0.0550839	trans
rs79784812	OID45064	CDH5	-6.88432	1.16119e-11	3.00924e-05	-0.136382	0.0198106	-0.2347	0.0550839	trans
rs33785	OID43168	TDGF1	6.88318	1.17001e-11	3.03134e-05	0.87453	0.127053	0.234663	0.0550666	trans
rs33788	OID43168	TDGF1	6.88318	1.17001e-11	3.03134e-05	0.87453	0.127053	0.234663	0.0550666	trans
rs33793	OID43168	TDGF1	6.88318	1.17001e-11	3.03134e-05	0.87453	0.127053	0.234663	0.0550666	trans
rs3130309	OID43804	HLA-A	6.88314	1.1703e-11	3.03134e-05	0.258999	0.0376281	0.234662	0.0550661	trans
rs9267972	OID43804	HLA-A	6.88314	1.1703e-11	3.03134e-05	0.258999	0.0376281	0.234662	0.0550661	trans
rs3115571	OID43804	HLA-A	6.88314	1.1703e-11	3.03134e-05	0.258999	0.0376281	0.234662	0.0550661	trans
rs3130316	OID43804	HLA-A	6.88314	1.1703e-11	3.03134e-05	0.258999	0.0376281	0.234662	0.0550661	trans
chr6_32253566_T_TA	OID43804	HLA-A	6.88314	1.1703e-11	3.03134e-05	0.258999	0.0376281	0.234662	0.0550661	trans
rs9267993	OID43804	HLA-A	6.88314	1.1703e-11	3.03134e-05	0.258999	0.0376281	0.234662	0.0550661	trans
rs10832771	OID45231	PPIB	-6.88286	1.17246e-11	3.03676e-05	-0.311261	0.0452226	-0.234653	0.0550619	trans
rs17876031	OID43407	BAP18	6.88256	1.17483e-11	3.04273e-05	0.470857	0.0684131	0.234643	0.0550573	trans
rs2731674	OID44092	PHACTR2	6.88244	1.17571e-11	3.04452e-05	0.384916	0.0559271	0.234639	0.0550556	trans
rs2731673	OID44092	PHACTR2	6.88244	1.17571e-11	3.04452e-05	0.384916	0.0559271	0.234639	0.0550556	trans
rs2731672	OID44092	PHACTR2	6.88244	1.17571e-11	3.04452e-05	0.384916	0.0559271	0.234639	0.0550556	trans
rs28752490	OID43451	CAPS	-6.88221	1.17757e-11	3.04871e-05	-0.711449	0.103375	-0.234632	0.055052	trans
rs28752492	OID43451	CAPS	-6.88221	1.17757e-11	3.04871e-05	-0.711449	0.103375	-0.234632	0.055052	trans
rs28752497	OID43451	CAPS	-6.88221	1.17757e-11	3.04871e-05	-0.711449	0.103375	-0.234632	0.055052	trans
rs1019671	OID44999	TREM2	-6.8822	1.17759e-11	3.04871e-05	-0.246263	0.0357826	-0.234631	0.0550519	trans
rs145813629	OID44525	CDH17	-6.88182	1.18061e-11	3.05618e-05	-0.305999	0.0444649	-0.234619	0.0550461	trans
rs2073933	OID44525	CDH17	-6.88182	1.18061e-11	3.05618e-05	-0.305999	0.0444649	-0.234619	0.0550461	trans
rs35637770	OID40334	KIAA0232	-6.88172	1.18142e-11	3.05812e-05	-0.44095	0.0640756	-0.234616	0.0550445	trans
rs151318808	OID45278	TIE1	-6.88154	1.18282e-11	3.06158e-05	-0.124798	0.0181351	-0.23461	0.0550418	trans
rs9275004	OID44497	CCL19	-6.88123	1.1852e-11	3.06756e-05	-0.41703	0.060604	-0.2346	0.0550373	trans
rs7535292	OID40642	SUFU	6.88121	1.18541e-11	3.06759e-05	0.838848	0.121904	0.234599	0.0550369	trans
rs4971077	OID40642	SUFU	6.88121	1.18541e-11	3.06759e-05	0.838848	0.121904	0.234599	0.0550369	trans
rs4971079	OID40642	SUFU	6.88121	1.18541e-11	3.06759e-05	0.838848	0.121904	0.234599	0.0550369	trans
rs181439655	OID41985	UBASH3A	-6.88116	1.18577e-11	3.06837e-05	-1.27006	0.18457	-0.234598	0.0550361	trans
rs9501207	OID43804	HLA-A	6.88069	1.1895e-11	3.07786e-05	0.230129	0.0334457	0.234583	0.055029	trans
rs8106205	OID45108	DNASE1	-6.88067	1.18965e-11	3.07791e-05	-0.198872	0.0289031	-0.234582	0.0550287	trans
rs11667321	OID45108	DNASE1	-6.88067	1.18965e-11	3.07791e-05	-0.198872	0.0289031	-0.234582	0.0550287	trans
rs12379461	OID45064	CDH5	6.88064	1.18989e-11	3.07836e-05	0.135415	0.0196806	0.234581	0.0550282	trans
rs11535669	OID45064	CDH5	-6.88007	1.19435e-11	3.08934e-05	-0.134239	0.0195113	-0.234563	0.0550197	trans
rs7873416	OID45160	IL7R	-6.88005	1.19453e-11	3.08934e-05	-0.238501	0.0346656	-0.234562	0.0550194	trans
rs7873522	OID45160	IL7R	-6.88005	1.19453e-11	3.08934e-05	-0.238501	0.0346656	-0.234562	0.0550194	trans
rs7873634	OID45160	IL7R	-6.88005	1.19453e-11	3.08934e-05	-0.238501	0.0346656	-0.234562	0.0550194	trans
rs8176731	OID45160	IL7R	-6.88005	1.19453e-11	3.08934e-05	-0.238501	0.0346656	-0.234562	0.0550194	trans
rs8176720	OID45160	IL7R	-6.88005	1.19453e-11	3.08934e-05	-0.238501	0.0346656	-0.234562	0.0550194	trans
rs149848838	OID42413	ENTPD2	6.87997	1.19516e-11	3.09078e-05	0.801566	0.116507	0.23456	0.0550182	trans
rs11132382	OID43332	ADAMTS15	6.87993	1.19548e-11	3.09145e-05	0.311906	0.0453356	0.234558	0.0550176	trans
rs2877600	OID43938	LRTM2	-6.87992	1.19561e-11	3.09161e-05	-0.706932	0.102753	-0.234558	0.0550173	trans
rs1633088	OID43429	BTN3A2	6.87983	1.19631e-11	3.09325e-05	0.203912	0.0296392	0.234555	0.055016	trans
rs1611177	OID43429	BTN3A2	6.87956	1.1984e-11	3.09832e-05	0.212905	0.0309475	0.234546	0.055012	trans
rs1611178	OID43429	BTN3A2	6.87956	1.1984e-11	3.09832e-05	0.212905	0.0309475	0.234546	0.055012	trans
rs6683196	OID43450	CAPN3	-6.87941	1.19962e-11	3.10129e-05	-1.38461	0.201269	-0.234541	0.0550097	trans
rs720465	OID43429	BTN3A2	6.87939	1.19982e-11	3.10165e-05	0.201078	0.0292291	0.234541	0.0550093	trans
rs141380427	OID42987	RANGAP1	-6.87889	1.20374e-11	3.11161e-05	-0.871856	0.126744	-0.234525	0.0550019	trans
rs186893901	OID40340	KIF13A	-6.8763	1.22463e-11	3.16543e-05	-1.19403	0.173644	-0.234441	0.0549627	trans
rs117668310	OID42062	ZNF35	-6.8761	1.22628e-11	3.16953e-05	-0.76048	0.110598	-0.234435	0.0549596	trans
rs2731674	OID43873	ISM1	6.87597	1.22732e-11	3.1717e-05	0.374558	0.0544735	0.234431	0.0549577	trans
rs2731673	OID43873	ISM1	6.87597	1.22732e-11	3.1717e-05	0.374558	0.0544735	0.234431	0.0549577	trans
rs2731672	OID43873	ISM1	6.87597	1.22732e-11	3.1717e-05	0.374558	0.0544735	0.234431	0.0549577	trans
rs75077631	OID44186	RNASE10	6.87593	1.22765e-11	3.17215e-05	0.414258	0.0602476	0.234429	0.0549571	trans
rs1611350	OID43429	BTN3A2	6.8759	1.22786e-11	3.17215e-05	0.190972	0.0277741	0.234428	0.0549567	trans
rs6915987	OID43804	HLA-A	6.87589	1.22794e-11	3.17215e-05	0.230748	0.033559	0.234428	0.0549565	trans
rs138637007	OID44825	OLFM4	6.87587	1.2281e-11	3.17215e-05	1.35503	0.19707	0.234427	0.0549562	trans
rs143114048	OID44825	OLFM4	6.87587	1.2281e-11	3.17215e-05	1.35503	0.19707	0.234427	0.0549562	trans
rs140833915	OID44825	OLFM4	6.87587	1.2281e-11	3.17215e-05	1.35503	0.19707	0.234427	0.0549562	trans
rs147382313	OID44825	OLFM4	6.87587	1.2281e-11	3.17215e-05	1.35503	0.19707	0.234427	0.0549562	trans
rs192592448	OID44825	OLFM4	6.87587	1.2281e-11	3.17215e-05	1.35503	0.19707	0.234427	0.0549562	trans
rs147276069	OID44825	OLFM4	6.87587	1.2281e-11	3.17215e-05	1.35503	0.19707	0.234427	0.0549562	trans
rs77609090	OID43885	KAZALD1	6.87543	1.23171e-11	3.18129e-05	0.887566	0.129093	0.234413	0.0549495	trans
rs192983310	OID41643	POLR3D	-6.87508	1.23454e-11	3.18825e-05	-0.843029	0.122621	-0.234402	0.0549443	trans
rs182981823	OID41643	POLR3D	-6.87508	1.23454e-11	3.18825e-05	-0.843029	0.122621	-0.234402	0.0549443	trans
rs9271789	OID43804	HLA-A	-6.87498	1.23538e-11	3.19023e-05	-0.257183	0.0374085	-0.234399	0.0549428	trans
rs17198923	OID43804	HLA-A	6.87473	1.23742e-11	3.19498e-05	0.243273	0.0353865	0.234391	0.054939	trans
rs17192554	OID43804	HLA-A	6.87473	1.23742e-11	3.19498e-05	0.243273	0.0353865	0.234391	0.054939	trans
rs28367600	OID43804	HLA-A	6.87473	1.23742e-11	3.19498e-05	0.243273	0.0353865	0.234391	0.054939	trans
chr4_186196886_TTC_T	OID45228	PLTP	6.87428	1.24111e-11	3.20432e-05	0.212267	0.0308785	0.234376	0.0549322	trans
rs281380	OID44873	PRSS27	6.87297	1.25198e-11	3.23222e-05	0.174122	0.0253343	0.234334	0.0549123	trans
rs11130335	OID43979	MME	6.87281	1.25328e-11	3.23416e-05	0.26329	0.0383089	0.234329	0.05491	trans
rs12053904	OID43979	MME	6.87281	1.25328e-11	3.23416e-05	0.26329	0.0383089	0.234329	0.05491	trans
rs2115779	OID43979	MME	6.87281	1.25328e-11	3.23416e-05	0.26329	0.0383089	0.234329	0.05491	trans
rs56129941	OID43979	MME	6.87281	1.25328e-11	3.23416e-05	0.26329	0.0383089	0.234329	0.05491	trans
rs56155510	OID43979	MME	6.87281	1.25328e-11	3.23416e-05	0.26329	0.0383089	0.234329	0.05491	trans
rs62255890	OID43979	MME	6.87281	1.25328e-11	3.23416e-05	0.26329	0.0383089	0.234329	0.05491	trans
rs55962821	OID43979	MME	6.87281	1.25328e-11	3.23416e-05	0.26329	0.0383089	0.234329	0.05491	trans
rs12635933	OID43979	MME	6.87281	1.25328e-11	3.23416e-05	0.26329	0.0383089	0.234329	0.05491	trans
rs139750656	OID41193	FAM227B	-6.87277	1.25364e-11	3.2349e-05	-1.18643	0.172627	-0.234327	0.0549093	trans
rs140986907	OID40178	DTHD1	6.87275	1.25374e-11	3.23499e-05	2.25457	0.328044	0.234327	0.0549091	trans
rs2228628	OID43804	HLA-A	6.87257	1.25531e-11	3.23887e-05	0.239915	0.0349091	0.234321	0.0549063	trans
rs117210485	OID43872	ISLR2	-6.8725	1.25582e-11	3.24e-05	-0.321283	0.046749	-0.234319	0.0549054	trans
rs951468011	OID44785	MMP15	-6.87192	1.26074e-11	3.2525e-05	-1.17622	0.171163	-0.2343	0.0548965	trans
rs184537079	OID41146	EFCAB12	6.87178	1.26186e-11	3.25521e-05	2.13001	0.309965	0.234296	0.0548944	trans
rs17876031	OID44494	CCDC80	6.87143	1.26482e-11	3.26268e-05	0.33733	0.0490916	0.234284	0.0548891	trans
rs145973313	OID42236	CCT5	-6.87142	1.26491e-11	3.26273e-05	-0.935222	0.136103	-0.234284	0.0548889	trans
rs1418027551	OID40053	BICD1	-6.8714	1.26509e-11	3.26284e-05	-0.756948	0.110159	-0.234283	0.0548886	trans
rs112674387	OID40053	BICD1	-6.8714	1.26509e-11	3.26284e-05	-0.756948	0.110159	-0.234283	0.0548886	trans
rs12331618	OID43332	ADAMTS15	6.87126	1.26625e-11	3.26564e-05	0.310968	0.0452564	0.234279	0.0548865	trans
rs10124218	OID45064	CDH5	-6.87116	1.26707e-11	3.26758e-05	-0.138283	0.0201252	-0.234276	0.0548851	trans
rs201879535	OID43809	HMOX2	-6.87104	1.2681e-11	3.26899e-05	-1.07673	0.156706	-0.234272	0.0548832	trans
rs150973153	OID43809	HMOX2	-6.87104	1.2681e-11	3.26899e-05	-1.07673	0.156706	-0.234272	0.0548832	trans
rs116927941	OID43809	HMOX2	-6.87104	1.2681e-11	3.26899e-05	-1.07673	0.156706	-0.234272	0.0548832	trans
rs118140864	OID43809	HMOX2	-6.87104	1.2681e-11	3.26899e-05	-1.07673	0.156706	-0.234272	0.0548832	trans
rs201561722	OID43809	HMOX2	-6.87104	1.2681e-11	3.26899e-05	-1.07673	0.156706	-0.234272	0.0548832	trans
rs75987410	OID43809	HMOX2	-6.87104	1.2681e-11	3.26899e-05	-1.07673	0.156706	-0.234272	0.0548832	trans
rs76986029	OID43809	HMOX2	-6.87104	1.2681e-11	3.26899e-05	-1.07673	0.156706	-0.234272	0.0548832	trans
rs11244035	OID44525	CDH17	6.87078	1.27027e-11	3.2744e-05	0.582398	0.0847644	0.234263	0.0548793	trans
rs2545801	OID43395	ATP6V1G1	6.87049	1.27271e-11	3.2805e-05	0.482451	0.0702208	0.234254	0.0548749	trans
rs2731674	OID44186	RNASE10	6.87015	1.27555e-11	3.2873e-05	0.413759	0.0602257	0.234243	0.0548698	trans
rs2731673	OID44186	RNASE10	6.87015	1.27555e-11	3.2873e-05	0.413759	0.0602257	0.234243	0.0548698	trans
rs2731672	OID44186	RNASE10	6.87015	1.27555e-11	3.2873e-05	0.413759	0.0602257	0.234243	0.0548698	trans
rs190664929	OID43988	MRPL28	-6.87013	1.27571e-11	3.2875e-05	-0.853352	0.124212	-0.234243	0.0548696	trans
rs11244018	OID44632	EPHA4	-6.87013	1.27577e-11	3.2875e-05	-0.152257	0.0221621	-0.234242	0.0548695	trans
rs1016495961	OID43678	ENTPD6	6.86959	1.28031e-11	3.29902e-05	0.643888	0.0937302	0.234225	0.0548614	trans
rs17876032	OID44494	CCDC80	6.86936	1.28224e-11	3.30083e-05	0.337434	0.0491215	0.234218	0.0548579	trans
chr4_186235986_C_T	OID43418	BMP7	6.86933	1.28252e-11	3.30083e-05	0.503176	0.0732497	0.234217	0.0548574	trans
rs9271924	OID43451	CAPS	6.86901	1.28526e-11	3.30083e-05	0.664534	0.0967438	0.234206	0.0548526	trans
rs7377304	OID44077	PCDH7	-6.86889	1.28623e-11	3.30083e-05	-0.20443	0.0297618	-0.234203	0.0548509	trans
rs687621	OID43537	CLEC4G	6.86872	1.28769e-11	3.30083e-05	0.148987	0.0216907	0.234197	0.0548483	trans
rs687289	OID43537	CLEC4G	6.86872	1.28769e-11	3.30083e-05	0.148987	0.0216907	0.234197	0.0548483	trans
rs514659	OID43537	CLEC4G	6.86872	1.28769e-11	3.30083e-05	0.148987	0.0216907	0.234197	0.0548483	trans
rs545971	OID43537	CLEC4G	6.86872	1.28769e-11	3.30083e-05	0.148987	0.0216907	0.234197	0.0548483	trans
rs597988	OID43537	CLEC4G	6.86872	1.28769e-11	3.30083e-05	0.148987	0.0216907	0.234197	0.0548483	trans
rs597974	OID43537	CLEC4G	6.86872	1.28769e-11	3.30083e-05	0.148987	0.0216907	0.234197	0.0548483	trans
rs576123	OID43537	CLEC4G	6.86872	1.28769e-11	3.30083e-05	0.148987	0.0216907	0.234197	0.0548483	trans
rs576125	OID43537	CLEC4G	6.86872	1.28769e-11	3.30083e-05	0.148987	0.0216907	0.234197	0.0548483	trans
rs8176663	OID43537	CLEC4G	6.86872	1.28769e-11	3.30083e-05	0.148987	0.0216907	0.234197	0.0548483	trans
rs491626	OID43537	CLEC4G	6.86872	1.28769e-11	3.30083e-05	0.148987	0.0216907	0.234197	0.0548483	trans
rs492488	OID43537	CLEC4G	6.86872	1.28769e-11	3.30083e-05	0.148987	0.0216907	0.234197	0.0548483	trans
rs493246	OID43537	CLEC4G	6.86872	1.28769e-11	3.30083e-05	0.148987	0.0216907	0.234197	0.0548483	trans
rs495203	OID43537	CLEC4G	6.86872	1.28769e-11	3.30083e-05	0.148987	0.0216907	0.234197	0.0548483	trans
rs34357864	OID43537	CLEC4G	6.86872	1.28769e-11	3.30083e-05	0.148987	0.0216907	0.234197	0.0548483	trans
rs2769071	OID43537	CLEC4G	6.86872	1.28769e-11	3.30083e-05	0.148987	0.0216907	0.234197	0.0548483	trans
rs57738738	OID43537	CLEC4G	6.86872	1.28769e-11	3.30083e-05	0.148987	0.0216907	0.234197	0.0548483	trans
rs677355	OID43537	CLEC4G	6.86872	1.28769e-11	3.30083e-05	0.148987	0.0216907	0.234197	0.0548483	trans
rs1220069967	OID43537	CLEC4G	6.86872	1.28769e-11	3.30083e-05	0.148987	0.0216907	0.234197	0.0548483	trans
rs676996	OID43537	CLEC4G	6.86872	1.28769e-11	3.30083e-05	0.148987	0.0216907	0.234197	0.0548483	trans
rs676457	OID43537	CLEC4G	6.86872	1.28769e-11	3.30083e-05	0.148987	0.0216907	0.234197	0.0548483	trans
rs674302	OID43537	CLEC4G	6.86872	1.28769e-11	3.30083e-05	0.148987	0.0216907	0.234197	0.0548483	trans
rs554833	OID43537	CLEC4G	6.86872	1.28769e-11	3.30083e-05	0.148987	0.0216907	0.234197	0.0548483	trans
rs505922	OID43537	CLEC4G	6.86872	1.28769e-11	3.30083e-05	0.148987	0.0216907	0.234197	0.0548483	trans
rs529565	OID43537	CLEC4G	6.86872	1.28769e-11	3.30083e-05	0.148987	0.0216907	0.234197	0.0548483	trans
rs1737028	OID43429	BTN3A2	6.8687	1.2879e-11	3.30083e-05	0.211807	0.0308365	0.234196	0.0548479	trans
rs1610634	OID43429	BTN3A2	6.8687	1.2879e-11	3.30083e-05	0.211807	0.0308365	0.234196	0.0548479	trans
rs1611272	OID43429	BTN3A2	6.8687	1.2879e-11	3.30083e-05	0.211807	0.0308365	0.234196	0.0548479	trans
chr6_29773044_A_ACTT	OID43429	BTN3A2	6.8687	1.2879e-11	3.30083e-05	0.211807	0.0308365	0.234196	0.0548479	trans
rs1362068	OID43429	BTN3A2	6.8687	1.2879e-11	3.30083e-05	0.211807	0.0308365	0.234196	0.0548479	trans
rs1362070	OID43429	BTN3A2	6.8687	1.2879e-11	3.30083e-05	0.211807	0.0308365	0.234196	0.0548479	trans
rs1362069	OID43429	BTN3A2	6.8687	1.2879e-11	3.30083e-05	0.211807	0.0308365	0.234196	0.0548479	trans
rs1633037	OID43429	BTN3A2	6.8687	1.2879e-11	3.30083e-05	0.211807	0.0308365	0.234196	0.0548479	trans
rs2844839	OID43429	BTN3A2	6.8687	1.2879e-11	3.30083e-05	0.211807	0.0308365	0.234196	0.0548479	trans
rs1633031	OID43429	BTN3A2	6.8687	1.2879e-11	3.30083e-05	0.211807	0.0308365	0.234196	0.0548479	trans
rs1737021	OID43429	BTN3A2	6.8687	1.2879e-11	3.30083e-05	0.211807	0.0308365	0.234196	0.0548479	trans
rs1615251	OID43429	BTN3A2	6.8687	1.2879e-11	3.30083e-05	0.211807	0.0308365	0.234196	0.0548479	trans
rs1633027	OID43429	BTN3A2	6.8687	1.2879e-11	3.30083e-05	0.211807	0.0308365	0.234196	0.0548479	trans
rs1633024	OID43429	BTN3A2	6.8687	1.2879e-11	3.30083e-05	0.211807	0.0308365	0.234196	0.0548479	trans
rs879389545	OID43429	BTN3A2	6.8687	1.2879e-11	3.30083e-05	0.211807	0.0308365	0.234196	0.0548479	trans
rs2471876	OID43429	BTN3A2	6.8687	1.2879e-11	3.30083e-05	0.211807	0.0308365	0.234196	0.0548479	trans
rs2471875	OID43429	BTN3A2	6.8687	1.2879e-11	3.30083e-05	0.211807	0.0308365	0.234196	0.0548479	trans
rs1611227	OID43429	BTN3A2	6.8687	1.2879e-11	3.30083e-05	0.211807	0.0308365	0.234196	0.0548479	trans
rs1611231	OID43429	BTN3A2	6.8687	1.2879e-11	3.30083e-05	0.211807	0.0308365	0.234196	0.0548479	trans
rs1611235	OID43429	BTN3A2	6.8687	1.2879e-11	3.30083e-05	0.211807	0.0308365	0.234196	0.0548479	trans
rs1611239	OID43429	BTN3A2	6.8687	1.2879e-11	3.30083e-05	0.211807	0.0308365	0.234196	0.0548479	trans
rs1611243	OID43429	BTN3A2	6.8687	1.2879e-11	3.30083e-05	0.211807	0.0308365	0.234196	0.0548479	trans
rs1611247	OID43429	BTN3A2	6.8687	1.2879e-11	3.30083e-05	0.211807	0.0308365	0.234196	0.0548479	trans
rs1611259	OID43429	BTN3A2	6.8687	1.2879e-11	3.30083e-05	0.211807	0.0308365	0.234196	0.0548479	trans
rs111738312	OID43429	BTN3A2	6.8687	1.2879e-11	3.30083e-05	0.211807	0.0308365	0.234196	0.0548479	trans
rs9258374	OID43429	BTN3A2	6.8687	1.2879e-11	3.30083e-05	0.211807	0.0308365	0.234196	0.0548479	trans
rs1737018	OID43429	BTN3A2	6.8687	1.2879e-11	3.30083e-05	0.211807	0.0308365	0.234196	0.0548479	trans
rs1737017	OID43429	BTN3A2	6.8687	1.2879e-11	3.30083e-05	0.211807	0.0308365	0.234196	0.0548479	trans
rs1737014	OID43429	BTN3A2	6.8687	1.2879e-11	3.30083e-05	0.211807	0.0308365	0.234196	0.0548479	trans
rs1737012	OID43429	BTN3A2	6.8687	1.2879e-11	3.30083e-05	0.211807	0.0308365	0.234196	0.0548479	trans
rs1737011	OID43429	BTN3A2	6.8687	1.2879e-11	3.30083e-05	0.211807	0.0308365	0.234196	0.0548479	trans
rs1737010	OID43429	BTN3A2	6.8687	1.2879e-11	3.30083e-05	0.211807	0.0308365	0.234196	0.0548479	trans
rs2113333645	OID43429	BTN3A2	6.8687	1.2879e-11	3.30083e-05	0.211807	0.0308365	0.234196	0.0548479	trans
rs2113334091	OID43429	BTN3A2	6.8687	1.2879e-11	3.30083e-05	0.211807	0.0308365	0.234196	0.0548479	trans
rs1610640	OID43429	BTN3A2	6.8687	1.2879e-11	3.30083e-05	0.211807	0.0308365	0.234196	0.0548479	trans
rs1611206	OID43429	BTN3A2	6.8687	1.2879e-11	3.30083e-05	0.211807	0.0308365	0.234196	0.0548479	trans
rs1611207	OID43429	BTN3A2	6.8687	1.2879e-11	3.30083e-05	0.211807	0.0308365	0.234196	0.0548479	trans
rs1610645	OID43429	BTN3A2	6.8687	1.2879e-11	3.30083e-05	0.211807	0.0308365	0.234196	0.0548479	trans
rs1737006	OID43429	BTN3A2	6.8687	1.2879e-11	3.30083e-05	0.211807	0.0308365	0.234196	0.0548479	trans
rs1610718	OID43429	BTN3A2	6.8687	1.2879e-11	3.30083e-05	0.211807	0.0308365	0.234196	0.0548479	trans
rs60681449	OID43429	BTN3A2	6.8687	1.2879e-11	3.30083e-05	0.211807	0.0308365	0.234196	0.0548479	trans
rs1611211	OID43429	BTN3A2	6.8687	1.2879e-11	3.30083e-05	0.211807	0.0308365	0.234196	0.0548479	trans
rs1611220	OID43429	BTN3A2	6.8687	1.2879e-11	3.30083e-05	0.211807	0.0308365	0.234196	0.0548479	trans
rs1611221	OID43429	BTN3A2	6.8687	1.2879e-11	3.30083e-05	0.211807	0.0308365	0.234196	0.0548479	trans
rs1611223	OID43429	BTN3A2	6.8687	1.2879e-11	3.30083e-05	0.211807	0.0308365	0.234196	0.0548479	trans
rs35768561	OID43429	BTN3A2	6.8687	1.2879e-11	3.30083e-05	0.211807	0.0308365	0.234196	0.0548479	trans
rs1610647	OID43429	BTN3A2	6.8687	1.2879e-11	3.30083e-05	0.211807	0.0308365	0.234196	0.0548479	trans
rs9280700	OID43429	BTN3A2	6.8687	1.2879e-11	3.30083e-05	0.211807	0.0308365	0.234196	0.0548479	trans
chr6_29796565_A_T	OID43429	BTN3A2	6.8687	1.2879e-11	3.30083e-05	0.211807	0.0308365	0.234196	0.0548479	trans
rs1633003	OID43429	BTN3A2	6.8687	1.2879e-11	3.30083e-05	0.211807	0.0308365	0.234196	0.0548479	trans
rs1736998	OID43429	BTN3A2	6.8687	1.2879e-11	3.30083e-05	0.211807	0.0308365	0.234196	0.0548479	trans
rs1819785	OID43429	BTN3A2	6.8687	1.2879e-11	3.30083e-05	0.211807	0.0308365	0.234196	0.0548479	trans
rs1736984	OID43429	BTN3A2	6.8687	1.2879e-11	3.30083e-05	0.211807	0.0308365	0.234196	0.0548479	trans
rs1615839	OID43429	BTN3A2	6.8687	1.2879e-11	3.30083e-05	0.211807	0.0308365	0.234196	0.0548479	trans
rs909720	OID43429	BTN3A2	6.8687	1.2879e-11	3.30083e-05	0.211807	0.0308365	0.234196	0.0548479	trans
rs1610651	OID43429	BTN3A2	6.8687	1.2879e-11	3.30083e-05	0.211807	0.0308365	0.234196	0.0548479	trans
rs885937	OID43429	BTN3A2	6.8687	1.2879e-11	3.30083e-05	0.211807	0.0308365	0.234196	0.0548479	trans
rs1632996	OID43429	BTN3A2	6.8687	1.2879e-11	3.30083e-05	0.211807	0.0308365	0.234196	0.0548479	trans
rs1632995	OID43429	BTN3A2	6.8687	1.2879e-11	3.30083e-05	0.211807	0.0308365	0.234196	0.0548479	trans
rs1610712	OID43429	BTN3A2	6.8687	1.2879e-11	3.30083e-05	0.211807	0.0308365	0.234196	0.0548479	trans
rs1610656	OID43429	BTN3A2	6.8687	1.2879e-11	3.30083e-05	0.211807	0.0308365	0.234196	0.0548479	trans
rs28627687	OID43429	BTN3A2	6.8687	1.2879e-11	3.30083e-05	0.211807	0.0308365	0.234196	0.0548479	trans
rs1610657	OID43429	BTN3A2	6.8687	1.2879e-11	3.30083e-05	0.211807	0.0308365	0.234196	0.0548479	trans
rs1610716	OID43429	BTN3A2	6.8687	1.2879e-11	3.30083e-05	0.211807	0.0308365	0.234196	0.0548479	trans
rs1611193	OID43429	BTN3A2	6.8687	1.2879e-11	3.30083e-05	0.211807	0.0308365	0.234196	0.0548479	trans
rs1611194	OID43429	BTN3A2	6.8687	1.2879e-11	3.30083e-05	0.211807	0.0308365	0.234196	0.0548479	trans
rs1632986	OID43429	BTN3A2	6.8687	1.2879e-11	3.30083e-05	0.211807	0.0308365	0.234196	0.0548479	trans
rs1736977	OID43429	BTN3A2	6.8687	1.2879e-11	3.30083e-05	0.211807	0.0308365	0.234196	0.0548479	trans
rs2517921	OID43429	BTN3A2	6.8687	1.2879e-11	3.30083e-05	0.211807	0.0308365	0.234196	0.0548479	trans
rs1610670	OID43429	BTN3A2	6.8687	1.2879e-11	3.30083e-05	0.211807	0.0308365	0.234196	0.0548479	trans
rs9271935	OID43804	HLA-A	-6.86802	1.29371e-11	3.31554e-05	-0.25598	0.0372712	-0.234174	0.0548376	trans
rs139533989	OID41643	POLR3D	-6.868	1.29384e-11	3.31561e-05	-0.964674	0.140459	-0.234174	0.0548374	trans
rs1409226516	OID42062	ZNF35	-6.86798	1.29402e-11	3.31561e-05	-0.781137	0.113736	-0.234173	0.0548371	trans
rs772879392	OID42062	ZNF35	-6.86798	1.29402e-11	3.31561e-05	-0.781137	0.113736	-0.234173	0.0548371	trans
rs756190128	OID42062	ZNF35	-6.86798	1.29402e-11	3.31561e-05	-0.781137	0.113736	-0.234173	0.0548371	trans
rs3124781	OID44525	CDH17	-6.86698	1.30261e-11	3.33744e-05	-0.305711	0.044519	-0.234141	0.054822	trans
rs75077631	OID43933	LRCH4	6.86675	1.30459e-11	3.34234e-05	0.547432	0.0797221	0.234134	0.0548186	trans
rs8176635	OID44233	SERPINI2	-6.86674	1.30474e-11	3.34252e-05	-0.280372	0.0408305	-0.234133	0.0548183	trans
rs3130491	OID43429	BTN3A2	6.86612	1.31008e-11	3.35604e-05	0.233009	0.0339361	0.234113	0.054809	trans
rs116361489	OID43804	HLA-A	-6.86594	1.31161e-11	3.35978e-05	-0.271645	0.0395641	-0.234107	0.0548063	trans
rs1729980	OID45146	ICAM2	6.86585	1.31239e-11	3.36157e-05	0.127453	0.0185633	0.234105	0.054805	trans
chr6_32701527_AT_A	OID44497	CCL19	-6.86569	1.31377e-11	3.36494e-05	-0.468508	0.0682391	-0.234099	0.0548026	trans
rs150100819	OID40918	CABIN1	6.86525	1.31766e-11	3.37454e-05	2.1111	0.307505	0.234085	0.0547958	trans
rs117622394	OID40918	CABIN1	6.86525	1.31766e-11	3.37454e-05	2.1111	0.307505	0.234085	0.0547958	trans
rs4713505	OID43804	HLA-A	6.86517	1.31838e-11	3.3762e-05	0.240398	0.0350171	0.234082	0.0547946	trans
rs76274312	OID43681	EPGN	-6.86485	1.32114e-11	3.38163e-05	-0.860226	0.125309	-0.234072	0.0547898	trans
rs4930012	OID43681	EPGN	-6.86485	1.32114e-11	3.38163e-05	-0.860226	0.125309	-0.234072	0.0547898	trans
chr4_186235986_C_T	OID41831	SORCS1	6.86485	1.32117e-11	3.38163e-05	0.262781	0.0382792	0.234072	0.0547898	trans
rs12517733	OID43815	HRC	-6.86467	1.32271e-11	3.38163e-05	-0.883672	0.128727	-0.234067	0.0547871	trans
rs142153029	OID43815	HRC	-6.86467	1.32271e-11	3.38163e-05	-0.883672	0.128727	-0.234067	0.0547871	trans
rs76859967	OID41988	UBOX5	-6.86462	1.32317e-11	3.38163e-05	-0.873039	0.12718	-0.234065	0.0547863	trans
rs142589532	OID41988	UBOX5	-6.86462	1.32317e-11	3.38163e-05	-0.873039	0.12718	-0.234065	0.0547863	trans
rs76893864	OID41988	UBOX5	-6.86462	1.32317e-11	3.38163e-05	-0.873039	0.12718	-0.234065	0.0547863	trans
rs146006605	OID41988	UBOX5	-6.86462	1.32317e-11	3.38163e-05	-0.873039	0.12718	-0.234065	0.0547863	trans
rs78201275	OID41988	UBOX5	-6.86462	1.32317e-11	3.38163e-05	-0.873039	0.12718	-0.234065	0.0547863	trans
rs76801019	OID41988	UBOX5	-6.86462	1.32317e-11	3.38163e-05	-0.873039	0.12718	-0.234065	0.0547863	trans
rs75081396	OID41988	UBOX5	-6.86462	1.32317e-11	3.38163e-05	-0.873039	0.12718	-0.234065	0.0547863	trans
rs79010002	OID41988	UBOX5	-6.86462	1.32317e-11	3.38163e-05	-0.873039	0.12718	-0.234065	0.0547863	trans
rs147051280	OID41988	UBOX5	-6.86462	1.32317e-11	3.38163e-05	-0.873039	0.12718	-0.234065	0.0547863	trans
rs75396703	OID41988	UBOX5	-6.86462	1.32317e-11	3.38163e-05	-0.873039	0.12718	-0.234065	0.0547863	trans
rs139346283	OID41988	UBOX5	-6.86462	1.32317e-11	3.38163e-05	-0.873039	0.12718	-0.234065	0.0547863	trans
rs76334004	OID41988	UBOX5	-6.86462	1.32317e-11	3.38163e-05	-0.873039	0.12718	-0.234065	0.0547863	trans
rs77112165	OID41988	UBOX5	-6.86462	1.32317e-11	3.38163e-05	-0.873039	0.12718	-0.234065	0.0547863	trans
rs78577989	OID41988	UBOX5	-6.86462	1.32317e-11	3.38163e-05	-0.873039	0.12718	-0.234065	0.0547863	trans
rs149758436	OID41988	UBOX5	-6.86462	1.32317e-11	3.38163e-05	-0.873039	0.12718	-0.234065	0.0547863	trans
rs7955777	OID41988	UBOX5	-6.86462	1.32317e-11	3.38163e-05	-0.873039	0.12718	-0.234065	0.0547863	trans
rs183021355	OID41988	UBOX5	-6.86462	1.32317e-11	3.38163e-05	-0.873039	0.12718	-0.234065	0.0547863	trans
rs2136739694	OID41988	UBOX5	-6.86462	1.32317e-11	3.38163e-05	-0.873039	0.12718	-0.234065	0.0547863	trans
rs76701691	OID41988	UBOX5	-6.86462	1.32317e-11	3.38163e-05	-0.873039	0.12718	-0.234065	0.0547863	trans
rs78738633	OID41988	UBOX5	-6.86462	1.32317e-11	3.38163e-05	-0.873039	0.12718	-0.234065	0.0547863	trans
rs78806386	OID41988	UBOX5	-6.86462	1.32317e-11	3.38163e-05	-0.873039	0.12718	-0.234065	0.0547863	trans
rs75968227	OID41988	UBOX5	-6.86462	1.32317e-11	3.38163e-05	-0.873039	0.12718	-0.234065	0.0547863	trans
rs78652414	OID41988	UBOX5	-6.86462	1.32317e-11	3.38163e-05	-0.873039	0.12718	-0.234065	0.0547863	trans
rs77762695	OID41988	UBOX5	-6.86462	1.32317e-11	3.38163e-05	-0.873039	0.12718	-0.234065	0.0547863	trans
rs76718947	OID41988	UBOX5	-6.86462	1.32317e-11	3.38163e-05	-0.873039	0.12718	-0.234065	0.0547863	trans
rs76338263	OID41988	UBOX5	-6.86462	1.32317e-11	3.38163e-05	-0.873039	0.12718	-0.234065	0.0547863	trans
rs74646908	OID41988	UBOX5	-6.86462	1.32317e-11	3.38163e-05	-0.873039	0.12718	-0.234065	0.0547863	trans
rs76915286	OID41988	UBOX5	-6.86462	1.32317e-11	3.38163e-05	-0.873039	0.12718	-0.234065	0.0547863	trans
rs76301856	OID41988	UBOX5	-6.86462	1.32317e-11	3.38163e-05	-0.873039	0.12718	-0.234065	0.0547863	trans
rs75227566	OID41988	UBOX5	-6.86462	1.32317e-11	3.38163e-05	-0.873039	0.12718	-0.234065	0.0547863	trans
rs193029731	OID41988	UBOX5	-6.86462	1.32317e-11	3.38163e-05	-0.873039	0.12718	-0.234065	0.0547863	trans
rs75825516	OID41988	UBOX5	-6.86462	1.32317e-11	3.38163e-05	-0.873039	0.12718	-0.234065	0.0547863	trans
rs938134054	OID42226	CASQ2	6.86421	1.32674e-11	3.39058e-05	2.04145	0.297405	0.234052	0.0547802	trans
rs57893495	OID44729	KLK1	6.86409	1.32778e-11	3.39213e-05	0.566106	0.0824736	0.234048	0.0547784	trans
rs111953330	OID44729	KLK1	6.86409	1.32778e-11	3.39213e-05	0.566106	0.0824736	0.234048	0.0547784	trans
rs112557324	OID44729	KLK1	6.86409	1.32778e-11	3.39213e-05	0.566106	0.0824736	0.234048	0.0547784	trans
rs7260497	OID44729	KLK1	6.86409	1.32778e-11	3.39213e-05	0.566106	0.0824736	0.234048	0.0547784	trans
rs7245536	OID44729	KLK1	6.86409	1.32778e-11	3.39213e-05	0.566106	0.0824736	0.234048	0.0547784	trans
rs6509400	OID44729	KLK1	6.86409	1.32778e-11	3.39213e-05	0.566106	0.0824736	0.234048	0.0547784	trans
rs1737054	OID43429	BTN3A2	6.86372	1.33104e-11	3.40027e-05	0.216797	0.0315859	0.234036	0.0547728	trans
rs8176725	OID43533	CLEC1A	-6.86348	1.33319e-11	3.40559e-05	-0.204373	0.0297768	-0.234028	0.0547691	trans
rs1611219	OID43429	BTN3A2	6.86337	1.33416e-11	3.40789e-05	0.211593	0.0308293	0.234025	0.0547675	trans
rs759216625	OID40266	GJA3	-6.86334	1.33441e-11	3.40832e-05	-0.61804	0.0900494	-0.234024	0.0547671	trans
rs75826449	OID43984	MPI	-6.86296	1.33779e-11	3.41659e-05	-0.668573	0.0974176	-0.234011	0.0547613	trans
rs79535607	OID43984	MPI	-6.86296	1.33779e-11	3.41659e-05	-0.668573	0.0974176	-0.234011	0.0547613	trans
rs10935444	OID44657	FLT4	6.8629	1.33829e-11	3.41749e-05	0.121059	0.0176397	0.234009	0.0547604	trans
rs11709315	OID44657	FLT4	6.8629	1.33829e-11	3.41749e-05	0.121059	0.0176397	0.234009	0.0547604	trans
rs28663225	OID44525	CDH17	-6.86257	1.34125e-11	3.42394e-05	-0.305446	0.0445089	-0.233999	0.0547554	trans
rs28793911	OID44525	CDH17	-6.86257	1.34125e-11	3.42394e-05	-0.305446	0.0445089	-0.233999	0.0547554	trans
rs28868680	OID44525	CDH17	-6.86257	1.34125e-11	3.42394e-05	-0.305446	0.0445089	-0.233999	0.0547554	trans
rs28880037	OID44525	CDH17	-6.86257	1.34125e-11	3.42394e-05	-0.305446	0.0445089	-0.233999	0.0547554	trans
rs4327922	OID44525	CDH17	-6.86257	1.34125e-11	3.42394e-05	-0.305446	0.0445089	-0.233999	0.0547554	trans
rs28393999	OID44525	CDH17	-6.86257	1.34125e-11	3.42394e-05	-0.305446	0.0445089	-0.233999	0.0547554	trans
rs3124780	OID45064	CDH5	-6.86227	1.34391e-11	3.43054e-05	-0.128688	0.0187529	-0.233989	0.0547509	trans
rs11244038	OID44973	TEK	-6.86222	1.34436e-11	3.4315e-05	-0.16437	0.0239529	-0.233987	0.0547501	trans
rs11791611	OID45064	CDH5	6.86214	1.34508e-11	3.43298e-05	0.13491	0.0196601	0.233985	0.0547489	trans
rs10901243	OID45064	CDH5	6.86214	1.34508e-11	3.43298e-05	0.13491	0.0196601	0.233985	0.0547489	trans
rs1801020	OID43614	DMP1	6.86141	1.35154e-11	3.44927e-05	0.786323	0.114601	0.233961	0.054738	trans
rs112289399	OID45237	PRG3	6.86112	1.35415e-11	3.45573e-05	1.24329	0.181208	0.233952	0.0547336	trans
rs75077631	OID43873	ISM1	6.86063	1.3586e-11	3.4669e-05	0.373922	0.0545025	0.233936	0.0547261	trans
rs147501509	OID41368	KHDRBS3	-6.86053	1.35942e-11	3.46882e-05	-0.78169	0.11394	-0.233933	0.0547247	trans
rs189178831	OID45342	CRISP3	6.86034	1.36121e-11	3.47319e-05	0.604303	0.0880865	0.233927	0.0547217	trans
rs601006	OID43451	CAPS	-6.8601	1.3633e-11	3.47682e-05	-0.707696	0.103161	-0.233919	0.0547182	trans
rs601481	OID43451	CAPS	-6.8601	1.3633e-11	3.47682e-05	-0.707696	0.103161	-0.233919	0.0547182	trans
rs614348	OID43451	CAPS	-6.8601	1.3633e-11	3.47682e-05	-0.707696	0.103161	-0.233919	0.0547182	trans
rs543713	OID43451	CAPS	-6.8601	1.3633e-11	3.47682e-05	-0.707696	0.103161	-0.233919	0.0547182	trans
rs28383201	OID43451	CAPS	-6.8601	1.3633e-11	3.47682e-05	-0.707696	0.103161	-0.233919	0.0547182	trans
rs643889	OID43451	CAPS	-6.8601	1.3633e-11	3.47682e-05	-0.707696	0.103161	-0.233919	0.0547182	trans
rs482205	OID43451	CAPS	-6.8601	1.3633e-11	3.47682e-05	-0.707696	0.103161	-0.233919	0.0547182	trans
rs482162	OID43451	CAPS	-6.8601	1.3633e-11	3.47682e-05	-0.707696	0.103161	-0.233919	0.0547182	trans
rs481139	OID43451	CAPS	-6.8601	1.3633e-11	3.47682e-05	-0.707696	0.103161	-0.233919	0.0547182	trans
rs10901252	OID43533	CLEC1A	-6.85979	1.36617e-11	3.48397e-05	-0.217466	0.0317016	-0.233909	0.0547134	trans
rs3130977	OID43804	HLA-A	-6.85964	1.36747e-11	3.48708e-05	-0.260877	0.0380308	-0.233904	0.0547113	trans
rs2113344779	OID43804	HLA-A	6.85953	1.36849e-11	3.48949e-05	0.26436	0.038539	0.233901	0.0547096	trans
rs116932601	OID42032	XRCC1	6.8588	1.37507e-11	3.50609e-05	1.35754	0.197927	0.233877	0.0546986	trans
chr6_32142806_G_C	OID43429	BTN3A2	6.8573	1.38884e-11	3.541e-05	0.219465	0.0320045	0.233829	0.0546759	trans
rs61820071	OID41100	DIAPH3	6.85724	1.38934e-11	3.54208e-05	1.51013	0.220223	0.233827	0.0546751	trans
rs183635509	OID43089	SLC16A1	-6.85701	1.39147e-11	3.54732e-05	-0.968512	0.141244	-0.23382	0.0546716	trans
rs192081808	OID43984	MPI	-6.85697	1.39182e-11	3.54803e-05	-0.897342	0.130866	-0.233818	0.054671	trans
rs3129817	OID43429	BTN3A2	6.85689	1.39257e-11	3.54974e-05	0.233599	0.0340677	0.233816	0.0546698	trans
rs112315958	OID43114	SOX14	-6.85665	1.39482e-11	3.55491e-05	-0.982962	0.143359	-0.233808	0.0546661	trans
rs117312932	OID43114	SOX14	-6.85665	1.39482e-11	3.55491e-05	-0.982962	0.143359	-0.233808	0.0546661	trans
rs111813622	OID43114	SOX14	-6.85665	1.39482e-11	3.55491e-05	-0.982962	0.143359	-0.233808	0.0546661	trans
rs2041966	OID43888	KEL	6.85648	1.39639e-11	3.55871e-05	0.16309	0.0237863	0.233802	0.0546636	trans
rs542178502	OID45334	CGB3_CGB5_CGB8	-6.85553	1.40518e-11	3.5809e-05	-0.693875	0.101214	-0.233772	0.0546493	trans
rs113136085	OID42387	DTX2	-6.85512	1.40898e-11	3.59041e-05	-1.96176	0.286174	-0.233759	0.0546431	trans
rs149562771	OID43984	MPI	-6.85508	1.40937e-11	3.59121e-05	-0.827815	0.120759	-0.233757	0.0546425	trans
rs1136778	OID43681	EPGN	-6.85504	1.40971e-11	3.59188e-05	-0.80947	0.118084	-0.233756	0.0546419	trans
rs4246170	OID45116	ENG	-6.85479	1.41207e-11	3.59769e-05	-0.137786	0.0201007	-0.233748	0.0546381	trans
rs191425824	OID40949	CCDC28B	-6.85457	1.41413e-11	3.60274e-05	-0.98685	0.14397	-0.233741	0.0546348	trans
rs556792370	OID42205	CA11	-6.85441	1.41562e-11	3.60633e-05	-0.70787	0.103272	-0.233736	0.0546324	trans
rs118080535	OID44499	CCL21	-6.85427	1.41697e-11	3.60958e-05	-1.09779	0.160162	-0.233731	0.0546302	trans
rs4253332	OID44056	OGFR	6.85413	1.41823e-11	3.61259e-05	0.737339	0.107576	0.233727	0.0546282	trans
rs73719704	OID45377	ITGB1	-6.85388	1.42059e-11	3.61842e-05	-0.30635	0.0446974	-0.233719	0.0546244	trans
rs3134952	OID43429	BTN3A2	6.85356	1.42365e-11	3.62091e-05	0.219389	0.0320109	0.233708	0.0546195	trans
rs3134951	OID43429	BTN3A2	6.85356	1.42365e-11	3.62091e-05	0.219389	0.0320109	0.233708	0.0546195	trans
rs3134608	OID43429	BTN3A2	6.85356	1.42365e-11	3.62091e-05	0.219389	0.0320109	0.233708	0.0546195	trans
rs3096696	OID43429	BTN3A2	6.85356	1.42365e-11	3.62091e-05	0.219389	0.0320109	0.233708	0.0546195	trans
rs3130281	OID43429	BTN3A2	6.85356	1.42365e-11	3.62091e-05	0.219389	0.0320109	0.233708	0.0546195	trans
rs2395099	OID43429	BTN3A2	6.85356	1.42365e-11	3.62091e-05	0.219389	0.0320109	0.233708	0.0546195	trans
rs3134949	OID43429	BTN3A2	6.85356	1.42365e-11	3.62091e-05	0.219389	0.0320109	0.233708	0.0546195	trans
rs9267815	OID43429	BTN3A2	6.85356	1.42365e-11	3.62091e-05	0.219389	0.0320109	0.233708	0.0546195	trans
rs9267816	OID43429	BTN3A2	6.85356	1.42365e-11	3.62091e-05	0.219389	0.0320109	0.233708	0.0546195	trans
rs3096697	OID43429	BTN3A2	6.85356	1.42365e-11	3.62091e-05	0.219389	0.0320109	0.233708	0.0546195	trans
rs3130347	OID43429	BTN3A2	6.85356	1.42365e-11	3.62091e-05	0.219389	0.0320109	0.233708	0.0546195	trans
rs3130348	OID43429	BTN3A2	6.85356	1.42365e-11	3.62091e-05	0.219389	0.0320109	0.233708	0.0546195	trans
rs3130284	OID43429	BTN3A2	6.85356	1.42365e-11	3.62091e-05	0.219389	0.0320109	0.233708	0.0546195	trans
rs3131297	OID43429	BTN3A2	6.85356	1.42365e-11	3.62091e-05	0.219389	0.0320109	0.233708	0.0546195	trans
rs3134947	OID43429	BTN3A2	6.85356	1.42365e-11	3.62091e-05	0.219389	0.0320109	0.233708	0.0546195	trans
rs3134946	OID43429	BTN3A2	6.85356	1.42365e-11	3.62091e-05	0.219389	0.0320109	0.233708	0.0546195	trans
rs3096689	OID43429	BTN3A2	6.85356	1.42365e-11	3.62091e-05	0.219389	0.0320109	0.233708	0.0546195	trans
rs3134945	OID43429	BTN3A2	6.85356	1.42365e-11	3.62091e-05	0.219389	0.0320109	0.233708	0.0546195	trans
rs3134944	OID43429	BTN3A2	6.85356	1.42365e-11	3.62091e-05	0.219389	0.0320109	0.233708	0.0546195	trans
rs3132965	OID43429	BTN3A2	6.85356	1.42365e-11	3.62091e-05	0.219389	0.0320109	0.233708	0.0546195	trans
rs3130349	OID43429	BTN3A2	6.85356	1.42365e-11	3.62091e-05	0.219389	0.0320109	0.233708	0.0546195	trans
rs1062070	OID43429	BTN3A2	6.85356	1.42365e-11	3.62091e-05	0.219389	0.0320109	0.233708	0.0546195	trans
rs8365	OID43429	BTN3A2	6.85356	1.42365e-11	3.62091e-05	0.219389	0.0320109	0.233708	0.0546195	trans
rs3134941	OID43429	BTN3A2	6.85356	1.42365e-11	3.62091e-05	0.219389	0.0320109	0.233708	0.0546195	trans
rs3134940	OID43429	BTN3A2	6.85356	1.42365e-11	3.62091e-05	0.219389	0.0320109	0.233708	0.0546195	trans
rs3131300	OID43429	BTN3A2	6.85356	1.42365e-11	3.62091e-05	0.219389	0.0320109	0.233708	0.0546195	trans
rs1800625	OID43429	BTN3A2	6.85356	1.42365e-11	3.62091e-05	0.219389	0.0320109	0.233708	0.0546195	trans
rs12331618	OID44194	RSPO1	6.85343	1.42481e-11	3.62367e-05	0.414213	0.0604388	0.233704	0.0546177	trans
rs180808810	OID41031	CLPX	-6.85311	1.42781e-11	3.6311e-05	-1.81036	0.264165	-0.233694	0.0546129	trans
rs41302673	OID44525	CDH17	6.85287	1.43012e-11	3.63658e-05	0.521044	0.0760329	0.233686	0.0546092	trans
rs41296107	OID44525	CDH17	6.85287	1.43012e-11	3.63658e-05	0.521044	0.0760329	0.233686	0.0546092	trans
rs142279467	OID42864	ODAM	-6.85238	1.43478e-11	3.64824e-05	-0.895504	0.130685	-0.23367	0.0546018	trans
rs114152961	OID45330	CD55	-6.85213	1.4371e-11	3.65393e-05	-0.483902	0.0706207	-0.233662	0.0545981	trans
rs9616896	OID44704	HOMER2	6.85186	1.43972e-11	3.66039e-05	0.277159	0.0404502	0.233653	0.0545939	trans
rs9275064	OID44497	CCL19	-6.85164	1.44182e-11	3.66554e-05	-0.41509	0.0605827	-0.233646	0.0545906	trans
rs10901241	OID44233	SERPINI2	-6.85159	1.44227e-11	3.66649e-05	-0.291864	0.042598	-0.233645	0.0545899	trans
rs151261562	OID42623	IL34	6.85123	1.44567e-11	3.67493e-05	0.747164	0.109055	0.233633	0.0545845	trans
rs2394886	OID43429	BTN3A2	6.85077	1.45005e-11	3.68587e-05	0.201019	0.0293426	0.233619	0.0545776	trans
rs143982933	OID44803	NCAN	6.85059	1.45182e-11	3.69018e-05	0.236998	0.0345953	0.233613	0.0545749	trans
rs2731674	OID44059	OPLAH	6.85056	1.45213e-11	3.69036e-05	0.431447	0.0629799	0.233612	0.0545744	trans
rs2731673	OID44059	OPLAH	6.85056	1.45213e-11	3.69036e-05	0.431447	0.0629799	0.233612	0.0545744	trans
rs2731672	OID44059	OPLAH	6.85056	1.45213e-11	3.69036e-05	0.431447	0.0629799	0.233612	0.0545744	trans
rs28668122	OID45064	CDH5	-6.85053	1.45237e-11	3.69076e-05	-0.134885	0.0196897	-0.233611	0.054574	trans
chr4_186235986_C_T	OID44803	NCAN	6.85047	1.45296e-11	3.69205e-05	0.238711	0.0348459	0.233609	0.0545731	trans
rs77779266	OID43984	MPI	-6.85038	1.45384e-11	3.69409e-05	-0.5707	0.0833092	-0.233606	0.0545717	trans
rs6118977	OID43678	ENTPD6	6.84938	1.46348e-11	3.71838e-05	0.227084	0.033154	0.233574	0.0545566	trans
rs12763	OID45064	CDH5	-6.8492	1.46522e-11	3.7216e-05	-0.126777	0.0185097	-0.233568	0.0545539	trans
rs2296810	OID45064	CDH5	-6.8492	1.46522e-11	3.7216e-05	-0.126777	0.0185097	-0.233568	0.0545539	trans
rs2130068697	OID45064	CDH5	-6.8492	1.46522e-11	3.7216e-05	-0.126777	0.0185097	-0.233568	0.0545539	trans
rs2130080698	OID45064	CDH5	-6.8492	1.46522e-11	3.7216e-05	-0.126777	0.0185097	-0.233568	0.0545539	trans
rs2269894	OID45064	CDH5	-6.8492	1.46522e-11	3.7216e-05	-0.126777	0.0185097	-0.233568	0.0545539	trans
rs2130155501	OID45064	CDH5	-6.8492	1.46522e-11	3.7216e-05	-0.126777	0.0185097	-0.233568	0.0545539	trans
rs77527814	OID45334	CGB3_CGB5_CGB8	-6.849	1.46719e-11	3.7264e-05	-0.55085	0.0804278	-0.233561	0.0545509	trans
rs3124775	OID45218	PECAM1	-6.84899	1.46729e-11	3.72645e-05	-0.122567	0.0178956	-0.233561	0.0545507	trans
rs187831361	OID42560	HIF1A	-6.84891	1.46802e-11	3.72811e-05	-1.49267	0.217942	-0.233559	0.0545496	trans
rs117663102	OID42090	ADAMTS4	6.84782	1.47868e-11	3.74839e-05	1.27715	0.186505	0.233523	0.0545331	trans
rs201823972	OID42946	PROCR	-6.84774	1.4794e-11	3.74839e-05	-0.528546	0.0771855	-0.233521	0.054532	trans
rs62065396	OID43937	LRRC37A2	-6.84774	1.47943e-11	3.74839e-05	-0.450304	0.0657594	-0.233521	0.0545319	trans
rs2959992	OID43937	LRRC37A2	-6.84774	1.47943e-11	3.74839e-05	-0.450304	0.0657594	-0.233521	0.0545319	trans
rs55663797	OID43937	LRRC37A2	-6.84774	1.47943e-11	3.74839e-05	-0.450304	0.0657594	-0.233521	0.0545319	trans
rs1879581	OID43937	LRRC37A2	-6.84774	1.47943e-11	3.74839e-05	-0.450304	0.0657594	-0.233521	0.0545319	trans
rs62065399	OID43937	LRRC37A2	-6.84774	1.47943e-11	3.74839e-05	-0.450304	0.0657594	-0.233521	0.0545319	trans
rs55930887	OID43937	LRRC37A2	-6.84774	1.47943e-11	3.74839e-05	-0.450304	0.0657594	-0.233521	0.0545319	trans
rs55671319	OID43937	LRRC37A2	-6.84774	1.47943e-11	3.74839e-05	-0.450304	0.0657594	-0.233521	0.0545319	trans
rs55652155	OID43937	LRRC37A2	-6.84774	1.47943e-11	3.74839e-05	-0.450304	0.0657594	-0.233521	0.0545319	trans
rs17631676	OID43937	LRRC37A2	-6.84774	1.47943e-11	3.74839e-05	-0.450304	0.0657594	-0.233521	0.0545319	trans
rs149366495	OID43937	LRRC37A2	-6.84774	1.47943e-11	3.74839e-05	-0.450304	0.0657594	-0.233521	0.0545319	trans
rs2090847	OID43937	LRRC37A2	-6.84774	1.47943e-11	3.74839e-05	-0.450304	0.0657594	-0.233521	0.0545319	trans
rs55746869	OID43937	LRRC37A2	-6.84774	1.47943e-11	3.74839e-05	-0.450304	0.0657594	-0.233521	0.0545319	trans
rs12950965	OID43937	LRRC37A2	-6.84774	1.47943e-11	3.74839e-05	-0.450304	0.0657594	-0.233521	0.0545319	trans
rs56015792	OID43937	LRRC37A2	-6.84774	1.47943e-11	3.74839e-05	-0.450304	0.0657594	-0.233521	0.0545319	trans
rs62065403	OID43937	LRRC37A2	-6.84774	1.47943e-11	3.74839e-05	-0.450304	0.0657594	-0.233521	0.0545319	trans
rs77132763	OID43937	LRRC37A2	-6.84774	1.47943e-11	3.74839e-05	-0.450304	0.0657594	-0.233521	0.0545319	trans
rs62065404	OID43937	LRRC37A2	-6.84774	1.47943e-11	3.74839e-05	-0.450304	0.0657594	-0.233521	0.0545319	trans
rs71238846	OID43937	LRRC37A2	-6.84774	1.47943e-11	3.74839e-05	-0.450304	0.0657594	-0.233521	0.0545319	trans
rs12452076	OID43937	LRRC37A2	-6.84774	1.47943e-11	3.74839e-05	-0.450304	0.0657594	-0.233521	0.0545319	trans
rs12452273	OID43937	LRRC37A2	-6.84774	1.47943e-11	3.74839e-05	-0.450304	0.0657594	-0.233521	0.0545319	trans
rs56192752	OID43937	LRRC37A2	-6.84774	1.47943e-11	3.74839e-05	-0.450304	0.0657594	-0.233521	0.0545319	trans
rs62065436	OID43937	LRRC37A2	-6.84774	1.47943e-11	3.74839e-05	-0.450304	0.0657594	-0.233521	0.0545319	trans
rs55643511	OID43937	LRRC37A2	-6.84774	1.47943e-11	3.74839e-05	-0.450304	0.0657594	-0.233521	0.0545319	trans
rs62065437	OID43937	LRRC37A2	-6.84774	1.47943e-11	3.74839e-05	-0.450304	0.0657594	-0.233521	0.0545319	trans
rs62065438	OID43937	LRRC37A2	-6.84774	1.47943e-11	3.74839e-05	-0.450304	0.0657594	-0.233521	0.0545319	trans
rs9899111	OID43937	LRRC37A2	-6.84774	1.47943e-11	3.74839e-05	-0.450304	0.0657594	-0.233521	0.0545319	trans
rs62065443	OID43937	LRRC37A2	-6.84774	1.47943e-11	3.74839e-05	-0.450304	0.0657594	-0.233521	0.0545319	trans
rs62065444	OID43937	LRRC37A2	-6.84774	1.47943e-11	3.74839e-05	-0.450304	0.0657594	-0.233521	0.0545319	trans
rs62065445	OID43937	LRRC37A2	-6.84774	1.47943e-11	3.74839e-05	-0.450304	0.0657594	-0.233521	0.0545319	trans
rs1879585	OID43937	LRRC37A2	-6.84774	1.47943e-11	3.74839e-05	-0.450304	0.0657594	-0.233521	0.0545319	trans
rs1879586	OID43937	LRRC37A2	-6.84774	1.47943e-11	3.74839e-05	-0.450304	0.0657594	-0.233521	0.0545319	trans
rs781373479	OID43937	LRRC37A2	-6.84774	1.47943e-11	3.74839e-05	-0.450304	0.0657594	-0.233521	0.0545319	trans
rs559943616	OID43937	LRRC37A2	-6.84774	1.47943e-11	3.74839e-05	-0.450304	0.0657594	-0.233521	0.0545319	trans
rs67553647	OID43937	LRRC37A2	-6.84774	1.47943e-11	3.74839e-05	-0.450304	0.0657594	-0.233521	0.0545319	trans
rs62065447	OID43937	LRRC37A2	-6.84774	1.47943e-11	3.74839e-05	-0.450304	0.0657594	-0.233521	0.0545319	trans
rs113322852	OID43937	LRRC37A2	-6.84774	1.47943e-11	3.74839e-05	-0.450304	0.0657594	-0.233521	0.0545319	trans
rs62065448	OID43937	LRRC37A2	-6.84774	1.47943e-11	3.74839e-05	-0.450304	0.0657594	-0.233521	0.0545319	trans
rs62065449	OID43937	LRRC37A2	-6.84774	1.47943e-11	3.74839e-05	-0.450304	0.0657594	-0.233521	0.0545319	trans
rs62065450	OID43937	LRRC37A2	-6.84774	1.47943e-11	3.74839e-05	-0.450304	0.0657594	-0.233521	0.0545319	trans
rs1879582	OID43937	LRRC37A2	-6.84774	1.47943e-11	3.74839e-05	-0.450304	0.0657594	-0.233521	0.0545319	trans
rs1879583	OID43937	LRRC37A2	-6.84774	1.47943e-11	3.74839e-05	-0.450304	0.0657594	-0.233521	0.0545319	trans
rs863016	OID44498	CCL2	-6.84766	1.48017e-11	3.75005e-05	-0.191454	0.0279591	-0.233518	0.0545308	trans
rs148536903	OID41980	TXNRD3NB	-6.84729	1.48383e-11	3.75912e-05	-0.452634	0.0661041	-0.233506	0.0545252	trans
rs140616700	OID43039	RYBP	-6.84706	1.4861e-11	3.76466e-05	-0.633218	0.0924803	-0.233499	0.0545217	trans
rs6935084	OID43804	HLA-A	-6.84688	1.4879e-11	3.76822e-05	-0.296291	0.0432739	-0.233493	0.0545189	trans
rs9467590	OID43804	HLA-A	-6.84688	1.4879e-11	3.76822e-05	-0.296291	0.0432739	-0.233493	0.0545189	trans
rs4351252	OID43804	HLA-A	-6.84688	1.4879e-11	3.76822e-05	-0.296291	0.0432739	-0.233493	0.0545189	trans
rs7776065	OID43804	HLA-A	-6.84688	1.4879e-11	3.76822e-05	-0.296291	0.0432739	-0.233493	0.0545189	trans
rs9986459	OID43804	HLA-A	-6.84688	1.4879e-11	3.76822e-05	-0.296291	0.0432739	-0.233493	0.0545189	trans
rs4976691	OID44494	CCDC80	6.84636	1.49294e-11	3.78077e-05	0.337489	0.0492946	0.233476	0.0545112	trans
rs4861709	OID44056	OGFR	6.84624	1.49416e-11	3.78345e-05	0.738594	0.107883	0.233472	0.0545093	trans
rs4253329	OID44056	OGFR	6.84624	1.49416e-11	3.78345e-05	0.738594	0.107883	0.233472	0.0545093	trans
rs2545801	OID43873	ISM1	6.84616	1.49498e-11	3.78532e-05	0.374499	0.0547021	0.23347	0.0545081	trans
rs765777439	OID42225	CASP4	-6.8459	1.49753e-11	3.79139e-05	-3.42127	0.499755	-0.233461	0.0545042	trans
rs183412958	OID42225	CASP4	-6.8459	1.49753e-11	3.79139e-05	-3.42127	0.499755	-0.233461	0.0545042	trans
rs140355399	OID42091	ADCYAP1R1	-6.84585	1.49805e-11	3.79249e-05	-1.10604	0.161564	-0.23346	0.0545034	trans
rs12268602	OID43885	KAZALD1	6.84563	1.50019e-11	3.79769e-05	0.596044	0.0870692	0.233453	0.0545002	trans
rs79560487	OID43135	ST8SIA1	-6.84543	1.50215e-11	3.80246e-05	-1.1571	0.169032	-0.233446	0.0544972	trans
rs34460673	OID40642	SUFU	6.84541	1.50235e-11	3.80257e-05	0.83504	0.121985	0.233446	0.0544969	trans
rs4246529	OID40642	SUFU	6.84541	1.50235e-11	3.80257e-05	0.83504	0.121985	0.233446	0.0544969	trans
rs7684025	OID44827	OMD	6.84512	1.50529e-11	3.8098e-05	0.309618	0.0452319	0.233436	0.0544924	trans
rs62573584	OID43984	MPI	-6.84474	1.50902e-11	3.81842e-05	-0.807866	0.118027	-0.233424	0.0544868	trans
rs55658136	OID43984	MPI	-6.84474	1.50902e-11	3.81842e-05	-0.807866	0.118027	-0.233424	0.0544868	trans
rs62573588	OID43984	MPI	-6.84474	1.50902e-11	3.81842e-05	-0.807866	0.118027	-0.233424	0.0544868	trans
rs7025203	OID43984	MPI	-6.84474	1.50902e-11	3.81842e-05	-0.807866	0.118027	-0.233424	0.0544868	trans
rs185412356	OID40402	MCMBP	-6.84394	1.51699e-11	3.83837e-05	-0.826732	0.120798	-0.233398	0.0544748	trans
rs4686812	OID43798	HEPACAM2	-6.84334	1.52303e-11	3.85345e-05	-0.260042	0.0379993	-0.233379	0.0544657	trans
rs1053094	OID44668	GAL	6.84318	1.52471e-11	3.85749e-05	0.467793	0.068359	0.233374	0.0544632	trans
rs183815063	OID42196	BSPRY	-6.84316	1.52487e-11	3.85768e-05	-0.849171	0.12409	-0.233373	0.054463	trans
rs528024422	OID44785	MMP15	-6.84305	1.52593e-11	3.86016e-05	-1.30368	0.190511	-0.23337	0.0544614	trans
rs204994	OID43429	BTN3A2	6.84249	1.53161e-11	3.87389e-05	0.217794	0.0318296	0.233352	0.0544529	trans
rs204992	OID43429	BTN3A2	6.84249	1.53161e-11	3.87389e-05	0.217794	0.0318296	0.233352	0.0544529	trans
rs176095	OID43429	BTN3A2	6.84249	1.53161e-11	3.87389e-05	0.217794	0.0318296	0.233352	0.0544529	trans
rs144121055	OID42543	GTF2F1	-6.84216	1.53493e-11	3.88188e-05	-0.943105	0.137837	-0.233341	0.054448	trans
rs139073457	OID42543	GTF2F1	-6.84216	1.53493e-11	3.88188e-05	-0.943105	0.137837	-0.233341	0.054448	trans
rs4253332	OID43941	LTA4H	-6.8418	1.53864e-11	3.89035e-05	-0.158327	0.0231411	-0.233329	0.0544425	trans
rs17425622	OID43451	CAPS	-6.84163	1.54039e-11	3.89035e-05	-0.732682	0.107092	-0.233324	0.0544399	trans
rs879308458	OID43451	CAPS	-6.84155	1.54118e-11	3.89035e-05	-0.73637	0.107632	-0.233321	0.0544387	trans
rs879748158	OID43451	CAPS	-6.84155	1.54118e-11	3.89035e-05	-0.73637	0.107632	-0.233321	0.0544387	trans
rs114335056	OID43451	CAPS	-6.84155	1.54118e-11	3.89035e-05	-0.73637	0.107632	-0.233321	0.0544387	trans
rs115879259	OID43451	CAPS	-6.84155	1.54118e-11	3.89035e-05	-0.73637	0.107632	-0.233321	0.0544387	trans
rs34066151	OID43451	CAPS	-6.84155	1.54118e-11	3.89035e-05	-0.73637	0.107632	-0.233321	0.0544387	trans
rs35299998	OID43451	CAPS	-6.84155	1.54118e-11	3.89035e-05	-0.73637	0.107632	-0.233321	0.0544387	trans
rs34924558	OID43451	CAPS	-6.84155	1.54118e-11	3.89035e-05	-0.73637	0.107632	-0.233321	0.0544387	trans
rs34496598	OID43451	CAPS	-6.84155	1.54118e-11	3.89035e-05	-0.73637	0.107632	-0.233321	0.0544387	trans
rs34415150	OID43451	CAPS	-6.84155	1.54118e-11	3.89035e-05	-0.73637	0.107632	-0.233321	0.0544387	trans
rs34212923	OID43451	CAPS	-6.84155	1.54118e-11	3.89035e-05	-0.73637	0.107632	-0.233321	0.0544387	trans
rs35118762	OID43451	CAPS	-6.84155	1.54118e-11	3.89035e-05	-0.73637	0.107632	-0.233321	0.0544387	trans
rs34928543	OID43451	CAPS	-6.84155	1.54118e-11	3.89035e-05	-0.73637	0.107632	-0.233321	0.0544387	trans
rs34752364	OID43451	CAPS	-6.84155	1.54118e-11	3.89035e-05	-0.73637	0.107632	-0.233321	0.0544387	trans
rs36083025	OID43451	CAPS	-6.84155	1.54118e-11	3.89035e-05	-0.73637	0.107632	-0.233321	0.0544387	trans
rs2760975	OID43451	CAPS	-6.84155	1.54118e-11	3.89035e-05	-0.73637	0.107632	-0.233321	0.0544387	trans
rs2760976	OID43451	CAPS	-6.84155	1.54118e-11	3.89035e-05	-0.73637	0.107632	-0.233321	0.0544387	trans
rs35074855	OID43451	CAPS	-6.84155	1.54118e-11	3.89035e-05	-0.73637	0.107632	-0.233321	0.0544387	trans
rs35525122	OID43451	CAPS	-6.84155	1.54118e-11	3.89035e-05	-0.73637	0.107632	-0.233321	0.0544387	trans
rs35265698	OID43451	CAPS	-6.84155	1.54118e-11	3.89035e-05	-0.73637	0.107632	-0.233321	0.0544387	trans
rs34350244	OID43451	CAPS	-6.84155	1.54118e-11	3.89035e-05	-0.73637	0.107632	-0.233321	0.0544387	trans
rs35294087	OID43451	CAPS	-6.84155	1.54118e-11	3.89035e-05	-0.73637	0.107632	-0.233321	0.0544387	trans
rs111547585	OID43451	CAPS	-6.84155	1.54118e-11	3.89035e-05	-0.73637	0.107632	-0.233321	0.0544387	trans
rs34535888	OID43451	CAPS	-6.84155	1.54118e-11	3.89035e-05	-0.73637	0.107632	-0.233321	0.0544387	trans
rs34553045	OID43451	CAPS	-6.84155	1.54118e-11	3.89035e-05	-0.73637	0.107632	-0.233321	0.0544387	trans
rs35371668	OID43451	CAPS	-6.84155	1.54118e-11	3.89035e-05	-0.73637	0.107632	-0.233321	0.0544387	trans
rs34647096	OID43451	CAPS	-6.84155	1.54118e-11	3.89035e-05	-0.73637	0.107632	-0.233321	0.0544387	trans
rs17804379	OID43451	CAPS	-6.84155	1.54118e-11	3.89035e-05	-0.73637	0.107632	-0.233321	0.0544387	trans
rs2760980	OID43451	CAPS	-6.84155	1.54118e-11	3.89035e-05	-0.73637	0.107632	-0.233321	0.0544387	trans
chr6_32598264_T_TCCTC	OID43451	CAPS	-6.84155	1.54118e-11	3.89035e-05	-0.73637	0.107632	-0.233321	0.0544387	trans
rs144000907	OID43451	CAPS	-6.84155	1.54118e-11	3.89035e-05	-0.73637	0.107632	-0.233321	0.0544387	trans
rs2760985	OID43451	CAPS	-6.84155	1.54118e-11	3.89035e-05	-0.73637	0.107632	-0.233321	0.0544387	trans
rs2454139	OID43451	CAPS	-6.84155	1.54118e-11	3.89035e-05	-0.73637	0.107632	-0.233321	0.0544387	trans
rs687308	OID43451	CAPS	-6.84155	1.54118e-11	3.89035e-05	-0.73637	0.107632	-0.233321	0.0544387	trans
rs368241014	OID40334	KIAA0232	-6.84152	1.54151e-11	3.891e-05	-0.854504	0.1249	-0.23332	0.0544382	trans
rs482044	OID43451	CAPS	-6.84127	1.54403e-11	3.89713e-05	-0.704198	0.102934	-0.233312	0.0544345	trans
rs146358841	OID42328	CSF2	6.84123	1.54441e-11	3.89788e-05	1.63388	0.238828	0.233311	0.0544339	trans
rs143982933	OID45320	C2	-6.84116	1.54509e-11	3.89939e-05	-0.219289	0.0320544	-0.233309	0.0544329	trans
rs60484807	OID44879	PTPRB	-6.84105	1.54628e-11	3.90176e-05	-0.147381	0.0215436	-0.233305	0.0544312	trans
rs12554580	OID44879	PTPRB	-6.84105	1.54628e-11	3.90176e-05	-0.147381	0.0215436	-0.233305	0.0544312	trans
rs10751502	OID44879	PTPRB	-6.84105	1.54628e-11	3.90176e-05	-0.147381	0.0215436	-0.233305	0.0544312	trans
rs114492544	OID42062	ZNF35	-6.8407	1.54982e-11	3.91049e-05	-0.757109	0.110677	-0.233294	0.054426	trans
chr5_177404176_TC_T	OID43407	BAP18	6.84042	1.55265e-11	3.91742e-05	0.465816	0.0680975	0.233285	0.0544218	trans
rs558171554	OID40053	BICD1	-6.84032	1.55371e-11	3.91966e-05	-0.75437	0.110283	-0.233282	0.0544203	trans
rs141520432	OID40053	BICD1	-6.84032	1.55371e-11	3.91966e-05	-0.75437	0.110283	-0.233282	0.0544203	trans
rs139960125	OID41560	NRG3	-6.83981	1.55899e-11	3.93279e-05	-1.00572	0.147039	-0.233265	0.0544125	trans
rs34082492	OID45386	MST1	-6.83977	1.55938e-11	3.93357e-05	-0.328194	0.0479832	-0.233264	0.054412	trans
rs1610641	OID43429	BTN3A2	6.83955	1.56169e-11	3.93593e-05	0.210871	0.0308312	0.233256	0.0544086	trans
rs1610642	OID43429	BTN3A2	6.83955	1.56169e-11	3.93593e-05	0.210871	0.0308312	0.233256	0.0544086	trans
rs1610717	OID43429	BTN3A2	6.83955	1.56169e-11	3.93593e-05	0.210871	0.0308312	0.233256	0.0544086	trans
rs1611199	OID43429	BTN3A2	6.83955	1.56169e-11	3.93593e-05	0.210871	0.0308312	0.233256	0.0544086	trans
rs1611200	OID43429	BTN3A2	6.83955	1.56169e-11	3.93593e-05	0.210871	0.0308312	0.233256	0.0544086	trans
rs1611202	OID43429	BTN3A2	6.83955	1.56169e-11	3.93593e-05	0.210871	0.0308312	0.233256	0.0544086	trans
rs1611204	OID43429	BTN3A2	6.83955	1.56169e-11	3.93593e-05	0.210871	0.0308312	0.233256	0.0544086	trans
rs1611205	OID43429	BTN3A2	6.83955	1.56169e-11	3.93593e-05	0.210871	0.0308312	0.233256	0.0544086	trans
rs1611213	OID43429	BTN3A2	6.83955	1.56169e-11	3.93593e-05	0.210871	0.0308312	0.233256	0.0544086	trans
rs1610719	OID43429	BTN3A2	6.83955	1.56169e-11	3.93593e-05	0.210871	0.0308312	0.233256	0.0544086	trans
rs1610723	OID43429	BTN3A2	6.83955	1.56169e-11	3.93593e-05	0.210871	0.0308312	0.233256	0.0544086	trans
rs1610724	OID43429	BTN3A2	6.83955	1.56169e-11	3.93593e-05	0.210871	0.0308312	0.233256	0.0544086	trans
rs1611218	OID43429	BTN3A2	6.83955	1.56169e-11	3.93593e-05	0.210871	0.0308312	0.233256	0.0544086	trans
rs1611222	OID43429	BTN3A2	6.83955	1.56169e-11	3.93593e-05	0.210871	0.0308312	0.233256	0.0544086	trans
rs1737003	OID43429	BTN3A2	6.83955	1.56169e-11	3.93593e-05	0.210871	0.0308312	0.233256	0.0544086	trans
rs9280707	OID43429	BTN3A2	6.83955	1.56169e-11	3.93593e-05	0.210871	0.0308312	0.233256	0.0544086	trans
rs35834666	OID43941	LTA4H	6.8395	1.56219e-11	3.93593e-05	0.204126	0.0298452	0.233255	0.0544079	trans
rs34852777	OID43941	LTA4H	6.8395	1.56219e-11	3.93593e-05	0.204126	0.0298452	0.233255	0.0544079	trans
rs13102931	OID43941	LTA4H	6.8395	1.56219e-11	3.93593e-05	0.204126	0.0298452	0.233255	0.0544079	trans
rs13102788	OID43941	LTA4H	6.8395	1.56219e-11	3.93593e-05	0.204126	0.0298452	0.233255	0.0544079	trans
rs138695518	OID43941	LTA4H	6.8395	1.56219e-11	3.93593e-05	0.204126	0.0298452	0.233255	0.0544079	trans
rs35669195	OID43941	LTA4H	6.8395	1.56219e-11	3.93593e-05	0.204126	0.0298452	0.233255	0.0544079	trans
rs186881900	OID40200	EP400	6.83949	1.56225e-11	3.93593e-05	1.69719	0.248145	0.233255	0.0544078	trans
rs2516446	OID44927	SFTPD	6.83947	1.56244e-11	3.93599e-05	0.274208	0.040092	0.233254	0.0544075	trans
rs2596469	OID44927	SFTPD	6.83947	1.56244e-11	3.93599e-05	0.274208	0.040092	0.233254	0.0544075	trans
rs9274735	OID44497	CCL19	-6.83942	1.56302e-11	3.93681e-05	-0.421802	0.0616722	-0.233252	0.0544067	trans
rs9274737	OID44497	CCL19	-6.83942	1.56302e-11	3.93681e-05	-0.421802	0.0616722	-0.233252	0.0544067	trans
rs9274739	OID44497	CCL19	-6.83942	1.56302e-11	3.93681e-05	-0.421802	0.0616722	-0.233252	0.0544067	trans
rs10901250	OID45218	PECAM1	-6.83926	1.56465e-11	3.94043e-05	-0.151918	0.0222127	-0.233247	0.0544043	trans
rs3129752	OID43804	HLA-A	6.83914	1.56588e-11	3.94043e-05	0.273472	0.0399863	0.233243	0.0544025	trans
rs4959103	OID43804	HLA-A	6.83914	1.56588e-11	3.94043e-05	0.273472	0.0399863	0.233243	0.0544025	trans
rs4959104	OID43804	HLA-A	6.83914	1.56588e-11	3.94043e-05	0.273472	0.0399863	0.233243	0.0544025	trans
rs4959106	OID43804	HLA-A	6.83914	1.56588e-11	3.94043e-05	0.273472	0.0399863	0.233243	0.0544025	trans
rs34850435	OID43804	HLA-A	6.83914	1.56588e-11	3.94043e-05	0.273472	0.0399863	0.233243	0.0544025	trans
rs35128369	OID43804	HLA-A	6.83914	1.56588e-11	3.94043e-05	0.273472	0.0399863	0.233243	0.0544025	trans
rs35029150	OID43804	HLA-A	6.83914	1.56588e-11	3.94043e-05	0.273472	0.0399863	0.233243	0.0544025	trans
rs34341095	OID43804	HLA-A	6.83914	1.56588e-11	3.94043e-05	0.273472	0.0399863	0.233243	0.0544025	trans
rs36124427	OID43804	HLA-A	6.83914	1.56588e-11	3.94043e-05	0.273472	0.0399863	0.233243	0.0544025	trans
rs34136174	OID43804	HLA-A	6.83914	1.56588e-11	3.94043e-05	0.273472	0.0399863	0.233243	0.0544025	trans
rs35542934	OID43804	HLA-A	6.83914	1.56588e-11	3.94043e-05	0.273472	0.0399863	0.233243	0.0544025	trans
rs34985232	OID43804	HLA-A	6.83914	1.56588e-11	3.94043e-05	0.273472	0.0399863	0.233243	0.0544025	trans
rs34077986	OID43804	HLA-A	6.83914	1.56588e-11	3.94043e-05	0.273472	0.0399863	0.233243	0.0544025	trans
rs34537691	OID43804	HLA-A	6.83914	1.56588e-11	3.94043e-05	0.273472	0.0399863	0.233243	0.0544025	trans
rs34028938	OID43804	HLA-A	6.83914	1.56588e-11	3.94043e-05	0.273472	0.0399863	0.233243	0.0544025	trans
rs35940802	OID43804	HLA-A	6.83914	1.56588e-11	3.94043e-05	0.273472	0.0399863	0.233243	0.0544025	trans
rs73055674	OID41698	RAPGEF6	6.83866	1.57088e-11	3.95281e-05	2.80695	0.410453	0.233228	0.0543952	trans
rs11244037	OID45064	CDH5	6.83857	1.57175e-11	3.95477e-05	0.154339	0.0225689	0.233225	0.054394	trans
rs3124775	OID44233	SERPINI2	-6.83852	1.57226e-11	3.95584e-05	-0.27148	0.0396986	-0.233224	0.0543932	trans
rs9802318	OID45064	CDH5	6.83845	1.57302e-11	3.95754e-05	0.129448	0.0189294	0.233221	0.0543921	trans
rs74659401	OID45334	CGB3_CGB5_CGB8	-6.83813	1.57632e-11	3.96565e-05	-0.652	0.0953477	-0.233211	0.0543873	trans
rs12792333	OID43628	DNPEP	6.8379	1.57875e-11	3.97155e-05	1.25452	0.183466	0.233203	0.0543838	trans
rs117420959	OID45128	FUCA1	6.83779	1.5799e-11	3.97423e-05	0.901608	0.131857	0.2332	0.0543822	trans
rs141469434	OID43758	GKN1	-6.8376	1.58182e-11	3.97854e-05	-0.391857	0.0573091	-0.233194	0.0543794	trans
rs554065567	OID43758	GKN1	-6.8376	1.58182e-11	3.97854e-05	-0.391857	0.0573091	-0.233194	0.0543794	trans
rs2596470	OID44927	SFTPD	6.8376	1.58187e-11	3.97854e-05	0.274036	0.0400778	0.233194	0.0543793	trans
rs144883814	OID42975	RAB39B	-6.83756	1.58229e-11	3.9794e-05	-1.94665	0.284699	-0.233192	0.0543787	trans
rs492602	OID45332	CDH1	6.83732	1.58479e-11	3.98504e-05	0.148695	0.0217476	0.233185	0.0543751	trans
rs681343	OID45332	CDH1	6.83732	1.58479e-11	3.98504e-05	0.148695	0.0217476	0.233185	0.0543751	trans
rs601338	OID45332	CDH1	6.83732	1.58479e-11	3.98504e-05	0.148695	0.0217476	0.233185	0.0543751	trans
rs143982933	OID44118	PPP1R18	6.83689	1.58934e-11	3.99626e-05	0.488627	0.0714692	0.233171	0.0543686	trans
rs1610720	OID43429	BTN3A2	6.83685	1.58973e-11	3.9968e-05	0.210302	0.0307601	0.23317	0.054368	trans
rs1611215	OID43429	BTN3A2	6.83685	1.58973e-11	3.9968e-05	0.210302	0.0307601	0.23317	0.054368	trans
rs6797587	OID45386	MST1	-6.83675	1.59075e-11	3.99915e-05	-0.326884	0.0478127	-0.233166	0.0543666	trans
rs142837151	OID44672	GAS2L1	-6.83663	1.59205e-11	4.00221e-05	-0.697754	0.102061	-0.233162	0.0543647	trans
rs17876032	OID43407	BAP18	6.83651	1.59325e-11	4.00502e-05	0.468156	0.0684788	0.233159	0.054363	trans
rs4889782	OID40334	KIAA0232	6.83641	1.59431e-11	4.00746e-05	0.440737	0.0644691	0.233155	0.0543615	trans
rs838145	OID43422	BPIFA2	6.83607	1.59789e-11	4.01625e-05	0.393101	0.0575039	0.233144	0.0543564	trans
rs6142059	OID42946	PROCR	6.8358	1.60073e-11	4.02318e-05	0.293606	0.0429512	0.233136	0.0543523	trans
rs55812124	OID45386	MST1	6.83556	1.60326e-11	4.02821e-05	0.667678	0.0976771	0.233128	0.0543487	trans
rs2013075	OID44879	PTPRB	-6.83555	1.60339e-11	4.02821e-05	-0.197906	0.0289525	-0.233128	0.0543485	trans
rs13106826	OID45228	PLTP	6.83555	1.60343e-11	4.02821e-05	0.212365	0.0310678	0.233128	0.0543485	trans
rs687621	OID44457	ALPG	-6.8354	1.60505e-11	4.02821e-05	-0.534303	0.078167	-0.233123	0.0543462	trans
rs687289	OID44457	ALPG	-6.8354	1.60505e-11	4.02821e-05	-0.534303	0.078167	-0.233123	0.0543462	trans
rs514659	OID44457	ALPG	-6.8354	1.60505e-11	4.02821e-05	-0.534303	0.078167	-0.233123	0.0543462	trans
rs545971	OID44457	ALPG	-6.8354	1.60505e-11	4.02821e-05	-0.534303	0.078167	-0.233123	0.0543462	trans
rs597988	OID44457	ALPG	-6.8354	1.60505e-11	4.02821e-05	-0.534303	0.078167	-0.233123	0.0543462	trans
rs597974	OID44457	ALPG	-6.8354	1.60505e-11	4.02821e-05	-0.534303	0.078167	-0.233123	0.0543462	trans
rs576123	OID44457	ALPG	-6.8354	1.60505e-11	4.02821e-05	-0.534303	0.078167	-0.233123	0.0543462	trans
rs576125	OID44457	ALPG	-6.8354	1.60505e-11	4.02821e-05	-0.534303	0.078167	-0.233123	0.0543462	trans
rs8176663	OID44457	ALPG	-6.8354	1.60505e-11	4.02821e-05	-0.534303	0.078167	-0.233123	0.0543462	trans
rs491626	OID44457	ALPG	-6.8354	1.60505e-11	4.02821e-05	-0.534303	0.078167	-0.233123	0.0543462	trans
rs492488	OID44457	ALPG	-6.8354	1.60505e-11	4.02821e-05	-0.534303	0.078167	-0.233123	0.0543462	trans
rs493246	OID44457	ALPG	-6.8354	1.60505e-11	4.02821e-05	-0.534303	0.078167	-0.233123	0.0543462	trans
rs495203	OID44457	ALPG	-6.8354	1.60505e-11	4.02821e-05	-0.534303	0.078167	-0.233123	0.0543462	trans
rs34357864	OID44457	ALPG	-6.8354	1.60505e-11	4.02821e-05	-0.534303	0.078167	-0.233123	0.0543462	trans
rs2769071	OID44457	ALPG	-6.8354	1.60505e-11	4.02821e-05	-0.534303	0.078167	-0.233123	0.0543462	trans
rs57738738	OID44457	ALPG	-6.8354	1.60505e-11	4.02821e-05	-0.534303	0.078167	-0.233123	0.0543462	trans
rs677355	OID44457	ALPG	-6.8354	1.60505e-11	4.02821e-05	-0.534303	0.078167	-0.233123	0.0543462	trans
rs1220069967	OID44457	ALPG	-6.8354	1.60505e-11	4.02821e-05	-0.534303	0.078167	-0.233123	0.0543462	trans
rs676996	OID44457	ALPG	-6.8354	1.60505e-11	4.02821e-05	-0.534303	0.078167	-0.233123	0.0543462	trans
rs676457	OID44457	ALPG	-6.8354	1.60505e-11	4.02821e-05	-0.534303	0.078167	-0.233123	0.0543462	trans
rs674302	OID44457	ALPG	-6.8354	1.60505e-11	4.02821e-05	-0.534303	0.078167	-0.233123	0.0543462	trans
rs554833	OID44457	ALPG	-6.8354	1.60505e-11	4.02821e-05	-0.534303	0.078167	-0.233123	0.0543462	trans
rs505922	OID44457	ALPG	-6.8354	1.60505e-11	4.02821e-05	-0.534303	0.078167	-0.233123	0.0543462	trans
rs529565	OID44457	ALPG	-6.8354	1.60505e-11	4.02821e-05	-0.534303	0.078167	-0.233123	0.0543462	trans
rs73415265	OID43804	HLA-A	-6.83535	1.60557e-11	4.02931e-05	-0.349508	0.0511324	-0.233121	0.0543454	trans
rs28752501	OID43451	CAPS	-6.83512	1.60796e-11	4.03509e-05	-0.704878	0.103126	-0.233114	0.054342	trans
rs35117964	OID43451	CAPS	-6.83497	1.60953e-11	4.03847e-05	-0.734838	0.107511	-0.233109	0.0543398	trans
rs6872087	OID43175	TERF2IP	6.83497	1.60957e-11	4.03847e-05	1.11081	0.162519	0.233109	0.0543398	trans
