## Supplementary Data for "Comprehensive proteomics reveals stage-specific signatures in blood that precede diabetic kidney disease onset and progression" (part 36 of 44)

### Sheet: Table 12 (continued)
snps	OlinkID	Assay	statistic	P	FDR	beta	beta_se	r	r2	type
rs11242206	OID43175	TERF2IP	6.83497	1.60957e-11	4.03847e-05	1.11081	0.162519	0.233109	0.0543398	trans
rs117142195	OID42196	BSPRY	-6.83473	1.6121e-11	4.04462e-05	-0.603352	0.0882773	-0.233101	0.0543362	trans
rs602662	OID44366	TSPAN8	6.83443	1.61527e-11	4.05235e-05	0.366163	0.0535761	0.233092	0.0543317	trans
rs10282140	OID41616	PHOX2A	-6.83418	1.61797e-11	4.05892e-05	-1.21042	0.177112	-0.233083	0.0543279	trans
rs13151625	OID44077	PCDH7	6.83375	1.62261e-11	4.07033e-05	0.298858	0.0437326	0.233069	0.0543214	trans
rs11719915	OID43888	KEL	6.8337	1.62307e-11	4.07127e-05	0.154571	0.0226189	0.233068	0.0543207	trans
rs1801020	OID45430	VASP	6.83359	1.6243e-11	4.07414e-05	0.183641	0.0268733	0.233064	0.054319	trans
rs2129893955	OID45064	CDH5	-6.83337	1.6266e-11	4.07968e-05	-0.139839	0.0204642	-0.233057	0.0543158	trans
rs1610721	OID43429	BTN3A2	6.8333	1.62743e-11	4.08154e-05	0.211694	0.0309798	0.233055	0.0543146	trans
rs111614024	OID42543	GTF2F1	-6.83329	1.62752e-11	4.08156e-05	-0.89545	0.131042	-0.233055	0.0543145	trans
rs11794634	OID45146	ICAM2	6.83319	1.62851e-11	4.08383e-05	0.128177	0.018758	0.233052	0.0543131	trans
rs541789978	OID40918	CABIN1	6.83312	1.62934e-11	4.08569e-05	2.1052	0.308087	0.233049	0.0543119	trans
rs570839775	OID42062	ZNF35	-6.83296	1.63099e-11	4.08938e-05	-0.505395	0.0739642	-0.233044	0.0543096	trans
rs539670226	OID42062	ZNF35	-6.83296	1.63099e-11	4.08938e-05	-0.505395	0.0739642	-0.233044	0.0543096	trans
rs200919236	OID42091	ADCYAP1R1	-6.83292	1.63145e-11	4.09033e-05	-1.06768	0.156255	-0.233043	0.054309	trans
rs2545801	OID44059	OPLAH	6.83286	1.6321e-11	4.09172e-05	0.432097	0.0632381	0.233041	0.0543081	trans
rs201987621	OID43166	TCEANC2	-6.83274	1.63338e-11	4.09472e-05	-0.577642	0.0845403	-0.233037	0.0543063	trans
rs139460898	OID43564	CRISP2	-6.83224	1.63877e-11	4.10801e-05	-0.675224	0.098829	-0.233021	0.0542988	trans
rs80148767	OID42304	CLVS2	-6.83182	1.64337e-11	4.11933e-05	-0.658352	0.0963656	-0.233007	0.0542924	trans
rs546485061	OID42981	RAC3	-6.83167	1.64494e-11	4.12305e-05	-0.929913	0.136118	-0.233003	0.0542902	trans
rs34970894	OID43828	ICOSLG	-6.83159	1.64579e-11	4.1243e-05	-0.129354	0.0189347	-0.233	0.054289	trans
rs4862669	OID43828	ICOSLG	-6.83159	1.64579e-11	4.1243e-05	-0.129354	0.0189347	-0.233	0.054289	trans
rs2048	OID43828	ICOSLG	-6.83159	1.64579e-11	4.1243e-05	-0.129354	0.0189347	-0.233	0.054289	trans
rs1912826	OID43828	ICOSLG	-6.83159	1.64579e-11	4.1243e-05	-0.129354	0.0189347	-0.233	0.054289	trans
rs9280703	OID43429	BTN3A2	6.8315	1.64679e-11	4.12657e-05	0.210087	0.0307527	0.232997	0.0542876	trans
rs610352	OID44999	TREM2	6.83119	1.65016e-11	4.13459e-05	0.24313	0.0355912	0.232987	0.054283	trans
rs611267	OID44999	TREM2	6.83119	1.65016e-11	4.13459e-05	0.24313	0.0355912	0.232987	0.054283	trans
rs112471140	OID44253	SLC13A1	-6.83108	1.6514e-11	4.13746e-05	-1.60407	0.234819	-0.232983	0.0542813	trans
rs616154	OID45076	CLEC4M	-6.83103	1.65196e-11	4.13843e-05	-0.16843	0.0246566	-0.232982	0.0542805	trans
rs559723	OID45076	CLEC4M	-6.83103	1.65196e-11	4.13843e-05	-0.16843	0.0246566	-0.232982	0.0542805	trans
rs76566668	OID43429	BTN3A2	6.83077	1.65472e-11	4.14512e-05	0.212149	0.0310579	0.232974	0.0542767	trans
rs4976691	OID45004	TYMP	6.83073	1.65522e-11	4.14615e-05	0.265334	0.0388441	0.232972	0.054276	trans
rs11799962	OID40642	SUFU	6.8304	1.65875e-11	4.15278e-05	0.834518	0.122177	0.232962	0.0542711	trans
rs7364524	OID40642	SUFU	6.8304	1.65875e-11	4.15278e-05	0.834518	0.122177	0.232962	0.0542711	trans
rs4971076	OID40642	SUFU	6.8304	1.65875e-11	4.15278e-05	0.834518	0.122177	0.232962	0.0542711	trans
rs4971052	OID40642	SUFU	6.8304	1.65875e-11	4.15278e-05	0.834518	0.122177	0.232962	0.0542711	trans
rs11264334	OID40642	SUFU	6.8304	1.65875e-11	4.15278e-05	0.834518	0.122177	0.232962	0.0542711	trans
rs11264335	OID40642	SUFU	6.8304	1.65875e-11	4.15278e-05	0.834518	0.122177	0.232962	0.0542711	trans
rs10908458	OID40642	SUFU	6.8304	1.65875e-11	4.15278e-05	0.834518	0.122177	0.232962	0.0542711	trans
rs4971078	OID40642	SUFU	6.8304	1.65875e-11	4.15278e-05	0.834518	0.122177	0.232962	0.0542711	trans
rs12129003	OID40642	SUFU	6.8304	1.65875e-11	4.15278e-05	0.834518	0.122177	0.232962	0.0542711	trans
rs4971054	OID40642	SUFU	6.8304	1.65875e-11	4.15278e-05	0.834518	0.122177	0.232962	0.0542711	trans
rs3889435	OID43331	ADAMTS1	-6.83023	1.66066e-11	4.15736e-05	-0.915936	0.1341	-0.232956	0.0542685	trans
rs9271696	OID43804	HLA-A	-6.83015	1.66154e-11	4.15932e-05	-0.27045	0.0395964	-0.232953	0.0542673	trans
rs574630821	OID44499	CCL21	-6.82977	1.66566e-11	4.16943e-05	-1.0622	0.155524	-0.232941	0.0542617	trans
rs971948823	OID45380	LBP	6.8297	1.66649e-11	4.17124e-05	1.12288	0.164412	0.232939	0.0542605	trans
rs115947373	OID41643	POLR3D	-6.82969	1.66657e-11	4.17124e-05	-0.710734	0.104065	-0.232939	0.0542604	trans
rs28367589	OID43804	HLA-A	6.82964	1.66714e-11	4.17201e-05	0.242215	0.0354653	0.232937	0.0542596	trans
rs9461682	OID43804	HLA-A	6.82964	1.66714e-11	4.17201e-05	0.242215	0.0354653	0.232937	0.0542596	trans
rs3905495	OID43804	HLA-A	6.82964	1.66714e-11	4.17201e-05	0.242215	0.0354653	0.232937	0.0542596	trans
rs576836316	OID44823	NTRK2	-6.82961	1.66743e-11	4.17253e-05	-0.455651	0.066717	-0.232936	0.0542592	trans
rs41341748	OID44485	C1QTNF5	-6.82902	1.67398e-11	4.1887e-05	-0.593763	0.0869471	-0.232917	0.0542503	trans
rs9265885	OID43804	HLA-A	-6.82843	1.68044e-11	4.20462e-05	-0.241425	0.0353559	-0.232898	0.0542415	trans
rs76775238	OID42946	PROCR	-6.82834	1.6815e-11	4.20684e-05	-0.507421	0.074311	-0.232895	0.0542401	trans
rs6088347	OID42946	PROCR	-6.82834	1.6815e-11	4.20684e-05	-0.507421	0.074311	-0.232895	0.0542401	trans
rs4246170	OID44879	PTPRB	-6.82792	1.68618e-11	4.21832e-05	-0.191955	0.0281132	-0.232881	0.0542337	trans
rs73614667	OID43368	ANXA11	6.82786	1.68685e-11	4.21954e-05	0.18825	0.0275709	0.232879	0.0542328	trans
rs10411748	OID43368	ANXA11	6.82786	1.68685e-11	4.21954e-05	0.18825	0.0275709	0.232879	0.0542328	trans
rs9411463	OID43872	ISLR2	-6.82779	1.68753e-11	4.22103e-05	-0.294777	0.043173	-0.232877	0.0542319	trans
rs4253238	OID44194	RSPO1	6.82763	1.6894e-11	4.22164e-05	0.412952	0.0604825	0.232872	0.0542294	trans
rs3775298	OID44194	RSPO1	6.82763	1.6894e-11	4.22164e-05	0.412952	0.0604825	0.232872	0.0542294	trans
rs1511801	OID44194	RSPO1	6.82763	1.6894e-11	4.22164e-05	0.412952	0.0604825	0.232872	0.0542294	trans
rs4241815	OID44194	RSPO1	6.82763	1.6894e-11	4.22164e-05	0.412952	0.0604825	0.232872	0.0542294	trans
rs4241816	OID44194	RSPO1	6.82763	1.6894e-11	4.22164e-05	0.412952	0.0604825	0.232872	0.0542294	trans
rs4241817	OID44194	RSPO1	6.82763	1.6894e-11	4.22164e-05	0.412952	0.0604825	0.232872	0.0542294	trans
rs4241818	OID44194	RSPO1	6.82763	1.6894e-11	4.22164e-05	0.412952	0.0604825	0.232872	0.0542294	trans
rs3836616	OID44194	RSPO1	6.82763	1.6894e-11	4.22164e-05	0.412952	0.0604825	0.232872	0.0542294	trans
rs4253248	OID44194	RSPO1	6.82763	1.6894e-11	4.22164e-05	0.412952	0.0604825	0.232872	0.0542294	trans
rs57182850	OID44194	RSPO1	6.82763	1.6894e-11	4.22164e-05	0.412952	0.0604825	0.232872	0.0542294	trans
rs4253252	OID44194	RSPO1	6.82763	1.6894e-11	4.22164e-05	0.412952	0.0604825	0.232872	0.0542294	trans
rs3733402	OID44194	RSPO1	6.82763	1.6894e-11	4.22164e-05	0.412952	0.0604825	0.232872	0.0542294	trans
rs4253254	OID44194	RSPO1	6.82763	1.6894e-11	4.22164e-05	0.412952	0.0604825	0.232872	0.0542294	trans
rs4253255	OID44194	RSPO1	6.82763	1.6894e-11	4.22164e-05	0.412952	0.0604825	0.232872	0.0542294	trans
rs66530140	OID44194	RSPO1	6.82763	1.6894e-11	4.22164e-05	0.412952	0.0604825	0.232872	0.0542294	trans
rs35984397	OID44194	RSPO1	6.82763	1.6894e-11	4.22164e-05	0.412952	0.0604825	0.232872	0.0542294	trans
rs4253271	OID44194	RSPO1	6.82763	1.6894e-11	4.22164e-05	0.412952	0.0604825	0.232872	0.0542294	trans
rs4253272	OID44194	RSPO1	6.82763	1.6894e-11	4.22164e-05	0.412952	0.0604825	0.232872	0.0542294	trans
rs2071482	OID44497	CCL19	-6.82762	1.68952e-11	4.22172e-05	-0.545621	0.0799138	-0.232872	0.0542292	trans
rs1573815	OID45397	PI16	-6.82683	1.69827e-11	4.24292e-05	-0.16225	0.0237666	-0.232846	0.0542175	trans
rs4687663	OID45397	PI16	-6.82683	1.69827e-11	4.24292e-05	-0.16225	0.0237666	-0.232846	0.0542175	trans
rs3733047	OID45397	PI16	-6.82683	1.69827e-11	4.24292e-05	-0.16225	0.0237666	-0.232846	0.0542175	trans
rs12331618	OID43409	BCL2	6.8268	1.69866e-11	4.24297e-05	0.522778	0.0765773	0.232845	0.0542169	trans
rs2647025	OID44497	CCL19	-6.82674	1.69928e-11	4.24297e-05	-0.4216	0.0617571	-0.232844	0.0542161	trans
rs9274688	OID44497	CCL19	-6.82674	1.69928e-11	4.24297e-05	-0.4216	0.0617571	-0.232844	0.0542161	trans
rs9274699	OID44497	CCL19	-6.82674	1.69928e-11	4.24297e-05	-0.4216	0.0617571	-0.232844	0.0542161	trans
rs9274700	OID44497	CCL19	-6.82674	1.69928e-11	4.24297e-05	-0.4216	0.0617571	-0.232844	0.0542161	trans
rs9274704	OID44497	CCL19	-6.82674	1.69928e-11	4.24297e-05	-0.4216	0.0617571	-0.232844	0.0542161	trans
rs1491472522	OID44497	CCL19	-6.82674	1.69928e-11	4.24297e-05	-0.4216	0.0617571	-0.232844	0.0542161	trans
rs9274709	OID44497	CCL19	-6.82674	1.69928e-11	4.24297e-05	-0.4216	0.0617571	-0.232844	0.0542161	trans
rs9274711	OID44497	CCL19	-6.82674	1.69928e-11	4.24297e-05	-0.4216	0.0617571	-0.232844	0.0542161	trans
rs9274716	OID44497	CCL19	-6.82674	1.69928e-11	4.24297e-05	-0.4216	0.0617571	-0.232844	0.0542161	trans
rs9274727	OID44497	CCL19	-6.82674	1.69928e-11	4.24297e-05	-0.4216	0.0617571	-0.232844	0.0542161	trans
rs558943888	OID42855	NSMCE2	6.82667	1.70009e-11	4.24474e-05	1.49221	0.218585	0.232841	0.054215	trans
rs143192134	OID44497	CCL19	-6.82645	1.70251e-11	4.25056e-05	-0.420229	0.0615589	-0.232834	0.0542118	trans
rs9268134	OID43804	HLA-A	-6.82638	1.70336e-11	4.25247e-05	-0.280231	0.0410511	-0.232832	0.0542106	trans
rs201187106	OID41764	SAMD12	-6.82616	1.70581e-11	4.25835e-05	-1.38964	0.203575	-0.232825	0.0542074	trans
rs9889999	OID40334	KIAA0232	-6.82596	1.7081e-11	4.26385e-05	-0.441558	0.0646881	-0.232818	0.0542043	trans
rs1233367	OID43429	BTN3A2	6.82592	1.70856e-11	4.26476e-05	0.196338	0.0287637	0.232817	0.0542037	trans
rs187926067	OID43338	ADGRG1	-6.82582	1.70959e-11	4.26711e-05	-0.545757	0.0799547	-0.232814	0.0542023	trans
rs188191906	OID42084	ACP3	6.82578	1.71011e-11	4.26818e-05	0.850337	0.124577	0.232812	0.0542016	trans
rs193078125	OID43947	LY96	-6.82572	1.71078e-11	4.26962e-05	-0.779804	0.114245	-0.232811	0.0542007	trans
rs56846754	OID41195	FAM72A	-6.82524	1.71623e-11	4.28152e-05	-0.797342	0.116823	-0.232795	0.0541935	trans
rs77693339	OID43533	CLEC1A	-6.8252	1.71657e-11	4.28152e-05	-0.215069	0.0315109	-0.232794	0.054193	trans
rs10793962	OID43533	CLEC1A	-6.8252	1.71657e-11	4.28152e-05	-0.215069	0.0315109	-0.232794	0.054193	trans
rs8176759	OID43533	CLEC1A	-6.8252	1.71657e-11	4.28152e-05	-0.215069	0.0315109	-0.232794	0.054193	trans
rs1137827	OID43533	CLEC1A	-6.8252	1.71657e-11	4.28152e-05	-0.215069	0.0315109	-0.232794	0.054193	trans
rs8176749	OID43533	CLEC1A	-6.8252	1.71657e-11	4.28152e-05	-0.215069	0.0315109	-0.232794	0.054193	trans
rs8176747	OID43533	CLEC1A	-6.8252	1.71657e-11	4.28152e-05	-0.215069	0.0315109	-0.232794	0.054193	trans
rs8176746	OID43533	CLEC1A	-6.8252	1.71657e-11	4.28152e-05	-0.215069	0.0315109	-0.232794	0.054193	trans
rs8176743	OID43533	CLEC1A	-6.8252	1.71657e-11	4.28152e-05	-0.215069	0.0315109	-0.232794	0.054193	trans
rs8176741	OID43533	CLEC1A	-6.8252	1.71657e-11	4.28152e-05	-0.215069	0.0315109	-0.232794	0.054193	trans
rs75179845	OID43533	CLEC1A	-6.8252	1.71657e-11	4.28152e-05	-0.215069	0.0315109	-0.232794	0.054193	trans
rs4253281	OID44225	SEMA6C	-6.8252	1.71664e-11	4.28152e-05	-0.201348	0.0295007	-0.232794	0.0541929	trans
rs492602	OID44525	CDH17	6.82516	1.71712e-11	4.28204e-05	0.300833	0.044077	0.232792	0.0541923	trans
rs681343	OID44525	CDH17	6.82516	1.71712e-11	4.28204e-05	0.300833	0.044077	0.232792	0.0541923	trans
rs601338	OID44525	CDH17	6.82516	1.71712e-11	4.28204e-05	0.300833	0.044077	0.232792	0.0541923	trans
rs600038	OID45076	CLEC4M	6.8251	1.7178e-11	4.2835e-05	0.19818	0.0290369	0.23279	0.0541914	trans
rs191909470	OID40724	ZBTB20	6.82478	1.7214e-11	4.29179e-05	2.10004	0.307709	0.23278	0.0541866	trans
rs571088474	OID40724	ZBTB20	6.82478	1.7214e-11	4.29179e-05	2.10004	0.307709	0.23278	0.0541866	trans
rs764621414	OID40724	ZBTB20	6.82478	1.7214e-11	4.29179e-05	2.10004	0.307709	0.23278	0.0541866	trans
rs183678339	OID45123	FAS	-6.82438	1.72597e-11	4.30296e-05	-0.851425	0.124762	-0.232767	0.0541806	trans
rs41307428	OID44973	TEK	-6.8243	1.72688e-11	4.30502e-05	-0.171618	0.0251482	-0.232765	0.0541794	trans
rs12331618	OID43828	ICOSLG	-6.82425	1.72744e-11	4.30617e-05	-0.129394	0.018961	-0.232763	0.0541786	trans
rs373799352	OID42091	ADCYAP1R1	-6.82406	1.72954e-11	4.31118e-05	-0.973832	0.142706	-0.232757	0.0541759	trans
rs538936105	OID42195	BSND	6.82398	1.73053e-11	4.31343e-05	1.84438	0.270279	0.232754	0.0541746	trans
rs933394	OID41144	EEPD1	6.82388	1.73161e-11	4.31565e-05	1.05833	0.155092	0.232751	0.0541731	trans
rs116945737	OID41144	EEPD1	6.82388	1.73161e-11	4.31565e-05	1.05833	0.155092	0.232751	0.0541731	trans
chr2_108719906_GGCTTGTTCCCGAC_G	OID44214	SCN2A	-6.82362	1.73454e-11	4.32251e-05	-0.850764	0.124679	-0.232743	0.0541693	trans
rs190541906	OID44214	SCN2A	-6.82362	1.73454e-11	4.32251e-05	-0.850764	0.124679	-0.232743	0.0541693	trans
rs80241641	OID41476	MIDN	6.82353	1.73567e-11	4.32508e-05	1.64318	0.240811	0.23274	0.0541678	trans
rs7470777	OID45116	ENG	-6.82323	1.73902e-11	4.33298e-05	-0.141718	0.0207699	-0.23273	0.0541634	trans
rs7467847	OID45116	ENG	-6.82323	1.73902e-11	4.33298e-05	-0.141718	0.0207699	-0.23273	0.0541634	trans
rs6087539	OID42946	PROCR	-6.82321	1.73924e-11	4.3333e-05	-0.504937	0.0740028	-0.23273	0.0541631	trans
rs11132382	OID43409	BCL2	6.82307	1.74094e-11	4.3373e-05	0.523459	0.076719	0.232725	0.0541609	trans
rs9401629	OID40289	HIPK4	6.82281	1.74389e-11	4.34441e-05	1.92442	0.282057	0.232717	0.054157	trans
rs146843663	OID43984	MPI	-6.82271	1.74497e-11	4.34688e-05	-0.662867	0.0971559	-0.232714	0.0541556	trans
rs879196236	OID43678	ENTPD6	6.82263	1.74593e-11	4.34903e-05	0.225848	0.0331028	0.232711	0.0541544	trans
rs116938619	OID45334	CGB3_CGB5_CGB8	-6.82239	1.74865e-11	4.35541e-05	-0.727069	0.106571	-0.232703	0.0541508	trans
rs11244079	OID44632	EPHA4	-6.82239	1.74867e-11	4.35541e-05	-0.20536	0.0301008	-0.232703	0.0541508	trans
rs2304595	OID44118	PPP1R18	6.82229	1.74988e-11	4.35704e-05	0.493766	0.0723755	0.2327	0.0541492	trans
chr4_186251199_C_CT	OID44118	PPP1R18	6.82229	1.74988e-11	4.35704e-05	0.493766	0.0723755	0.2327	0.0541492	trans
rs4253304	OID44118	PPP1R18	6.82229	1.74988e-11	4.35704e-05	0.493766	0.0723755	0.2327	0.0541492	trans
rs2292423	OID44118	PPP1R18	6.82229	1.74988e-11	4.35704e-05	0.493766	0.0723755	0.2327	0.0541492	trans
rs3775303	OID44118	PPP1R18	6.82229	1.74988e-11	4.35704e-05	0.493766	0.0723755	0.2327	0.0541492	trans
rs4241822	OID44118	PPP1R18	6.82229	1.74988e-11	4.35704e-05	0.493766	0.0723755	0.2327	0.0541492	trans
rs11244079	OID45039	BCAM	-6.82209	1.75211e-11	4.36236e-05	-0.157948	0.0231525	-0.232694	0.0541463	trans
rs10124218	OID44525	CDH17	-6.82193	1.75395e-11	4.3667e-05	-0.325474	0.04771	-0.232688	0.0541439	trans
rs111550704	OID43346	AHNAK2	-6.82143	1.7598e-11	4.38103e-05	-0.758023	0.111124	-0.232672	0.0541363	trans
rs2013075	OID44973	TEK	-6.82116	1.76291e-11	4.38855e-05	-0.160298	0.0235001	-0.232663	0.0541323	trans
rs4801776	OID44729	KLK1	-6.82085	1.76647e-11	4.39718e-05	-0.505416	0.0740987	-0.232654	0.0541277	trans
rs16991328	OID45502	VTN	6.8204	1.77177e-11	4.41012e-05	1.18367	0.173549	0.232639	0.0541209	trans
rs192316720	OID44580	CTSF	6.82023	1.7738e-11	4.41472e-05	0.614657	0.0901227	0.232633	0.0541183	trans
rs561348415	OID44580	CTSF	6.82023	1.7738e-11	4.41472e-05	0.614657	0.0901227	0.232633	0.0541183	trans
rs2858878	OID43804	HLA-A	6.81977	1.77908e-11	4.42763e-05	0.251455	0.0368715	0.232619	0.0541115	trans
rs186848535	OID40368	LINC00471	-6.81942	1.78318e-11	4.4376e-05	-1.38065	0.202459	-0.232607	0.0541062	trans
rs4976691	OID45492	SERPINA5	-6.81923	1.78544e-11	4.44298e-05	-0.188322	0.0276163	-0.232601	0.0541033	trans
rs9267814	OID43681	EPGN	-6.81919	1.78591e-11	4.44391e-05	-0.792179	0.116169	-0.2326	0.0541027	trans
rs184644748	OID40266	GJA3	-6.81884	1.79005e-11	4.45328e-05	-0.583674	0.0855973	-0.232589	0.0540975	trans
rs551666727	OID40266	GJA3	-6.81884	1.79005e-11	4.45328e-05	-0.583674	0.0855973	-0.232589	0.0540975	trans
rs143767815	OID40266	GJA3	-6.81884	1.79005e-11	4.45328e-05	-0.583674	0.0855973	-0.232589	0.0540975	trans
rs542401331	OID40266	GJA3	-6.81884	1.79005e-11	4.45328e-05	-0.583674	0.0855973	-0.232589	0.0540975	trans
rs79072855	OID44672	GAS2L1	-6.81835	1.79585e-11	4.46746e-05	-0.695989	0.102076	-0.232573	0.0540901	trans
rs75077631	OID44059	OPLAH	6.81833	1.7961e-11	4.46785e-05	0.429704	0.0630219	0.232572	0.0540898	trans
rs2081547	OID44999	TREM2	-6.81796	1.80044e-11	4.47674e-05	-0.245857	0.0360602	-0.23256	0.0540843	trans
rs11826180	OID44999	TREM2	-6.81796	1.80044e-11	4.47674e-05	-0.245857	0.0360602	-0.23256	0.0540843	trans
rs11601689	OID44999	TREM2	-6.81796	1.80044e-11	4.47674e-05	-0.245857	0.0360602	-0.23256	0.0540843	trans
rs11230201	OID44999	TREM2	-6.81796	1.80044e-11	4.47674e-05	-0.245857	0.0360602	-0.23256	0.0540843	trans
rs2015475	OID44999	TREM2	-6.81796	1.80044e-11	4.47674e-05	-0.245857	0.0360602	-0.23256	0.0540843	trans
rs7936120	OID44999	TREM2	-6.81796	1.80044e-11	4.47674e-05	-0.245857	0.0360602	-0.23256	0.0540843	trans
rs1426250	OID44999	TREM2	-6.81796	1.80044e-11	4.47674e-05	-0.245857	0.0360602	-0.23256	0.0540843	trans
rs72920867	OID44999	TREM2	-6.81796	1.80044e-11	4.47674e-05	-0.245857	0.0360602	-0.23256	0.0540843	trans
chr12_132443686_G_A	OID41094	DENND2C	-6.81776	1.80288e-11	4.48258e-05	-1.43475	0.210443	-0.232554	0.0540812	trans
rs12442777	OID44499	CCL21	6.81723	1.80909e-11	4.49778e-05	1.0427	0.152951	0.232537	0.0540733	trans
chr5_177404176_TC_T	OID45004	TYMP	6.81701	1.81175e-11	4.50417e-05	0.262486	0.0385046	0.23253	0.05407	trans
rs566374118	OID43984	MPI	-6.81675	1.81482e-11	4.51107e-05	-0.787248	0.115487	-0.232521	0.0540661	trans
rs185802255	OID43984	MPI	-6.81675	1.81482e-11	4.51107e-05	-0.787248	0.115487	-0.232521	0.0540661	trans
rs184808212	OID43984	MPI	-6.81675	1.81482e-11	4.51107e-05	-0.787248	0.115487	-0.232521	0.0540661	trans
rs28479961	OID45278	TIE1	-6.81627	1.82054e-11	4.52506e-05	-0.137495	0.0201716	-0.232506	0.054059	trans
rs11793170	OID45218	PECAM1	6.8162	1.8214e-11	4.52696e-05	0.130346	0.019123	0.232504	0.0540579	trans
rs144585343	OID42266	CEND1	-6.81612	1.82239e-11	4.52917e-05	-1.29721	0.190315	-0.232501	0.0540566	trans
rs17876031	OID43929	LOXL2	6.81599	1.82392e-11	4.53273e-05	0.541532	0.0794502	0.232497	0.0540547	trans
rs183006947	OID43116	SOX9	6.8156	1.82864e-11	4.54399e-05	2.43688	0.357545	0.232484	0.0540488	trans
rs148552252	OID43116	SOX9	6.8156	1.82864e-11	4.54399e-05	2.43688	0.357545	0.232484	0.0540488	trans
rs146847024	OID42864	ODAM	-6.81559	1.82882e-11	4.54419e-05	-0.768803	0.112801	-0.232484	0.0540486	trans
rs4424335	OID44879	PTPRB	-6.81549	1.82997e-11	4.5468e-05	-0.191423	0.0280865	-0.232481	0.0540472	trans
rs612169	OID44457	ALPG	-6.81536	1.83153e-11	4.55045e-05	-0.533537	0.0782846	-0.232476	0.0540452	trans
rs77291114	OID44672	GAS2L1	-6.81514	1.83415e-11	4.55559e-05	-0.630182	0.0924679	-0.232469	0.054042	trans
rs630510	OID45076	CLEC4M	6.81513	1.83432e-11	4.55559e-05	0.168719	0.0247565	0.232469	0.0540418	trans
rs630014	OID45076	CLEC4M	6.81513	1.83432e-11	4.55559e-05	0.168719	0.0247565	0.232469	0.0540418	trans
rs77949769	OID42333	CTF1	-6.81499	1.83594e-11	4.55559e-05	-0.649026	0.095235	-0.232465	0.0540398	trans
rs1323966	OID42333	CTF1	-6.81499	1.83594e-11	4.55559e-05	-0.649026	0.095235	-0.232465	0.0540398	trans
rs9652161	OID42333	CTF1	-6.81499	1.83594e-11	4.55559e-05	-0.649026	0.095235	-0.232465	0.0540398	trans
rs77893350	OID42333	CTF1	-6.81499	1.83594e-11	4.55559e-05	-0.649026	0.095235	-0.232465	0.0540398	trans
rs657152	OID43537	CLEC4G	6.81494	1.83661e-11	4.55559e-05	0.148431	0.0217803	0.232463	0.0540389	trans
rs644234	OID43537	CLEC4G	6.81494	1.83661e-11	4.55559e-05	0.148431	0.0217803	0.232463	0.0540389	trans
rs643434	OID43537	CLEC4G	6.81494	1.83661e-11	4.55559e-05	0.148431	0.0217803	0.232463	0.0540389	trans
rs544873	OID43537	CLEC4G	6.81494	1.83661e-11	4.55559e-05	0.148431	0.0217803	0.232463	0.0540389	trans
rs494242	OID43537	CLEC4G	6.81494	1.83661e-11	4.55559e-05	0.148431	0.0217803	0.232463	0.0540389	trans
rs1488636350	OID43537	CLEC4G	6.81494	1.83661e-11	4.55559e-05	0.148431	0.0217803	0.232463	0.0540389	trans
rs8176645	OID43537	CLEC4G	6.81494	1.83661e-11	4.55559e-05	0.148431	0.0217803	0.232463	0.0540389	trans
rs34039593	OID43451	CAPS	-6.81482	1.83806e-11	4.55559e-05	-0.731543	0.107346	-0.232459	0.0540371	trans
rs2647062	OID43451	CAPS	-6.81482	1.83806e-11	4.55559e-05	-0.731543	0.107346	-0.232459	0.0540371	trans
rs558721	OID43451	CAPS	-6.81482	1.83806e-11	4.55559e-05	-0.731543	0.107346	-0.232459	0.0540371	trans
rs679242	OID43451	CAPS	-6.81482	1.83806e-11	4.55559e-05	-0.731543	0.107346	-0.232459	0.0540371	trans
rs2760990	OID43451	CAPS	-6.81482	1.83806e-11	4.55559e-05	-0.731543	0.107346	-0.232459	0.0540371	trans
rs2647066	OID43451	CAPS	-6.81482	1.83806e-11	4.55559e-05	-0.731543	0.107346	-0.232459	0.0540371	trans
rs601945	OID43451	CAPS	-6.81482	1.83806e-11	4.55559e-05	-0.731543	0.107346	-0.232459	0.0540371	trans
rs617578	OID43451	CAPS	-6.81482	1.83806e-11	4.55559e-05	-0.731543	0.107346	-0.232459	0.0540371	trans
rs7760841	OID43451	CAPS	-6.81482	1.83806e-11	4.55559e-05	-0.731543	0.107346	-0.232459	0.0540371	trans
rs7770010	OID43451	CAPS	-6.81482	1.83806e-11	4.55559e-05	-0.731543	0.107346	-0.232459	0.0540371	trans
rs532965	OID43451	CAPS	-6.81482	1.83806e-11	4.55559e-05	-0.731543	0.107346	-0.232459	0.0540371	trans
rs504594	OID43451	CAPS	-6.81482	1.83806e-11	4.55559e-05	-0.731543	0.107346	-0.232459	0.0540371	trans
rs6917729	OID43451	CAPS	-6.81482	1.83806e-11	4.55559e-05	-0.731543	0.107346	-0.232459	0.0540371	trans
rs3997872	OID43451	CAPS	-6.81482	1.83806e-11	4.55559e-05	-0.731543	0.107346	-0.232459	0.0540371	trans
rs1554139238	OID43451	CAPS	-6.81482	1.83806e-11	4.55559e-05	-0.731543	0.107346	-0.232459	0.0540371	trans
rs3129751	OID43451	CAPS	-6.81482	1.83806e-11	4.55559e-05	-0.731543	0.107346	-0.232459	0.0540371	trans
rs3104413	OID43451	CAPS	-6.81482	1.83806e-11	4.55559e-05	-0.731543	0.107346	-0.232459	0.0540371	trans
rs3129753	OID43451	CAPS	-6.81482	1.83806e-11	4.55559e-05	-0.731543	0.107346	-0.232459	0.0540371	trans
rs6605556	OID43451	CAPS	-6.81482	1.83806e-11	4.55559e-05	-0.731543	0.107346	-0.232459	0.0540371	trans
rs6941395	OID43451	CAPS	-6.81482	1.83806e-11	4.55559e-05	-0.731543	0.107346	-0.232459	0.0540371	trans
rs6931277	OID43451	CAPS	-6.81482	1.83806e-11	4.55559e-05	-0.731543	0.107346	-0.232459	0.0540371	trans
chr6_32617117_G_T	OID43451	CAPS	-6.81482	1.83806e-11	4.55559e-05	-0.731543	0.107346	-0.232459	0.0540371	trans
rs1281932	OID43451	CAPS	-6.81482	1.83806e-11	4.55559e-05	-0.731543	0.107346	-0.232459	0.0540371	trans
rs747590742	OID43451	CAPS	-6.81482	1.83806e-11	4.55559e-05	-0.731543	0.107346	-0.232459	0.0540371	trans
rs9271594	OID43451	CAPS	-6.81482	1.83806e-11	4.55559e-05	-0.731543	0.107346	-0.232459	0.0540371	trans
rs9271608	OID43451	CAPS	-6.81482	1.83806e-11	4.55559e-05	-0.731543	0.107346	-0.232459	0.0540371	trans
rs1281947	OID43451	CAPS	-6.81482	1.83806e-11	4.55559e-05	-0.731543	0.107346	-0.232459	0.0540371	trans
rs2133036	OID43451	CAPS	-6.81482	1.83806e-11	4.55559e-05	-0.731543	0.107346	-0.232459	0.0540371	trans
rs3129769	OID43451	CAPS	-6.81482	1.83806e-11	4.55559e-05	-0.731543	0.107346	-0.232459	0.0540371	trans
rs3104381	OID43451	CAPS	-6.81482	1.83806e-11	4.55559e-05	-0.731543	0.107346	-0.232459	0.0540371	trans
rs3104378	OID43451	CAPS	-6.81482	1.83806e-11	4.55559e-05	-0.731543	0.107346	-0.232459	0.0540371	trans
rs3104375	OID43451	CAPS	-6.81482	1.83806e-11	4.55559e-05	-0.731543	0.107346	-0.232459	0.0540371	trans
rs7774434	OID43804	HLA-A	6.81477	1.83865e-11	4.55662e-05	0.259113	0.0380222	0.232457	0.0540364	trans
rs28757785	OID44525	CDH17	-6.81477	1.83867e-11	4.55662e-05	-0.304103	0.0446241	-0.232457	0.0540364	trans
rs1264319	OID43429	BTN3A2	6.81475	1.83891e-11	4.55674e-05	0.208312	0.0305679	0.232457	0.0540361	trans
rs1264318	OID43429	BTN3A2	6.81475	1.83891e-11	4.55674e-05	0.208312	0.0305679	0.232457	0.0540361	trans
rs2856713	OID43804	HLA-A	6.81421	1.84543e-11	4.57265e-05	0.251159	0.0368581	0.232439	0.054028	trans
rs679574	OID44525	CDH17	6.81398	1.8482e-11	4.5788e-05	0.300596	0.0441146	0.232432	0.0540246	trans
rs516316	OID44525	CDH17	6.81398	1.8482e-11	4.5788e-05	0.300596	0.0441146	0.232432	0.0540246	trans
rs516246	OID44525	CDH17	6.81398	1.8482e-11	4.5788e-05	0.300596	0.0441146	0.232432	0.0540246	trans
rs2263322	OID43804	HLA-A	-6.81391	1.84914e-11	4.58089e-05	-0.232923	0.0341835	-0.232429	0.0540234	trans
rs574439764	OID43130	SRCIN1	-6.81379	1.85059e-11	4.58424e-05	-1.2662	0.185829	-0.232426	0.0540216	trans
rs184772438	OID40340	KIF13A	-6.81373	1.85132e-11	4.5858e-05	-0.972081	0.142665	-0.232424	0.0540207	trans
rs5828359	OID44729	KLK1	-6.81355	1.85341e-11	4.59e-05	-0.539248	0.0791434	-0.232418	0.0540182	trans
rs281382	OID44729	KLK1	-6.81355	1.85341e-11	4.59e-05	-0.539248	0.0791434	-0.232418	0.0540182	trans
rs281383	OID44729	KLK1	-6.81355	1.85341e-11	4.59e-05	-0.539248	0.0791434	-0.232418	0.0540182	trans
rs281385	OID44729	KLK1	-6.81355	1.85341e-11	4.59e-05	-0.539248	0.0791434	-0.232418	0.0540182	trans
rs187145469	OID44823	NTRK2	-6.81312	1.85867e-11	4.6028e-05	-0.452885	0.0664725	-0.232404	0.0540117	trans
rs2294480	OID43804	HLA-A	-6.81307	1.85938e-11	4.6043e-05	-0.228527	0.0335425	-0.232402	0.0540108	trans
rs62193068	OID43999	MUC16	6.81286	1.86185e-11	4.61017e-05	0.321425	0.0471791	0.232396	0.0540078	trans
rs189728413	OID42854	NSDHL	-6.81263	1.8647e-11	4.6165e-05	-0.615875	0.0904019	-0.232388	0.0540043	trans
rs151119022	OID42854	NSDHL	-6.81263	1.8647e-11	4.6165e-05	-0.615875	0.0904019	-0.232388	0.0540043	trans
rs554095093	OID42854	NSDHL	-6.81263	1.8647e-11	4.6165e-05	-0.615875	0.0904019	-0.232388	0.0540043	trans
rs9411463	OID44879	PTPRB	-6.81238	1.86773e-11	4.62376e-05	-0.197521	0.0289944	-0.23238	0.0540006	trans
rs17876032	OID43929	LOXL2	6.81229	1.86891e-11	4.62644e-05	0.541574	0.0794995	0.232377	0.0539992	trans
rs113143986	OID42396	EFCAB2	6.81202	1.87219e-11	4.63382e-05	1.35904	0.199506	0.232369	0.0539952	trans
rs112314026	OID42396	EFCAB2	6.81202	1.87219e-11	4.63382e-05	1.35904	0.199506	0.232369	0.0539952	trans
rs138342289	OID42396	EFCAB2	6.81202	1.87219e-11	4.63382e-05	1.35904	0.199506	0.232369	0.0539952	trans
rs145526382	OID42110	ALPI	6.81137	1.88029e-11	4.65364e-05	1.53137	0.224826	0.232347	0.0539853	trans
rs115930205	OID41884	STK17A	-6.81134	1.88067e-11	4.65433e-05	-0.895637	0.131492	-0.232346	0.0539849	trans
rs597411	OID45064	CDH5	-6.81078	1.88753e-11	4.67107e-05	-0.139515	0.0204844	-0.232329	0.0539766	trans
rs3800314	OID43804	HLA-A	-6.81077	1.8877e-11	4.67123e-05	-0.238899	0.0350766	-0.232328	0.0539764	trans
rs10900525	OID44352	TOP1	-6.81055	1.89041e-11	4.6777e-05	-0.476405	0.069951	-0.232321	0.0539731	trans
rs115848055	OID40097	CD300LD	-6.81051	1.89093e-11	4.67874e-05	-1.07408	0.15771	-0.23232	0.0539725	trans
rs188862458	OID44151	PTPRN	-6.81045	1.89167e-11	4.68006e-05	-0.791222	0.116178	-0.232318	0.0539716	trans
rs181669564	OID44151	PTPRN	-6.81045	1.89167e-11	4.68006e-05	-0.791222	0.116178	-0.232318	0.0539716	trans
rs117322900	OID40397	MAPKBP1	-6.81032	1.89322e-11	4.68365e-05	-0.884453	0.129869	-0.232314	0.0539697	trans
rs114432676	OID44922	SERPINB6	-6.8103	1.89346e-11	4.68376e-05	-0.453349	0.0665681	-0.232313	0.0539694	trans
rs116400400	OID44922	SERPINB6	-6.8103	1.89346e-11	4.68376e-05	-0.453349	0.0665681	-0.232313	0.0539694	trans
rs139120877	OID45128	FUCA1	6.80987	1.89883e-11	4.6968e-05	1.16908	0.171674	0.232299	0.053963	trans
chr6_32627198_G_T	OID43804	HLA-A	6.80954	1.90299e-11	4.70683e-05	0.257891	0.037872	0.232289	0.053958	trans
rs2535333	OID43429	BTN3A2	6.8093	1.90601e-11	4.7133e-05	0.208149	0.0305684	0.232281	0.0539544	trans
rs2517576	OID43429	BTN3A2	6.8093	1.90601e-11	4.7133e-05	0.208149	0.0305684	0.232281	0.0539544	trans
rs2844659	OID43429	BTN3A2	6.8093	1.90601e-11	4.7133e-05	0.208149	0.0305684	0.232281	0.0539544	trans
rs2844657	OID43429	BTN3A2	6.8093	1.90601e-11	4.7133e-05	0.208149	0.0305684	0.232281	0.0539544	trans
rs113281421	OID40073	C14orf178	-6.80921	1.90712e-11	4.71569e-05	-0.760098	0.111628	-0.232278	0.053953	trans
rs191430622	OID45334	CGB3_CGB5_CGB8	-6.80921	1.90717e-11	4.71569e-05	-0.789239	0.115908	-0.232278	0.053953	trans
rs185782363	OID43984	MPI	-6.80859	1.91497e-11	4.73472e-05	-0.706458	0.10376	-0.232258	0.0539437	trans
rs6088353	OID42946	PROCR	-6.80832	1.91832e-11	4.74125e-05	-0.504447	0.0740928	-0.232249	0.0539397	trans
rs6059588	OID42946	PROCR	-6.80832	1.91832e-11	4.74125e-05	-0.504447	0.0740928	-0.232249	0.0539397	trans
rs6088356	OID42946	PROCR	-6.80832	1.91832e-11	4.74125e-05	-0.504447	0.0740928	-0.232249	0.0539397	trans
rs6059590	OID42946	PROCR	-6.80832	1.91832e-11	4.74125e-05	-0.504447	0.0740928	-0.232249	0.0539397	trans
rs6059592	OID42946	PROCR	-6.80832	1.91832e-11	4.74125e-05	-0.504447	0.0740928	-0.232249	0.0539397	trans
rs6059593	OID42946	PROCR	-6.80832	1.91832e-11	4.74125e-05	-0.504447	0.0740928	-0.232249	0.0539397	trans
rs5028879	OID42946	PROCR	-6.80832	1.91832e-11	4.74125e-05	-0.504447	0.0740928	-0.232249	0.0539397	trans
rs579459	OID45076	CLEC4M	6.80819	1.91999e-11	4.74489e-05	0.197652	0.0290315	0.232245	0.0539377	trans
rs495828	OID45076	CLEC4M	6.80819	1.91999e-11	4.74489e-05	0.197652	0.0290315	0.232245	0.0539377	trans
rs3130566	OID43429	BTN3A2	6.80794	1.92311e-11	4.7521e-05	0.218434	0.0320851	0.232237	0.053934	trans
rs3132566	OID43429	BTN3A2	6.80794	1.92311e-11	4.7521e-05	0.218434	0.0320851	0.232237	0.053934	trans
rs9271924	OID43804	HLA-A	-6.80788	1.92387e-11	4.75373e-05	-0.254434	0.0373734	-0.232235	0.0539331	trans
rs11244049	OID44632	EPHA4	-6.80786	1.92416e-11	4.7542e-05	-0.204142	0.0299863	-0.232234	0.0539327	trans
rs9376759	OID45128	FUCA1	6.80771	1.92608e-11	4.75843e-05	0.302571	0.0444454	0.232229	0.0539305	trans
rs9376760	OID45128	FUCA1	6.80771	1.92608e-11	4.75843e-05	0.302571	0.0444454	0.232229	0.0539305	trans
rs76939969	OID42119	ANKRD35	-6.80738	1.93021e-11	4.76788e-05	-1.03769	0.152436	-0.232219	0.0539256	trans
rs191500315	OID42119	ANKRD35	-6.80738	1.93021e-11	4.76788e-05	-1.03769	0.152436	-0.232219	0.0539256	trans
rs150291238	OID42119	ANKRD35	-6.80738	1.93021e-11	4.76788e-05	-1.03769	0.152436	-0.232219	0.0539256	trans
rs56322139	OID43526	CHM	-6.80724	1.93202e-11	4.77211e-05	-1.02899	0.151161	-0.232214	0.0539234	trans
rs12378537	OID43749	GFRAL	-6.80723	1.93215e-11	4.77219e-05	-0.311123	0.0457049	-0.232214	0.0539233	trans
rs5004278	OID43804	HLA-A	-6.80695	1.93573e-11	4.78002e-05	-0.256145	0.0376299	-0.232205	0.0539191	trans
rs5004279	OID43804	HLA-A	-6.80695	1.93573e-11	4.78002e-05	-0.256145	0.0376299	-0.232205	0.0539191	trans
rs9271328	OID43804	HLA-A	-6.80695	1.93573e-11	4.78002e-05	-0.256145	0.0376299	-0.232205	0.0539191	trans
rs9271340	OID43804	HLA-A	-6.80695	1.93573e-11	4.78002e-05	-0.256145	0.0376299	-0.232205	0.0539191	trans
rs9271615	OID43804	HLA-A	-6.8068	1.93758e-11	4.78182e-05	-0.253923	0.0373043	-0.2322	0.0539169	trans
rs66598674	OID43804	HLA-A	-6.8068	1.93758e-11	4.78182e-05	-0.253923	0.0373043	-0.2322	0.0539169	trans
rs9271691	OID43804	HLA-A	-6.8068	1.93758e-11	4.78182e-05	-0.253923	0.0373043	-0.2322	0.0539169	trans
rs9271692	OID43804	HLA-A	-6.8068	1.93758e-11	4.78182e-05	-0.253923	0.0373043	-0.2322	0.0539169	trans
rs9271699	OID43804	HLA-A	-6.8068	1.93758e-11	4.78182e-05	-0.253923	0.0373043	-0.2322	0.0539169	trans
rs71741465	OID43804	HLA-A	-6.8068	1.93758e-11	4.78182e-05	-0.253923	0.0373043	-0.2322	0.0539169	trans
rs9279833	OID43804	HLA-A	-6.8068	1.93758e-11	4.78182e-05	-0.253923	0.0373043	-0.2322	0.0539169	trans
rs9271791	OID43804	HLA-A	-6.8068	1.93758e-11	4.78182e-05	-0.253923	0.0373043	-0.2322	0.0539169	trans
rs9271794	OID43804	HLA-A	-6.8068	1.93758e-11	4.78182e-05	-0.253923	0.0373043	-0.2322	0.0539169	trans
rs142718800	OID43804	HLA-A	-6.8068	1.93758e-11	4.78182e-05	-0.253923	0.0373043	-0.2322	0.0539169	trans
rs9271842	OID43804	HLA-A	-6.8068	1.93758e-11	4.78182e-05	-0.253923	0.0373043	-0.2322	0.0539169	trans
rs1801020	OID43409	BCL2	6.80656	1.94067e-11	4.7892e-05	0.593712	0.0872265	0.232192	0.0539133	trans
rs9838203	OID45091	CRTAC1	6.80643	1.94228e-11	4.79293e-05	0.133195	0.0195689	0.232188	0.0539114	trans
rs374738020	OID42543	GTF2F1	-6.80606	1.94698e-11	4.80426e-05	-0.937103	0.137686	-0.232176	0.0539059	trans
rs2488094	OID45128	FUCA1	-6.80598	1.94807e-11	4.8061e-05	-0.292452	0.0429698	-0.232174	0.0539046	trans
rs2731674	OID44166	RANBP1	6.80597	1.94813e-11	4.8061e-05	0.497078	0.0730355	0.232173	0.0539045	trans
rs2731673	OID44166	RANBP1	6.80597	1.94813e-11	4.8061e-05	0.497078	0.0730355	0.232173	0.0539045	trans
rs2731672	OID44166	RANBP1	6.80597	1.94813e-11	4.8061e-05	0.497078	0.0730355	0.232173	0.0539045	trans
rs78590974	OID45116	ENG	-6.80515	1.9587e-11	4.8319e-05	-0.143522	0.0210901	-0.232147	0.0538922	trans
rs9645009	OID44525	CDH17	-6.80508	1.95958e-11	4.83384e-05	-0.30357	0.0446093	-0.232145	0.0538911	trans
rs574170	OID43451	CAPS	-6.80507	1.95976e-11	4.83401e-05	-0.70471	0.103557	-0.232144	0.0538909	trans
rs183015061	OID43885	KAZALD1	6.80483	1.96285e-11	4.84114e-05	0.956663	0.140586	0.232136	0.0538873	trans
rs188702366	OID43885	KAZALD1	6.80483	1.96285e-11	4.84114e-05	0.956663	0.140586	0.232136	0.0538873	trans
rs573116185	OID43885	KAZALD1	6.80482	1.96301e-11	4.84128e-05	0.98481	0.144723	0.232136	0.0538872	trans
rs782205657	OID44632	EPHA4	-6.80465	1.9652e-11	4.84642e-05	-0.163144	0.0239754	-0.232131	0.0538846	trans
rs561010506	OID44499	CCL21	-6.80444	1.96783e-11	4.85265e-05	-1.06022	0.155813	-0.232124	0.0538816	trans
rs577511059	OID44823	NTRK2	-6.8043	1.96975e-11	4.85688e-05	-0.421732	0.0619803	-0.232119	0.0538793	trans
rs538273576	OID44823	NTRK2	-6.8043	1.96975e-11	4.85688e-05	-0.421732	0.0619803	-0.232119	0.0538793	trans
rs146154544	OID45334	CGB3_CGB5_CGB8	-6.80412	1.972e-11	4.86218e-05	-0.629368	0.0924981	-0.232114	0.0538767	trans
rs4858891	OID45386	MST1	-6.80362	1.97846e-11	4.87272e-05	-0.325288	0.047811	-0.232098	0.0538693	trans
rs12496784	OID45386	MST1	-6.80362	1.97846e-11	4.87272e-05	-0.325288	0.047811	-0.232098	0.0538693	trans
rs34422222	OID45386	MST1	-6.80362	1.97846e-11	4.87272e-05	-0.325288	0.047811	-0.232098	0.0538693	trans
rs7431293	OID45386	MST1	-6.80362	1.97846e-11	4.87272e-05	-0.325288	0.047811	-0.232098	0.0538693	trans
rs7429594	OID45386	MST1	-6.80362	1.97846e-11	4.87272e-05	-0.325288	0.047811	-0.232098	0.0538693	trans
rs35142214	OID45386	MST1	-6.80362	1.97846e-11	4.87272e-05	-0.325288	0.047811	-0.232098	0.0538693	trans
rs62263001	OID45386	MST1	-6.80362	1.97846e-11	4.87272e-05	-0.325288	0.047811	-0.232098	0.0538693	trans
rs4858892	OID45386	MST1	-6.80362	1.97846e-11	4.87272e-05	-0.325288	0.047811	-0.232098	0.0538693	trans
rs34576750	OID45386	MST1	-6.80362	1.97846e-11	4.87272e-05	-0.325288	0.047811	-0.232098	0.0538693	trans
rs6442106	OID45386	MST1	-6.80362	1.97846e-11	4.87272e-05	-0.325288	0.047811	-0.232098	0.0538693	trans
rs6442107	OID45386	MST1	-6.80362	1.97846e-11	4.87272e-05	-0.325288	0.047811	-0.232098	0.0538693	trans
rs7428336	OID45386	MST1	-6.80362	1.97846e-11	4.87272e-05	-0.325288	0.047811	-0.232098	0.0538693	trans
rs1551629	OID45386	MST1	-6.80362	1.97846e-11	4.87272e-05	-0.325288	0.047811	-0.232098	0.0538693	trans
rs6442108	OID45386	MST1	-6.80362	1.97846e-11	4.87272e-05	-0.325288	0.047811	-0.232098	0.0538693	trans
rs6442109	OID45386	MST1	-6.80362	1.97846e-11	4.87272e-05	-0.325288	0.047811	-0.232098	0.0538693	trans
rs11711766	OID45386	MST1	-6.80362	1.97846e-11	4.87272e-05	-0.325288	0.047811	-0.232098	0.0538693	trans
rs7617773	OID45386	MST1	-6.80362	1.97846e-11	4.87272e-05	-0.325288	0.047811	-0.232098	0.0538693	trans
rs6771787	OID45386	MST1	-6.80362	1.97846e-11	4.87272e-05	-0.325288	0.047811	-0.232098	0.0538693	trans
rs6771889	OID45386	MST1	-6.80362	1.97846e-11	4.87272e-05	-0.325288	0.047811	-0.232098	0.0538693	trans
rs9839446	OID45386	MST1	-6.80362	1.97846e-11	4.87272e-05	-0.325288	0.047811	-0.232098	0.0538693	trans
rs9839447	OID45386	MST1	-6.80362	1.97846e-11	4.87272e-05	-0.325288	0.047811	-0.232098	0.0538693	trans
rs142019749	OID44823	NTRK2	-6.80353	1.97963e-11	4.87534e-05	-0.518333	0.0761858	-0.232095	0.0538679	trans
rs117046896	OID41494	MTCL1	-6.80346	1.98058e-11	4.87718e-05	-1.02549	0.150731	-0.232092	0.0538668	trans
rs11786064	OID41494	MTCL1	-6.80346	1.98058e-11	4.87718e-05	-1.02549	0.150731	-0.232092	0.0538668	trans
rs71503174	OID45218	PECAM1	6.80309	1.98537e-11	4.88872e-05	0.130045	0.0191156	0.23208	0.0538613	trans
rs4915145	OID42864	ODAM	-6.80296	1.98712e-11	4.89279e-05	-0.889126	0.130697	-0.232076	0.0538593	trans
rs2390753	OID45346	CTBS	6.80288	1.98817e-11	4.89493e-05	0.640262	0.0941164	0.232074	0.0538581	trans
rs679574	OID45332	CDH1	6.80285	1.98854e-11	4.89493e-05	0.148099	0.0217702	0.232073	0.0538577	trans
rs516316	OID45332	CDH1	6.80285	1.98854e-11	4.89493e-05	0.148099	0.0217702	0.232073	0.0538577	trans
rs516246	OID45332	CDH1	6.80285	1.98854e-11	4.89493e-05	0.148099	0.0217702	0.232073	0.0538577	trans
rs66628265	OID45228	PLTP	6.80279	1.98935e-11	4.89493e-05	0.210841	0.0309933	0.232071	0.0538568	trans
rs4862663	OID45228	PLTP	6.80279	1.98935e-11	4.89493e-05	0.210841	0.0309933	0.232071	0.0538568	trans
rs62350519	OID45228	PLTP	6.80279	1.98935e-11	4.89493e-05	0.210841	0.0309933	0.232071	0.0538568	trans
rs2292424	OID45228	PLTP	6.80279	1.98935e-11	4.89493e-05	0.210841	0.0309933	0.232071	0.0538568	trans
rs11329360	OID45228	PLTP	6.80279	1.98935e-11	4.89493e-05	0.210841	0.0309933	0.232071	0.0538568	trans
rs3817184	OID45228	PLTP	6.80279	1.98935e-11	4.89493e-05	0.210841	0.0309933	0.232071	0.0538568	trans
rs28698123	OID45228	PLTP	6.80279	1.98935e-11	4.89493e-05	0.210841	0.0309933	0.232071	0.0538568	trans
rs6810892	OID45228	PLTP	6.80279	1.98935e-11	4.89493e-05	0.210841	0.0309933	0.232071	0.0538568	trans
rs71871946	OID45228	PLTP	6.80279	1.98935e-11	4.89493e-05	0.210841	0.0309933	0.232071	0.0538568	trans
rs74772243	OID43212	TOGARAM2	-6.80272	1.99024e-11	4.89687e-05	-0.390639	0.0574239	-0.232068	0.0538557	trans
rs149141736	OID44459	ANGPT1	6.8027	1.99047e-11	4.89718e-05	0.653709	0.0960955	0.232068	0.0538555	trans
rs565246762	OID43579	CTSH	6.80247	1.99357e-11	4.90453e-05	1.5358	0.225771	0.23206	0.0538519	trans
rs190690129	OID42062	ZNF35	-6.80205	1.99905e-11	4.91778e-05	-0.566275	0.0832506	-0.232047	0.0538457	trans
rs117231332	OID43141	STX1B	6.80133	2.00846e-11	4.94065e-05	1.65824	0.243811	0.232024	0.053835	trans
rs12216891	OID43533	CLEC1A	-6.80036	2.02132e-11	4.97204e-05	-0.215781	0.0317308	-0.231992	0.0538204	trans
rs9272049	OID43804	HLA-A	-6.80026	2.02273e-11	4.97523e-05	-0.254829	0.0374735	-0.231989	0.0538188	trans
rs8176704	OID43701	FAM3D	-6.8001	2.02478e-11	4.98004e-05	-0.485505	0.0713968	-0.231984	0.0538165	trans
rs112276317	OID43020	RNF40	-6.79984	2.02826e-11	4.98833e-05	-0.472076	0.0694245	-0.231975	0.0538126	trans
rs117210485	OID45218	PECAM1	-6.79971	2.03001e-11	4.99236e-05	-0.193854	0.0285091	-0.231971	0.0538106	trans
rs780983784	OID42129	AP1G2	6.79954	2.03227e-11	4.99766e-05	3.00169	0.441455	0.231966	0.0538081	trans
rs575101539	OID41507	MYO18B	-6.79952	2.0325e-11	4.99796e-05	-1.12992	0.166177	-0.231965	0.0538078	trans
rs72701143	OID44499	CCL21	-6.7995	2.03285e-11	4.99804e-05	-1.08778	0.159979	-0.231964	0.0538074	trans
rs72701145	OID44499	CCL21	-6.7995	2.03285e-11	4.99804e-05	-1.08778	0.159979	-0.231964	0.0538074	trans
rs72701146	OID44499	CCL21	-6.7995	2.03285e-11	4.99804e-05	-1.08778	0.159979	-0.231964	0.0538074	trans
rs78442804	OID44689	GNPDA2	6.79941	2.03402e-11	5.00012e-05	0.514283	0.0756364	0.231961	0.0538061	trans
rs117874357	OID44689	GNPDA2	6.79941	2.03402e-11	5.00012e-05	0.514283	0.0756364	0.231961	0.0538061	trans
rs3805183	OID44689	GNPDA2	6.79941	2.03402e-11	5.00012e-05	0.514283	0.0756364	0.231961	0.0538061	trans
chr6_32670775_G_T	OID44497	CCL19	-6.79916	2.03739e-11	5.00816e-05	-0.413997	0.0608895	-0.231953	0.0538024	trans
rs182880913	OID41742	RPGRIP1L	-6.79908	2.03834e-11	5.01024e-05	-0.900208	0.132401	-0.231951	0.0538013	trans
rs555515879	OID42304	CLVS2	-6.79877	2.04261e-11	5.02047e-05	-0.493702	0.0726164	-0.231941	0.0537965	trans
rs139742320	OID43984	MPI	-6.79831	2.0487e-11	5.03493e-05	-0.752401	0.110675	-0.231926	0.0537897	trans
rs931464821	OID43166	TCEANC2	-6.7983	2.04882e-11	5.03493e-05	-0.658334	0.096838	-0.231926	0.0537896	trans
rs570813207	OID43166	TCEANC2	-6.7983	2.04882e-11	5.03493e-05	-0.658334	0.096838	-0.231926	0.0537896	trans
rs142246099	OID40266	GJA3	-6.79822	2.0499e-11	5.03732e-05	-0.5828	0.0857282	-0.231923	0.0537884	trans
rs28645493	OID45146	ICAM2	6.7982	2.05016e-11	5.0377e-05	0.19788	0.0291077	0.231923	0.0537881	trans
rs3124749	OID45064	CDH5	-6.7981	2.05154e-11	5.04083e-05	-0.126369	0.0185888	-0.231919	0.0537866	trans
rs2853985	OID43804	HLA-A	-6.79756	2.05883e-11	5.05847e-05	-0.232719	0.0342356	-0.231902	0.0537785	trans
rs10883870	OID43885	KAZALD1	6.79749	2.05982e-11	5.06063e-05	0.288845	0.0424929	0.2319	0.0537774	trans
chr4_186235986_C_T	OID45270	STC2	6.79747	2.06012e-11	5.06112e-05	0.213172	0.0313606	0.231899	0.0537771	trans
rs112050007	OID42209	CABP2	6.79697	2.06683e-11	5.07734e-05	2.53797	0.373398	0.231883	0.0537696	trans
rs2073871	OID45064	CDH5	-6.79645	2.07389e-11	5.09442e-05	-0.129755	0.0190916	-0.231866	0.0537619	trans
rs4424335	OID43968	MEP1A	-6.79617	2.07774e-11	5.10361e-05	-0.420536	0.0618784	-0.231857	0.0537576	trans
rs13295207	OID45064	CDH5	6.79604	2.0795e-11	5.10766e-05	0.133742	0.0196793	0.231853	0.0537557	trans
rs2535253	OID43429	BTN3A2	6.796	2.08e-11	5.10862e-05	0.178227	0.0262252	0.231852	0.0537552	trans
rs11230194	OID44999	TREM2	-6.79596	2.08065e-11	5.10994e-05	-0.24514	0.0360714	-0.23185	0.0537544	trans
rs112471328	OID44499	CCL21	-6.7958	2.08279e-11	5.11494e-05	-1.15424	0.169846	-0.231845	0.0537521	trans
rs1801020	OID42173	BARGIN	6.79573	2.08369e-11	5.11571e-05	0.400142	0.0588814	0.231843	0.0537511	trans
rs564276051	OID44927	SFTPD	-6.79568	2.08441e-11	5.11571e-05	-0.564366	0.0830478	-0.231841	0.0537503	trans
rs140311576	OID44927	SFTPD	-6.79568	2.08441e-11	5.11571e-05	-0.564366	0.0830478	-0.231841	0.0537503	trans
rs146398018	OID44927	SFTPD	-6.79568	2.08441e-11	5.11571e-05	-0.564366	0.0830478	-0.231841	0.0537503	trans
rs115935870	OID44927	SFTPD	-6.79568	2.08441e-11	5.11571e-05	-0.564366	0.0830478	-0.231841	0.0537503	trans
rs115707901	OID44927	SFTPD	-6.79568	2.08441e-11	5.11571e-05	-0.564366	0.0830478	-0.231841	0.0537503	trans
rs114064880	OID44927	SFTPD	-6.79568	2.08441e-11	5.11571e-05	-0.564366	0.0830478	-0.231841	0.0537503	trans
rs146591430	OID44927	SFTPD	-6.79568	2.08441e-11	5.11571e-05	-0.564366	0.0830478	-0.231841	0.0537503	trans
rs145786943	OID44927	SFTPD	-6.79568	2.08441e-11	5.11571e-05	-0.564366	0.0830478	-0.231841	0.0537503	trans
rs3093539	OID44927	SFTPD	-6.79568	2.08441e-11	5.11571e-05	-0.564366	0.0830478	-0.231841	0.0537503	trans
rs116646885	OID44927	SFTPD	-6.79568	2.08441e-11	5.11571e-05	-0.564366	0.0830478	-0.231841	0.0537503	trans
rs11575838	OID44927	SFTPD	-6.79568	2.08441e-11	5.11571e-05	-0.564366	0.0830478	-0.231841	0.0537503	trans
rs939421	OID44504	CCL4	6.79528	2.08993e-11	5.12872e-05	0.288234	0.0424168	0.231828	0.0537443	trans
rs1520493	OID44504	CCL4	6.79528	2.08993e-11	5.12872e-05	0.288234	0.0424168	0.231828	0.0537443	trans
rs9274732	OID44497	CCL19	-6.79522	2.09071e-11	5.13036e-05	-0.416265	0.0612586	-0.231826	0.0537434	trans
rs2412573	OID42304	CLVS2	6.79489	2.09527e-11	5.14048e-05	0.613829	0.0903369	0.231816	0.0537385	trans
rs2007255	OID42304	CLVS2	6.79489	2.09527e-11	5.14048e-05	0.613829	0.0903369	0.231816	0.0537385	trans
rs71104758	OID42304	CLVS2	6.79489	2.09527e-11	5.14048e-05	0.613829	0.0903369	0.231816	0.0537385	trans
rs60866613	OID42304	CLVS2	-6.79489	2.09527e-11	5.14048e-05	-0.613829	0.0903369	-0.231816	0.0537385	trans
rs9268861	OID43804	HLA-A	-6.79443	2.10158e-11	5.15489e-05	-0.285567	0.0420296	-0.231801	0.0537316	trans
rs9269019	OID43804	HLA-A	-6.79443	2.10158e-11	5.15489e-05	-0.285567	0.0420296	-0.231801	0.0537316	trans
rs9269049	OID43804	HLA-A	-6.79443	2.10158e-11	5.15489e-05	-0.285567	0.0420296	-0.231801	0.0537316	trans
rs7450278	OID43804	HLA-A	-6.79443	2.10158e-11	5.15489e-05	-0.285567	0.0420296	-0.231801	0.0537316	trans
rs16822980	OID43451	CAPS	-6.79437	2.10246e-11	5.15679e-05	-0.732115	0.107753	-0.231799	0.0537307	trans
rs12212011	OID45128	FUCA1	6.79413	2.10576e-11	5.1646e-05	0.302363	0.0445036	0.231791	0.0537271	trans
rs149063706	OID44689	GNPDA2	6.79387	2.10933e-11	5.17131e-05	0.519875	0.0765212	0.231783	0.0537232	trans
rs117535142	OID44689	GNPDA2	6.79387	2.10933e-11	5.17131e-05	0.519875	0.0765212	0.231783	0.0537232	trans
chr4_186235986_C_T	OID44494	CCDC80	6.79384	2.10971e-11	5.17131e-05	0.318197	0.0468361	0.231782	0.0537228	trans
rs7769211	OID43429	BTN3A2	6.79381	2.11015e-11	5.17131e-05	0.197905	0.0291301	0.231781	0.0537223	trans
rs3130522	OID43429	BTN3A2	6.79381	2.11015e-11	5.17131e-05	0.197905	0.0291301	0.231781	0.0537223	trans
rs3130943	OID43429	BTN3A2	6.79381	2.11015e-11	5.17131e-05	0.197905	0.0291301	0.231781	0.0537223	trans
rs3130942	OID43429	BTN3A2	6.79381	2.11015e-11	5.17131e-05	0.197905	0.0291301	0.231781	0.0537223	trans
rs3130470	OID43429	BTN3A2	6.79381	2.11015e-11	5.17131e-05	0.197905	0.0291301	0.231781	0.0537223	trans
rs3130471	OID43429	BTN3A2	6.79381	2.11015e-11	5.17131e-05	0.197905	0.0291301	0.231781	0.0537223	trans
rs3130524	OID43429	BTN3A2	6.79381	2.11015e-11	5.17131e-05	0.197905	0.0291301	0.231781	0.0537223	trans
rs3130940	OID43429	BTN3A2	6.79381	2.11015e-11	5.17131e-05	0.197905	0.0291301	0.231781	0.0537223	trans
rs5875298	OID43429	BTN3A2	6.79381	2.11015e-11	5.17131e-05	0.197905	0.0291301	0.231781	0.0537223	trans
rs3130938	OID43429	BTN3A2	6.79381	2.11015e-11	5.17131e-05	0.197905	0.0291301	0.231781	0.0537223	trans
rs3134779	OID43429	BTN3A2	6.79381	2.11015e-11	5.17131e-05	0.197905	0.0291301	0.231781	0.0537223	trans
rs3130529	OID43429	BTN3A2	6.79381	2.11015e-11	5.17131e-05	0.197905	0.0291301	0.231781	0.0537223	trans
rs149061499	OID43503	CDAN1	-6.79372	2.11142e-11	5.1739e-05	-0.82891	0.122011	-0.231778	0.053721	trans
rs146866804	OID43503	CDAN1	-6.79372	2.11142e-11	5.1739e-05	-0.82891	0.122011	-0.231778	0.053721	trans
rs36030828	OID41195	FAM72A	-6.79363	2.11259e-11	5.17648e-05	-0.889052	0.130866	-0.231775	0.0537197	trans
rs4713069	OID43804	HLA-A	-6.79344	2.11528e-11	5.18281e-05	-0.237279	0.0349277	-0.231769	0.0537168	trans
rs36219252	OID43749	GFRAL	-6.79341	2.11565e-11	5.18344e-05	-0.339411	0.0499618	-0.231768	0.0537164	trans
rs2731674	OID43604	DFFA	6.79308	2.12022e-11	5.19383e-05	0.252144	0.0371178	0.231757	0.0537115	trans
rs2731673	OID43604	DFFA	6.79308	2.12022e-11	5.19383e-05	0.252144	0.0371178	0.231757	0.0537115	trans
rs2731672	OID43604	DFFA	6.79308	2.12022e-11	5.19383e-05	0.252144	0.0371178	0.231757	0.0537115	trans
rs75444660	OID45039	BCAM	-6.79296	2.12193e-11	5.19776e-05	-0.157343	0.0231627	-0.231753	0.0537096	trans
rs11244034	OID45116	ENG	6.79189	2.13688e-11	5.2341e-05	0.112376	0.0165456	0.231719	0.0536936	trans
rs144269034	OID42265	CEMIP2	-6.79136	2.14433e-11	5.25206e-05	-1.80871	0.266325	-0.231702	0.0536857	trans
rs4253238	OID43828	ICOSLG	-6.79111	2.14784e-11	5.25575e-05	-0.128867	0.0189758	-0.231694	0.053682	trans
rs3775298	OID43828	ICOSLG	-6.79111	2.14784e-11	5.25575e-05	-0.128867	0.0189758	-0.231694	0.053682	trans
rs1511801	OID43828	ICOSLG	-6.79111	2.14784e-11	5.25575e-05	-0.128867	0.0189758	-0.231694	0.053682	trans
rs4241815	OID43828	ICOSLG	-6.79111	2.14784e-11	5.25575e-05	-0.128867	0.0189758	-0.231694	0.053682	trans
rs4241816	OID43828	ICOSLG	-6.79111	2.14784e-11	5.25575e-05	-0.128867	0.0189758	-0.231694	0.053682	trans
rs4241817	OID43828	ICOSLG	-6.79111	2.14784e-11	5.25575e-05	-0.128867	0.0189758	-0.231694	0.053682	trans
rs4241818	OID43828	ICOSLG	-6.79111	2.14784e-11	5.25575e-05	-0.128867	0.0189758	-0.231694	0.053682	trans
rs3836616	OID43828	ICOSLG	-6.79111	2.14784e-11	5.25575e-05	-0.128867	0.0189758	-0.231694	0.053682	trans
rs4253248	OID43828	ICOSLG	-6.79111	2.14784e-11	5.25575e-05	-0.128867	0.0189758	-0.231694	0.053682	trans
rs57182850	OID43828	ICOSLG	-6.79111	2.14784e-11	5.25575e-05	-0.128867	0.0189758	-0.231694	0.053682	trans
rs4253252	OID43828	ICOSLG	-6.79111	2.14784e-11	5.25575e-05	-0.128867	0.0189758	-0.231694	0.053682	trans
rs3733402	OID43828	ICOSLG	-6.79111	2.14784e-11	5.25575e-05	-0.128867	0.0189758	-0.231694	0.053682	trans
rs4253254	OID43828	ICOSLG	-6.79111	2.14784e-11	5.25575e-05	-0.128867	0.0189758	-0.231694	0.053682	trans
rs4253255	OID43828	ICOSLG	-6.79111	2.14784e-11	5.25575e-05	-0.128867	0.0189758	-0.231694	0.053682	trans
rs66530140	OID43828	ICOSLG	-6.79111	2.14784e-11	5.25575e-05	-0.128867	0.0189758	-0.231694	0.053682	trans
rs35984397	OID43828	ICOSLG	-6.79111	2.14784e-11	5.25575e-05	-0.128867	0.0189758	-0.231694	0.053682	trans
rs4253271	OID43828	ICOSLG	-6.79111	2.14784e-11	5.25575e-05	-0.128867	0.0189758	-0.231694	0.053682	trans
rs4253272	OID43828	ICOSLG	-6.79111	2.14784e-11	5.25575e-05	-0.128867	0.0189758	-0.231694	0.053682	trans
rs56203088	OID45334	CGB3_CGB5_CGB8	-6.79106	2.14858e-11	5.25673e-05	-0.787926	0.116024	-0.231692	0.0536812	trans
rs73152517	OID45334	CGB3_CGB5_CGB8	-6.79106	2.14858e-11	5.25673e-05	-0.787926	0.116024	-0.231692	0.0536812	trans
rs73152524	OID45334	CGB3_CGB5_CGB8	-6.79106	2.14858e-11	5.25673e-05	-0.787926	0.116024	-0.231692	0.0536812	trans
rs10157801	OID40642	SUFU	6.79078	2.15249e-11	5.26601e-05	0.829472	0.122147	0.231683	0.053677	trans
rs151279934	OID42953	PRR5	6.79077	2.15272e-11	5.2663e-05	1.75139	0.257907	0.231683	0.0536768	trans
rs12378537	OID44632	EPHA4	-6.79047	2.15697e-11	5.27644e-05	-0.19984	0.0294295	-0.231673	0.0536723	trans
rs112312397	OID44823	NTRK2	-6.79032	2.15898e-11	5.28108e-05	-0.362618	0.0534022	-0.231668	0.0536702	trans
rs9411365	OID45039	BCAM	-6.78999	2.16366e-11	5.29224e-05	-0.148499	0.0218703	-0.231658	0.0536652	trans
rs2545801	OID43933	LRCH4	6.78994	2.16444e-11	5.29387e-05	0.543559	0.0800536	0.231656	0.0536644	trans
rs7044125	OID43872	ISLR2	-6.78945	2.17135e-11	5.30992e-05	-0.263467	0.0388054	-0.23164	0.0536571	trans
rs113288480	OID44492	CBLIF	-6.78945	2.17145e-11	5.30992e-05	-0.391444	0.0576547	-0.23164	0.053657	trans
rs11153833	OID44492	CBLIF	-6.78945	2.17145e-11	5.30992e-05	-0.391444	0.0576547	-0.23164	0.053657	trans
rs72963141	OID44492	CBLIF	-6.78945	2.17145e-11	5.30992e-05	-0.391444	0.0576547	-0.23164	0.053657	trans
rs187084	OID43979	MME	-6.78937	2.17249e-11	5.31218e-05	-0.258034	0.0380056	-0.231638	0.0536559	trans
rs4486266	OID45218	PECAM1	6.78936	2.17264e-11	5.31228e-05	0.138803	0.0204442	0.231637	0.0536558	trans
rs35133002	OID43798	HEPACAM2	6.78915	2.17573e-11	5.31956e-05	0.242742	0.0357544	0.23163	0.0536525	trans
rs62210273	OID42946	PROCR	-6.78901	2.17764e-11	5.32378e-05	-0.500948	0.0737881	-0.231626	0.0536505	trans
rs1801020	OID44186	RNASE10	6.78901	2.17769e-11	5.32378e-05	0.409202	0.0602743	0.231626	0.0536505	trans
rs35283911	OID43737	GALNT2	-6.78889	2.17943e-11	5.32776e-05	-0.143538	0.0211431	-0.231622	0.0536487	trans
rs55708311	OID40122	CNKSR1	-6.78887	2.17966e-11	5.32806e-05	-0.724232	0.106679	-0.231621	0.0536484	trans
rs2545801	OID43604	DFFA	6.78885	2.17991e-11	5.3284e-05	0.252993	0.0372659	0.231621	0.0536482	trans
rs204993	OID43804	HLA-A	-6.78834	2.18722e-11	5.34599e-05	-0.254938	0.0375553	-0.231604	0.0536405	trans
rs1801020	OID44391	VEGFD	-6.78829	2.18792e-11	5.3474e-05	-0.243885	0.0359273	-0.231603	0.0536398	trans
rs77502164	OID41799	SHROOM2	-6.78826	2.18839e-11	5.34828e-05	-1.51264	0.222832	-0.231602	0.0536393	trans
rs58052419	OID44999	TREM2	6.78819	2.18947e-11	5.35063e-05	0.242754	0.0357613	0.231599	0.0536382	trans
rs528048277	OID43299	ZKSCAN3	-6.78805	2.19146e-11	5.35524e-05	-0.645507	0.0950947	-0.231595	0.0536361	trans
rs9273481	OID43804	HLA-A	-6.7879	2.19362e-11	5.36023e-05	-0.281261	0.0414356	-0.23159	0.0536339	trans
rs183845493	OID44391	VEGFD	6.78761	2.1977e-11	5.36964e-05	0.932151	0.137331	0.231581	0.0536296	trans
rs189242124	OID44391	VEGFD	6.78761	2.1977e-11	5.36964e-05	0.932151	0.137331	0.231581	0.0536296	trans
rs915896	OID43804	HLA-A	-6.78753	2.19897e-11	5.37246e-05	-0.240867	0.0354868	-0.231578	0.0536283	trans
rs78918300	OID43984	MPI	-6.78721	2.20347e-11	5.38318e-05	-0.839682	0.123715	-0.231568	0.0536236	trans
rs149393590	OID41193	FAM227B	-6.7867	2.21095e-11	5.4006e-05	-0.931447	0.137246	-0.231551	0.0536159	trans
rs143749800	OID41193	FAM227B	-6.7867	2.21095e-11	5.4006e-05	-0.931447	0.137246	-0.231551	0.0536159	trans
rs147700052	OID41193	FAM227B	-6.7867	2.21095e-11	5.4006e-05	-0.931447	0.137246	-0.231551	0.0536159	trans
rs143540977	OID43984	MPI	-6.78642	2.21495e-11	5.4101e-05	-0.76755	0.113101	-0.231542	0.0536118	trans
rs184645033	OID42734	MAP2K1	6.7864	2.21522e-11	5.41047e-05	1.40571	0.207137	0.231542	0.0536115	trans
rs1633010	OID43429	BTN3A2	6.78639	2.21539e-11	5.41062e-05	0.212742	0.0313484	0.231541	0.0536113	trans
rs4946431	OID44492	CBLIF	-6.78631	2.2166e-11	5.41328e-05	-0.391343	0.0576665	-0.231539	0.0536101	trans
rs75528472	OID45330	CD55	-6.78628	2.21693e-11	5.41381e-05	-0.488709	0.0720142	-0.231538	0.0536098	trans
rs150235690	OID41494	MTCL1	-6.78625	2.21742e-11	5.41473e-05	-0.848705	0.125062	-0.231537	0.0536092	trans
rs8103840	OID42110	ALPI	-6.78607	2.22011e-11	5.42102e-05	-0.609893	0.0898743	-0.231531	0.0536065	trans
rs55837365	OID43503	CDAN1	-6.78581	2.22385e-11	5.42987e-05	-0.758804	0.111822	-0.231522	0.0536026	trans
rs9390123	OID45128	FUCA1	6.78579	2.22415e-11	5.43031e-05	0.297976	0.0439118	0.231522	0.0536023	trans
rs9266721	OID43804	HLA-A	-6.78575	2.22469e-11	5.43117e-05	-0.237732	0.035034	-0.231521	0.0536018	trans
rs504963	OID44366	TSPAN8	6.78575	2.22473e-11	5.43117e-05	0.364272	0.0536819	0.23152	0.0536017	trans
chr6_32627198_G_T	OID43451	CAPS	-6.78547	2.22884e-11	5.44091e-05	-0.665659	0.0981007	-0.231511	0.0535975	trans
rs150657779	OID45334	CGB3_CGB5_CGB8	-6.78535	2.23061e-11	5.44496e-05	-0.676156	0.0996495	-0.231507	0.0535957	trans
rs35333961	OID45218	PECAM1	6.78496	2.23619e-11	5.45659e-05	0.128286	0.0189074	0.231495	0.05359	trans
rs75558026	OID45218	PECAM1	6.78496	2.23619e-11	5.45659e-05	0.128286	0.0189074	0.231495	0.05359	trans
rs35301114	OID45218	PECAM1	6.78496	2.23619e-11	5.45659e-05	0.128286	0.0189074	0.231495	0.05359	trans
rs34287205	OID45218	PECAM1	6.78496	2.23619e-11	5.45659e-05	0.128286	0.0189074	0.231495	0.05359	trans
rs76123860	OID45218	PECAM1	6.78496	2.23619e-11	5.45659e-05	0.128286	0.0189074	0.231495	0.05359	trans
rs35535549	OID45218	PECAM1	6.78496	2.23619e-11	5.45659e-05	0.128286	0.0189074	0.231495	0.05359	trans
rs11793870	OID45218	PECAM1	6.78496	2.23619e-11	5.45659e-05	0.128286	0.0189074	0.231495	0.05359	trans
rs189512696	OID42587	IFNL2	6.78463	2.24114e-11	5.46838e-05	1.36739	0.201542	0.231484	0.053585	trans
rs11130157	OID45386	MST1	-6.78428	2.24625e-11	5.47915e-05	-0.324358	0.0478103	-0.231473	0.0535798	trans
rs34687996	OID45386	MST1	-6.78428	2.24625e-11	5.47915e-05	-0.324358	0.0478103	-0.231473	0.0535798	trans
rs35648078	OID45386	MST1	-6.78428	2.24625e-11	5.47915e-05	-0.324358	0.0478103	-0.231473	0.0535798	trans
rs62262998	OID45386	MST1	-6.78428	2.24625e-11	5.47915e-05	-0.324358	0.0478103	-0.231473	0.0535798	trans
rs12493256	OID45386	MST1	-6.78428	2.24625e-11	5.47915e-05	-0.324358	0.0478103	-0.231473	0.0535798	trans
rs12494304	OID45386	MST1	-6.78428	2.24625e-11	5.47915e-05	-0.324358	0.0478103	-0.231473	0.0535798	trans
rs142091006	OID40457	NFATC4	-6.78389	2.25204e-11	5.49271e-05	-1.4537	0.214288	-0.23146	0.0535739	trans
rs144921968	OID40457	NFATC4	-6.78389	2.25204e-11	5.49271e-05	-1.4537	0.214288	-0.23146	0.0535739	trans
rs11132382	OID43828	ICOSLG	-6.7835	2.25773e-11	5.50629e-05	-0.128898	0.0190016	-0.231448	0.0535682	trans
rs4253253	OID41778	SEMA6B	-6.78306	2.26422e-11	5.52183e-05	-0.235446	0.0347108	-0.231434	0.0535616	trans
rs190381760	OID41195	FAM72A	-6.783	2.26524e-11	5.52403e-05	-0.934003	0.137698	-0.231432	0.0535606	trans
rs9268671	OID43804	HLA-A	6.78299	2.26536e-11	5.52404e-05	0.287744	0.0424215	0.231431	0.0535605	trans
rs185283962	OID42242	CD3D	-6.78283	2.26763e-11	5.52929e-05	-1.23104	0.181493	-0.231426	0.0535582	trans
rs9639726	OID42978	RAB6B	-6.78275	2.26889e-11	5.53095e-05	-1.20177	0.17718	-0.231424	0.0535569	trans
rs147595354	OID42978	RAB6B	-6.78275	2.26889e-11	5.53095e-05	-1.20177	0.17718	-0.231424	0.0535569	trans
rs138620830	OID42978	RAB6B	-6.78275	2.26889e-11	5.53095e-05	-1.20177	0.17718	-0.231424	0.0535569	trans
rs142126453	OID42978	RAB6B	-6.78275	2.26889e-11	5.53095e-05	-1.20177	0.17718	-0.231424	0.0535569	trans
rs3118664	OID45064	CDH5	-6.78274	2.26902e-11	5.53095e-05	-0.131128	0.0193327	-0.231423	0.0535568	trans
rs3124779	OID45064	CDH5	-6.78274	2.26902e-11	5.53095e-05	-0.131128	0.0193327	-0.231423	0.0535568	trans
rs13155336	OID44955	SPINT2	-6.78254	2.27198e-11	5.53788e-05	-0.443546	0.0653953	-0.231417	0.0535538	trans
rs143982933	OID43418	BMP7	6.78204	2.27942e-11	5.55572e-05	0.493551	0.0727733	0.231401	0.0535464	trans
rs191910568	OID42242	CD3D	-6.78196	2.28068e-11	5.55852e-05	-1.11651	0.164629	-0.231398	0.0535451	trans
rs117659116	OID43984	MPI	-6.78184	2.28244e-11	5.56252e-05	-0.691187	0.101917	-0.231394	0.0535433	trans
rs529537444	OID42213	CADPS	6.78165	2.28525e-11	5.56907e-05	1.71766	0.25328	0.231388	0.0535405	trans
chr5_177404176_TC_T	OID44494	CCDC80	6.78162	2.28577e-11	5.57005e-05	0.33151	0.0488836	0.231387	0.05354	trans
rs141431113	OID40301	IFNA2	-6.78154	2.28692e-11	5.57256e-05	-1.72236	0.253978	-0.231385	0.0535389	trans
rs71551281	OID41884	STK17A	-6.78143	2.28866e-11	5.5765e-05	-0.882821	0.130182	-0.231381	0.0535371	trans
rs9266458	OID43804	HLA-A	-6.78139	2.28924e-11	5.57765e-05	-0.231725	0.0341707	-0.23138	0.0535365	trans
rs185087982	OID42529	GPATCH1	-6.78132	2.29026e-11	5.57983e-05	-0.923491	0.136182	-0.231377	0.0535355	trans
rs532763116	OID44672	GAS2L1	-6.78124	2.29146e-11	5.58172e-05	-0.70936	0.104606	-0.231375	0.0535343	trans
rs73041110	OID41983	UBA1	6.78122	2.29175e-11	5.58172e-05	2.21368	0.326442	0.231374	0.0535341	trans
rs73041115	OID41983	UBA1	6.78122	2.29175e-11	5.58172e-05	2.21368	0.326442	0.231374	0.0535341	trans
rs73041118	OID41983	UBA1	6.78122	2.29175e-11	5.58172e-05	2.21368	0.326442	0.231374	0.0535341	trans
rs73023555	OID41983	UBA1	6.78122	2.29175e-11	5.58172e-05	2.21368	0.326442	0.231374	0.0535341	trans
rs73023583	OID41983	UBA1	6.78122	2.29175e-11	5.58172e-05	2.21368	0.326442	0.231374	0.0535341	trans
rs4976691	OID41831	SORCS1	6.78111	2.29338e-11	5.5854e-05	0.273497	0.0403321	0.231371	0.0535324	trans
rs1737015	OID43429	BTN3A2	6.78083	2.29768e-11	5.59211e-05	0.213054	0.03142	0.231362	0.0535282	trans
rs2113333826	OID43429	BTN3A2	6.78083	2.29768e-11	5.59211e-05	0.213054	0.03142	0.231362	0.0535282	trans
rs140204695	OID43429	BTN3A2	6.78083	2.29768e-11	5.59211e-05	0.213054	0.03142	0.231362	0.0535282	trans
rs1610646	OID43429	BTN3A2	6.78083	2.29768e-11	5.59211e-05	0.213054	0.03142	0.231362	0.0535282	trans
rs28514417	OID43429	BTN3A2	6.78083	2.29768e-11	5.59211e-05	0.213054	0.03142	0.231362	0.0535282	trans
rs1632998	OID43429	BTN3A2	6.78083	2.29768e-11	5.59211e-05	0.213054	0.03142	0.231362	0.0535282	trans
chr6_29799311_C_CA	OID43429	BTN3A2	6.78083	2.29768e-11	5.59211e-05	0.213054	0.03142	0.231362	0.0535282	trans
rs28639584	OID43429	BTN3A2	6.78083	2.29768e-11	5.59211e-05	0.213054	0.03142	0.231362	0.0535282	trans
rs10566434	OID43429	BTN3A2	6.78083	2.29768e-11	5.59211e-05	0.213054	0.03142	0.231362	0.0535282	trans
rs1632997	OID43429	BTN3A2	6.78083	2.29768e-11	5.59211e-05	0.213054	0.03142	0.231362	0.0535282	trans
rs1736986	OID43429	BTN3A2	6.78083	2.29768e-11	5.59211e-05	0.213054	0.03142	0.231362	0.0535282	trans
rs34332187	OID43429	BTN3A2	6.78083	2.29768e-11	5.59211e-05	0.213054	0.03142	0.231362	0.0535282	trans
rs1610709	OID43429	BTN3A2	6.78083	2.29768e-11	5.59211e-05	0.213054	0.03142	0.231362	0.0535282	trans
rs1801020	OID44059	OPLAH	6.78072	2.29934e-11	5.59586e-05	0.427354	0.063025	0.231358	0.0535265	trans
rs2844562	OID43804	HLA-A	-6.78043	2.30369e-11	5.60616e-05	-0.231627	0.0341611	-0.231349	0.0535222	trans
rs76330350	OID45223	PILRA	6.78033	2.30521e-11	5.60957e-05	0.299912	0.0442327	0.231345	0.0535207	trans
chr6_33062595_CTTTG_C	OID43804	HLA-A	-6.7801	2.30864e-11	5.61762e-05	-0.346197	0.0510608	-0.231338	0.0535173	trans
chr1_187582261_A_ATG	OID44181	RGCC	-6.77974	2.31401e-11	5.6304e-05	-1.24899	0.184223	-0.231327	0.053512	trans
rs11764670	OID44502	CCL24	-6.77968	2.31491e-11	5.63215e-05	-0.343752	0.0507033	-0.231325	0.0535111	trans
rs181905198	OID43144	STXBP3	6.77968	2.31497e-11	5.63215e-05	1.52224	0.224529	0.231325	0.0535111	trans
rs1611688	OID43429	BTN3A2	6.77962	2.31591e-11	5.63414e-05	0.217065	0.0320173	0.231323	0.0535101	trans
rs79770098	OID40775	AHSA2P	-6.77953	2.31722e-11	5.63704e-05	-2.04115	0.301075	-0.23132	0.0535088	trans
rs2685411	OID45426	TNC	-6.77911	2.3236e-11	5.65228e-05	-0.173842	0.0256438	-0.231306	0.0535026	trans
rs182937665	OID43984	MPI	-6.77893	2.32631e-11	5.65858e-05	-0.838055	0.123626	-0.2313	0.0534999	trans
rs113001612	OID41953	TRIM60	-6.77842	2.33412e-11	5.67727e-05	-0.554731	0.0818377	-0.231284	0.0534923	trans
rs4253241	OID43941	LTA4H	6.77782	2.34333e-11	5.6982e-05	0.203589	0.0300376	0.231265	0.0534833	trans
rs4253246	OID43941	LTA4H	6.77782	2.34333e-11	5.6982e-05	0.203589	0.0300376	0.231265	0.0534833	trans
rs145549717	OID43941	LTA4H	6.77782	2.34333e-11	5.6982e-05	0.203589	0.0300376	0.231265	0.0534833	trans
rs369295522	OID43941	LTA4H	6.77782	2.34333e-11	5.6982e-05	0.203589	0.0300376	0.231265	0.0534833	trans
rs13126698	OID43941	LTA4H	6.77782	2.34333e-11	5.6982e-05	0.203589	0.0300376	0.231265	0.0534833	trans
rs35388680	OID40642	SUFU	6.77774	2.34465e-11	5.70024e-05	0.828084	0.122177	0.231262	0.053482	trans
rs34257409	OID40642	SUFU	6.77774	2.34465e-11	5.70024e-05	0.828084	0.122177	0.231262	0.053482	trans
rs4276913	OID40642	SUFU	6.77774	2.34465e-11	5.70024e-05	0.828084	0.122177	0.231262	0.053482	trans
rs12127609	OID40642	SUFU	6.77774	2.34465e-11	5.70024e-05	0.828084	0.122177	0.231262	0.053482	trans
rs4253273	OID44118	PPP1R18	6.77751	2.34809e-11	5.7083e-05	0.529341	0.0781025	0.231255	0.0534787	trans
chr6_32991684_G_T	OID43804	HLA-A	-6.7768	2.3591e-11	5.73476e-05	-0.29248	0.043159	-0.231231	0.053468	trans
rs148398556	OID43590	DAPP1	-6.77663	2.36164e-11	5.74065e-05	-0.828372	0.122239	-0.231226	0.0534655	trans
rs117963339	OID40951	CCDC43	-6.77656	2.36278e-11	5.74313e-05	-1.89198	0.279195	-0.231224	0.0534644	trans
rs1572931	OID44352	TOP1	-6.77629	2.36699e-11	5.75276e-05	-0.698642	0.103101	-0.231215	0.0534604	trans
rs112632065	OID44352	TOP1	-6.77629	2.36699e-11	5.75276e-05	-0.698642	0.103101	-0.231215	0.0534604	trans
rs9492820	OID40457	NFATC4	-6.77609	2.37013e-11	5.75831e-05	-0.950577	0.140284	-0.231208	0.0534573	trans
rs9492821	OID40457	NFATC4	-6.77609	2.37013e-11	5.75831e-05	-0.950577	0.140284	-0.231208	0.0534573	trans
rs9492822	OID40457	NFATC4	-6.77609	2.37013e-11	5.75831e-05	-0.950577	0.140284	-0.231208	0.0534573	trans
rs72989868	OID40457	NFATC4	-6.77609	2.37013e-11	5.75831e-05	-0.950577	0.140284	-0.231208	0.0534573	trans
rs72989873	OID40457	NFATC4	-6.77609	2.37013e-11	5.75831e-05	-0.950577	0.140284	-0.231208	0.0534573	trans
rs12205351	OID40457	NFATC4	-6.77609	2.37013e-11	5.75831e-05	-0.950577	0.140284	-0.231208	0.0534573	trans
rs12200100	OID40457	NFATC4	-6.77609	2.37013e-11	5.75831e-05	-0.950577	0.140284	-0.231208	0.0534573	trans
rs142803417	OID45334	CGB3_CGB5_CGB8	-6.77567	2.3766e-11	5.77343e-05	-0.799384	0.117979	-0.231195	0.0534511	trans
rs143593852	OID45334	CGB3_CGB5_CGB8	-6.77567	2.3766e-11	5.77343e-05	-0.799384	0.117979	-0.231195	0.0534511	trans
rs75077631	OID43604	DFFA	6.77464	2.39265e-11	5.81211e-05	0.251599	0.0371384	0.231162	0.0534358	trans
rs187133124	OID44444	ADGRD1	-6.77406	2.40183e-11	5.83412e-05	-0.738469	0.109014	-0.231143	0.053427	trans
rs115442441	OID45237	PRG3	6.77403	2.40228e-11	5.83491e-05	0.860778	0.12707	0.231142	0.0534266	trans
rs2531804	OID43804	HLA-A	-6.77371	2.40735e-11	5.84693e-05	-0.249555	0.0368418	-0.231132	0.0534218	trans
rs148322612	OID42140	ARID4B	-6.77367	2.40789e-11	5.84762e-05	-0.819257	0.120947	-0.23113	0.0534213	trans
rs140800861	OID42140	ARID4B	-6.77367	2.40789e-11	5.84762e-05	-0.819257	0.120947	-0.23113	0.0534213	trans
rs182988017	OID43166	TCEANC2	-6.77349	2.41073e-11	5.85421e-05	-0.646452	0.0954385	-0.231125	0.0534186	trans
rs1413393814	OID45199	NOTCH2	-6.77237	2.42855e-11	5.8972e-05	-0.299599	0.0442385	-0.231088	0.0534018	trans
rs989743886	OID44672	GAS2L1	-6.77205	2.43359e-11	5.90913e-05	-0.511917	0.0755926	-0.231078	0.0533971	trans
rs13080094	OID45334	CGB3_CGB5_CGB8	-6.77204	2.43378e-11	5.90929e-05	-0.656761	0.0969813	-0.231078	0.0533969	trans
rs144657397	OID42413	ENTPD2	6.77191	2.43578e-11	5.91382e-05	0.789237	0.116546	0.231074	0.053395	trans
rs138374371	OID43804	HLA-A	-6.77147	2.44275e-11	5.93045e-05	-0.265132	0.0391542	-0.23106	0.0533885	trans
rs527289	OID42392	DYNLT1	-6.77097	2.45083e-11	5.94961e-05	-1.96621	0.290388	-0.231043	0.053381	trans
rs149270372	OID44497	CCL19	-6.77096	2.45095e-11	5.94961e-05	-0.378957	0.055968	-0.231043	0.0533809	trans
rs78691034	OID45386	MST1	6.77095	2.45115e-11	5.94961e-05	0.949885	0.140288	0.231043	0.0533807	trans
rs147395275	OID45386	MST1	6.77095	2.45115e-11	5.94961e-05	0.949885	0.140288	0.231043	0.0533807	trans
rs72802352	OID44233	SERPINI2	6.77068	2.45542e-11	5.9575e-05	0.47414	0.0700283	0.231034	0.0533767	trans
rs9936550	OID44233	SERPINI2	6.77068	2.45542e-11	5.9575e-05	0.47414	0.0700283	0.231034	0.0533767	trans
rs72802357	OID44233	SERPINI2	6.77068	2.45542e-11	5.9575e-05	0.47414	0.0700283	0.231034	0.0533767	trans
rs72802365	OID44233	SERPINI2	6.77068	2.45542e-11	5.9575e-05	0.47414	0.0700283	0.231034	0.0533767	trans
rs111852127	OID44233	SERPINI2	6.77068	2.45542e-11	5.9575e-05	0.47414	0.0700283	0.231034	0.0533767	trans
rs184458383	OID44233	SERPINI2	6.77068	2.45542e-11	5.9575e-05	0.47414	0.0700283	0.231034	0.0533767	trans
rs111869668	OID44233	SERPINI2	6.77068	2.45542e-11	5.9575e-05	0.47414	0.0700283	0.231034	0.0533767	trans
rs147630228	OID44233	SERPINI2	6.77068	2.45542e-11	5.9575e-05	0.47414	0.0700283	0.231034	0.0533767	trans
chr7_129143629_C_CT	OID40690	UBA52	-6.7706	2.45681e-11	5.96057e-05	-0.79537	0.117474	-0.231031	0.0533754	trans
rs4253282	OID44225	SEMA6C	-6.77055	2.4576e-11	5.96126e-05	-0.19954	0.0294718	-0.23103	0.0533747	trans
rs1973612	OID44225	SEMA6C	-6.77055	2.4576e-11	5.96126e-05	-0.19954	0.0294718	-0.23103	0.0533747	trans
rs4253311	OID44225	SEMA6C	-6.77055	2.4576e-11	5.96126e-05	-0.19954	0.0294718	-0.23103	0.0533747	trans
rs4253328	OID44225	SEMA6C	-6.77055	2.4576e-11	5.96126e-05	-0.19954	0.0294718	-0.23103	0.0533747	trans
rs28724893	OID44497	CCL19	-6.77031	2.46144e-11	5.97026e-05	-0.378712	0.0559371	-0.231022	0.0533711	trans
rs2545801	OID44391	VEGFD	-6.77019	2.4634e-11	5.97471e-05	-0.244193	0.0360689	-0.231018	0.0533693	trans
rs148062980	OID42935	PQBP1	-6.7697	2.47128e-11	5.99352e-05	-0.930509	0.137452	-0.231002	0.053362	trans
rs28400014	OID45108	DNASE1	-6.76929	2.47798e-11	6.00945e-05	-0.195008	0.0288077	-0.230989	0.0533559	trans
rs925453	OID44056	OGFR	6.76926	2.47838e-11	6.00999e-05	0.730003	0.107841	0.230988	0.0533555	trans
rs529199810	OID43681	EPGN	-6.76926	2.47846e-11	6.00999e-05	-0.93444	0.138042	-0.230988	0.0533554	trans
rs7469576	OID45218	PECAM1	-6.76906	2.48162e-11	6.01735e-05	-0.143578	0.0212109	-0.230982	0.0533525	trans
rs79114226	OID42954	PRRC1	6.76905	2.48177e-11	6.01739e-05	0.599342	0.0885414	0.230981	0.0533524	trans
rs9265745	OID43804	HLA-A	-6.76901	2.48244e-11	6.01872e-05	-0.249866	0.0369133	-0.23098	0.0533517	trans
rs138531078	OID42864	ODAM	-6.76887	2.48479e-11	6.02411e-05	-0.809806	0.119637	-0.230975	0.0533496	trans
rs77746323	OID43804	HLA-A	-6.76861	2.48897e-11	6.03393e-05	-0.331698	0.0490054	-0.230967	0.0533458	trans
rs142113552	OID41217	FREM2	-6.76857	2.48954e-11	6.03501e-05	-1.11786	0.165155	-0.230966	0.0533452	trans
rs143555608	OID43166	TCEANC2	-6.76836	2.49298e-11	6.04271e-05	-0.46686	0.0689769	-0.230959	0.0533421	trans
rs189025720	OID43166	TCEANC2	-6.76836	2.49298e-11	6.04271e-05	-0.46686	0.0689769	-0.230959	0.0533421	trans
rs200017248	OID41494	MTCL1	-6.76834	2.49344e-11	6.04352e-05	-0.695967	0.102827	-0.230958	0.0533417	trans
rs11132382	OID44194	RSPO1	6.7679	2.5006e-11	6.05882e-05	0.410066	0.0605899	0.230944	0.0533351	trans
rs8176693	OID43533	CLEC1A	-6.76789	2.50066e-11	6.05882e-05	-0.212869	0.0314528	-0.230944	0.0533351	trans
rs8176672	OID43533	CLEC1A	-6.76789	2.50066e-11	6.05882e-05	-0.212869	0.0314528	-0.230944	0.0533351	trans
rs8176671	OID43533	CLEC1A	-6.76789	2.50066e-11	6.05882e-05	-0.212869	0.0314528	-0.230944	0.0533351	trans
rs8176662	OID43533	CLEC1A	-6.76789	2.50066e-11	6.05882e-05	-0.212869	0.0314528	-0.230944	0.0533351	trans
rs79343853	OID43533	CLEC1A	-6.76789	2.50066e-11	6.05882e-05	-0.212869	0.0314528	-0.230944	0.0533351	trans
rs8176644	OID43533	CLEC1A	-6.76789	2.50066e-11	6.05882e-05	-0.212869	0.0314528	-0.230944	0.0533351	trans
rs485186	OID43968	MEP1A	6.76785	2.50137e-11	6.06024e-05	0.291668	0.0430962	0.230942	0.0533344	trans
rs7769059	OID43429	BTN3A2	6.76776	2.50283e-11	6.06347e-05	0.197167	0.0291333	0.23094	0.0533331	trans
rs77458729	OID43678	ENTPD6	6.76746	2.50784e-11	6.07529e-05	0.545199	0.0805619	0.23093	0.0533285	trans
rs4801770	OID44729	KLK1	6.7674	2.50882e-11	6.07735e-05	0.508572	0.0751503	0.230928	0.0533276	trans
rs13208015	OID41884	STK17A	-6.76732	2.51e-11	6.07988e-05	-0.856201	0.12652	-0.230925	0.0533266	trans
rs10793953	OID45116	ENG	-6.76707	2.51425e-11	6.08956e-05	-0.0988019	0.0146004	-0.230917	0.0533227	trans
rs10751500	OID45116	ENG	-6.76707	2.51425e-11	6.08956e-05	-0.0988019	0.0146004	-0.230917	0.0533227	trans
rs2394983	OID43804	HLA-A	6.76692	2.51666e-11	6.09415e-05	0.316887	0.0468288	0.230912	0.0533205	trans
chr6_31345495_T_G	OID43804	HLA-A	6.76692	2.51666e-11	6.09415e-05	0.316887	0.0468288	0.230912	0.0533205	trans
rs9265892	OID43804	HLA-A	6.76692	2.51666e-11	6.09415e-05	0.316887	0.0468288	0.230912	0.0533205	trans
chr6_31345562_G_C	OID43804	HLA-A	6.76692	2.51666e-11	6.09415e-05	0.316887	0.0468288	0.230912	0.0533205	trans
rs1185895365	OID45199	NOTCH2	-6.76691	2.51684e-11	6.09426e-05	-0.231681	0.0342374	-0.230912	0.0533204	trans
rs142638997	OID45377	ITGB1	-6.76646	2.52416e-11	6.11167e-05	-0.392	0.0579327	-0.230898	0.0533137	trans
rs532637424	OID40080	C6orf132	6.76637	2.52565e-11	6.11466e-05	1.53394	0.226701	0.230895	0.0533124	trans
rs546074871	OID40080	C6orf132	6.76637	2.52565e-11	6.11466e-05	1.53394	0.226701	0.230895	0.0533124	trans
rs111724944	OID42213	CADPS	6.76628	2.52715e-11	6.11796e-05	1.67589	0.247682	0.230892	0.053311	trans
rs782205657	OID43872	ISLR2	-6.7662	2.52848e-11	6.12086e-05	-0.23284	0.0344123	-0.230889	0.0533098	trans
rs1240491020	OID45334	CGB3_CGB5_CGB8	-6.76619	2.52863e-11	6.12091e-05	-0.684421	0.101153	-0.230889	0.0533097	trans
rs34525752	OID45237	PRG3	6.76602	2.53144e-11	6.12489e-05	0.974584	0.144041	0.230883	0.0533072	trans
rs34248570	OID45237	PRG3	6.76602	2.53144e-11	6.12489e-05	0.974584	0.144041	0.230883	0.0533072	trans
rs35274813	OID45237	PRG3	6.76602	2.53144e-11	6.12489e-05	0.974584	0.144041	0.230883	0.0533072	trans
rs36000905	OID45237	PRG3	6.76602	2.53144e-11	6.12489e-05	0.974584	0.144041	0.230883	0.0533072	trans
rs71442112	OID45237	PRG3	6.76602	2.53144e-11	6.12489e-05	0.974584	0.144041	0.230883	0.0533072	trans
rs35178632	OID45237	PRG3	6.76602	2.53144e-11	6.12489e-05	0.974584	0.144041	0.230883	0.0533072	trans
rs35044661	OID45237	PRG3	6.76602	2.53144e-11	6.12489e-05	0.974584	0.144041	0.230883	0.0533072	trans
rs34154179	OID45237	PRG3	6.76602	2.53144e-11	6.12489e-05	0.974584	0.144041	0.230883	0.0533072	trans
rs12877426	OID45237	PRG3	6.76602	2.53144e-11	6.12489e-05	0.974584	0.144041	0.230883	0.0533072	trans
rs12028043	OID40642	SUFU	6.76578	2.53542e-11	6.13266e-05	0.825538	0.122017	0.230876	0.0533036	trans
rs79300738	OID44233	SERPINI2	-6.76564	2.53786e-11	6.13266e-05	-0.278226	0.0411234	-0.230871	0.0533014	trans
rs1737050	OID43429	BTN3A2	6.76563	2.53792e-11	6.13266e-05	0.213425	0.0315455	0.230871	0.0533013	trans
rs1612392	OID43429	BTN3A2	6.76563	2.53792e-11	6.13266e-05	0.213425	0.0315455	0.230871	0.0533013	trans
rs1737048	OID43429	BTN3A2	6.76563	2.53792e-11	6.13266e-05	0.213425	0.0315455	0.230871	0.0533013	trans
rs1736972	OID43429	BTN3A2	6.76563	2.53792e-11	6.13266e-05	0.213425	0.0315455	0.230871	0.0533013	trans
rs1632976	OID43429	BTN3A2	6.76563	2.53792e-11	6.13266e-05	0.213425	0.0315455	0.230871	0.0533013	trans
rs1736971	OID43429	BTN3A2	6.76563	2.53792e-11	6.13266e-05	0.213425	0.0315455	0.230871	0.0533013	trans
rs1736969	OID43429	BTN3A2	6.76563	2.53792e-11	6.13266e-05	0.213425	0.0315455	0.230871	0.0533013	trans
rs1736968	OID43429	BTN3A2	6.76563	2.53792e-11	6.13266e-05	0.213425	0.0315455	0.230871	0.0533013	trans
rs1736967	OID43429	BTN3A2	6.76563	2.53792e-11	6.13266e-05	0.213425	0.0315455	0.230871	0.0533013	trans
rs35462222	OID43429	BTN3A2	6.76563	2.53792e-11	6.13266e-05	0.213425	0.0315455	0.230871	0.0533013	trans
rs1632973	OID43429	BTN3A2	6.76563	2.53792e-11	6.13266e-05	0.213425	0.0315455	0.230871	0.0533013	trans
rs1736966	OID43429	BTN3A2	6.76563	2.53792e-11	6.13266e-05	0.213425	0.0315455	0.230871	0.0533013	trans
rs2735029	OID43429	BTN3A2	6.76563	2.53792e-11	6.13266e-05	0.213425	0.0315455	0.230871	0.0533013	trans
rs58699993	OID43429	BTN3A2	6.76563	2.53792e-11	6.13266e-05	0.213425	0.0315455	0.230871	0.0533013	trans
rs1736964	OID43429	BTN3A2	6.76563	2.53792e-11	6.13266e-05	0.213425	0.0315455	0.230871	0.0533013	trans
rs1736963	OID43429	BTN3A2	6.76563	2.53792e-11	6.13266e-05	0.213425	0.0315455	0.230871	0.0533013	trans
rs2517920	OID43429	BTN3A2	6.76563	2.53792e-11	6.13266e-05	0.213425	0.0315455	0.230871	0.0533013	trans
rs2517919	OID43429	BTN3A2	6.76563	2.53792e-11	6.13266e-05	0.213425	0.0315455	0.230871	0.0533013	trans
rs1611175	OID43429	BTN3A2	6.76563	2.53792e-11	6.13266e-05	0.213425	0.0315455	0.230871	0.0533013	trans
rs1610697	OID43429	BTN3A2	6.76563	2.53792e-11	6.13266e-05	0.213425	0.0315455	0.230871	0.0533013	trans
rs1610662	OID43429	BTN3A2	6.76563	2.53792e-11	6.13266e-05	0.213425	0.0315455	0.230871	0.0533013	trans
rs1610698	OID43429	BTN3A2	6.76563	2.53792e-11	6.13266e-05	0.213425	0.0315455	0.230871	0.0533013	trans
rs1610665	OID43429	BTN3A2	6.76563	2.53792e-11	6.13266e-05	0.213425	0.0315455	0.230871	0.0533013	trans
rs151101209	OID42300	CLINT1	6.76546	2.54078e-11	6.13925e-05	0.999541	0.147742	0.230865	0.0532988	trans
rs9271537	OID43451	CAPS	6.76544	2.54105e-11	6.13959e-05	0.651015	0.0962265	0.230865	0.0532985	trans
rs56162759	OID40266	GJA3	-6.76535	2.54263e-11	6.14246e-05	-0.563731	0.0833262	-0.230862	0.0532971	trans
chr3_62470828_A_ATG	OID40266	GJA3	-6.76535	2.54263e-11	6.14246e-05	-0.563731	0.0833262	-0.230862	0.0532971	trans
rs72887747	OID40266	GJA3	-6.76535	2.54263e-11	6.14246e-05	-0.563731	0.0833262	-0.230862	0.0532971	trans
rs1801020	OID43395	ATP6V1G1	6.7653	2.54347e-11	6.14418e-05	0.473664	0.0700137	0.23086	0.0532963	trans
rs7667777	OID45228	PLTP	6.7652	2.54515e-11	6.14791e-05	0.209599	0.030982	0.230857	0.0532948	trans
rs534464433	OID42506	GEMIN2	-6.76518	2.54548e-11	6.1484e-05	-1.72902	0.255577	-0.230856	0.0532945	trans
rs146305655	OID44927	SFTPD	-6.76514	2.54602e-11	6.1494e-05	-0.511726	0.0756416	-0.230855	0.0532941	trans
rs76643124	OID45192	MUC2	-6.76496	2.54906e-11	6.15642e-05	-0.707821	0.10463	-0.230849	0.0532913	trans
rs188358544	OID42120	ANKRD53	-6.76479	2.552e-11	6.1632e-05	-1.53363	0.226708	-0.230843	0.0532887	trans
rs3131624	OID44927	SFTPD	6.76478	2.55218e-11	6.16332e-05	0.266863	0.039449	0.230843	0.0532885	trans
rs1801020	OID44092	PHACTR2	6.76474	2.55283e-11	6.16457e-05	0.378747	0.0559885	0.230842	0.053288	trans
rs28797242	OID43817	HS3ST3B1	6.7644	2.5584e-11	6.17749e-05	0.499231	0.0738027	0.230831	0.053283	trans
rs6781896	OID43979	MME	6.7644	2.55844e-11	6.17749e-05	0.258509	0.038216	0.230831	0.053283	trans
rs4253281	OID43332	ADAMTS15	6.76416	2.56246e-11	6.18688e-05	0.308091	0.0455475	0.230823	0.0532794	trans
rs601148	OID43451	CAPS	-6.76405	2.56429e-11	6.19098e-05	-0.727015	0.107482	-0.23082	0.0532777	trans
rs182635108	OID44689	GNPDA2	6.76391	2.56667e-11	6.1964e-05	0.517723	0.076542	0.230815	0.0532756	trans
rs9616914	OID44704	HOMER2	-6.76378	2.5688e-11	6.20123e-05	-0.260926	0.0385769	-0.230811	0.0532737	trans
rs9267806	OID43804	HLA-A	6.76355	2.57266e-11	6.21022e-05	0.236243	0.0349288	0.230804	0.0532703	trans
rs190917865	OID43590	DAPP1	-6.76351	2.57346e-11	6.21182e-05	-0.837343	0.123803	-0.230802	0.0532696	trans
rs114820250	OID45386	MST1	6.76331	2.57674e-11	6.21943e-05	0.583229	0.0862342	0.230796	0.0532667	trans
rs114858483	OID45237	PRG3	6.7631	2.58032e-11	6.22743e-05	0.924239	0.136659	0.230789	0.0532635	trans
rs114097101	OID45237	PRG3	6.7631	2.58032e-11	6.22743e-05	0.924239	0.136659	0.230789	0.0532635	trans
rs183306143	OID41616	PHOX2A	-6.76308	2.58062e-11	6.22784e-05	-1.09106	0.161327	-0.230788	0.0532633	trans
rs117268472	OID43984	MPI	-6.7627	2.58698e-11	6.24286e-05	-0.679999	0.100551	-0.230776	0.0532577	trans
rs184806857	OID40697	UBXN2A	-6.76264	2.58813e-11	6.24532e-05	-0.900027	0.133088	-0.230774	0.0532566	trans
rs7873416	OID45146	ICAM2	-6.7626	2.5888e-11	6.24534e-05	-0.124287	0.0183786	-0.230773	0.053256	trans
rs7873522	OID45146	ICAM2	-6.7626	2.5888e-11	6.24534e-05	-0.124287	0.0183786	-0.230773	0.053256	trans
rs7873634	OID45146	ICAM2	-6.7626	2.5888e-11	6.24534e-05	-0.124287	0.0183786	-0.230773	0.053256	trans
rs8176731	OID45146	ICAM2	-6.7626	2.5888e-11	6.24534e-05	-0.124287	0.0183786	-0.230773	0.053256	trans
rs8176720	OID45146	ICAM2	-6.7626	2.5888e-11	6.24534e-05	-0.124287	0.0183786	-0.230773	0.053256	trans
rs185570084	OID42630	ILKAP	6.76209	2.59732e-11	6.26557e-05	2.09571	0.309921	0.230756	0.0532486	trans
rs145075734	OID42749	MED30	6.76179	2.60242e-11	6.27755e-05	1.27764	0.188949	0.230747	0.0532441	trans
rs111575036	OID45439	APOE	-6.76174	2.60331e-11	6.27938e-05	-0.809425	0.119707	-0.230745	0.0532433	trans
rs149141736	OID44839	PDGFB	6.76169	2.60416e-11	6.2811e-05	0.678092	0.100284	0.230743	0.0532426	trans
rs189308122	OID42500	GBP4	6.76168	2.60429e-11	6.2811e-05	1.416	0.209415	0.230743	0.0532424	trans
rs1042565338	OID40327	KANK4	-6.76162	2.60536e-11	6.28238e-05	-0.977047	0.144499	-0.230741	0.0532415	trans
rs559117682	OID40327	KANK4	-6.76162	2.60536e-11	6.28238e-05	-0.977047	0.144499	-0.230741	0.0532415	trans
rs150657663	OID40327	KANK4	-6.76162	2.60536e-11	6.28238e-05	-0.977047	0.144499	-0.230741	0.0532415	trans
rs745996578	OID40327	KANK4	-6.76162	2.60536e-11	6.28238e-05	-0.977047	0.144499	-0.230741	0.0532415	trans
rs117681764	OID42242	CD3D	-6.76144	2.60848e-11	6.28959e-05	-1.14124	0.168787	-0.230735	0.0532388	trans
rs2395519	OID43451	CAPS	-6.7612	2.61256e-11	6.29909e-05	-0.727972	0.107669	-0.230728	0.0532352	trans
rs79147182	OID40495	PDE4C	-6.76062	2.62245e-11	6.32263e-05	-1.2257	0.181301	-0.230709	0.0532266	trans
rs651007	OID45076	CLEC4M	6.76057	2.62336e-11	6.32449e-05	0.196318	0.0290386	0.230707	0.0532258	trans
rs111572874	OID41195	FAM72A	-6.76033	2.62738e-11	6.33092e-05	-0.805514	0.119153	-0.2307	0.0532223	trans
rs1346374	OID41195	FAM72A	-6.76033	2.62738e-11	6.33092e-05	-0.805514	0.119153	-0.2307	0.0532223	trans
rs6712071	OID41195	FAM72A	-6.76033	2.62738e-11	6.33092e-05	-0.805514	0.119153	-0.2307	0.0532223	trans
rs58164496	OID41195	FAM72A	-6.76033	2.62738e-11	6.33092e-05	-0.805514	0.119153	-0.2307	0.0532223	trans
rs79108449	OID41195	FAM72A	-6.76033	2.62738e-11	6.33092e-05	-0.805514	0.119153	-0.2307	0.0532223	trans
rs75201188	OID41195	FAM72A	-6.76033	2.62738e-11	6.33092e-05	-0.805514	0.119153	-0.2307	0.0532223	trans
rs12477662	OID41195	FAM72A	-6.76033	2.62738e-11	6.33092e-05	-0.805514	0.119153	-0.2307	0.0532223	trans
rs12476882	OID41195	FAM72A	-6.76033	2.62738e-11	6.33092e-05	-0.805514	0.119153	-0.2307	0.0532223	trans
rs60212828	OID41195	FAM72A	-6.76033	2.62738e-11	6.33092e-05	-0.805514	0.119153	-0.2307	0.0532223	trans
rs151173663	OID41195	FAM72A	-6.76033	2.62738e-11	6.33092e-05	-0.805514	0.119153	-0.2307	0.0532223	trans
rs4253253	OID45276	TGFBR3	6.7601	2.63143e-11	6.34036e-05	0.287503	0.0425294	0.230692	0.0532188	trans
rs115682874	OID43129	SPTBN2	6.7599	2.63484e-11	6.34825e-05	1.32156	0.195499	0.230686	0.0532158	trans
rs76470140	OID44689	GNPDA2	6.75952	2.64142e-11	6.36248e-05	0.523625	0.0774648	0.230673	0.0532101	trans
rs146557214	OID44689	GNPDA2	6.75952	2.64142e-11	6.36248e-05	0.523625	0.0774648	0.230673	0.0532101	trans
rs181906518	OID44689	GNPDA2	6.75952	2.64142e-11	6.36248e-05	0.523625	0.0774648	0.230673	0.0532101	trans
rs80235242	OID44689	GNPDA2	6.75952	2.64142e-11	6.36248e-05	0.523625	0.0774648	0.230673	0.0532101	trans
rs76381635	OID44689	GNPDA2	6.75952	2.64142e-11	6.36248e-05	0.523625	0.0774648	0.230673	0.0532101	trans
rs55977604	OID43885	KAZALD1	6.75938	2.64383e-11	6.36796e-05	0.684626	0.101285	0.230669	0.0532081	trans
rs1611172	OID43429	BTN3A2	6.75931	2.64498e-11	6.37041e-05	0.213148	0.031534	0.230667	0.0532071	trans
rs1511802	OID43817	HS3ST3B1	6.75902	2.64997e-11	6.38209e-05	0.498658	0.0737767	0.230657	0.0532028	trans
rs193090033	OID43433	C1QBP	-6.75817	2.66474e-11	6.41687e-05	-1.34749	0.199386	-0.23063	0.0531901	trans
rs977600132	OID43433	C1QBP	-6.75817	2.66474e-11	6.41687e-05	-1.34749	0.199386	-0.23063	0.0531901	trans
rs140690347	OID42854	NSDHL	-6.75817	2.66482e-11	6.41687e-05	-0.598651	0.0885819	-0.23063	0.05319	trans
rs75520792	OID42905	PHF20	-6.75775	2.67203e-11	6.4339e-05	-1.29451	0.19156	-0.230616	0.0531839	trans
rs491105	OID45064	CDH5	-6.75737	2.67867e-11	6.44924e-05	-0.13562	0.0200699	-0.230604	0.0531782	trans
rs493014	OID45064	CDH5	-6.75737	2.67867e-11	6.44924e-05	-0.13562	0.0200699	-0.230604	0.0531782	trans
rs3763317	OID44497	CCL19	-6.75704	2.68447e-11	6.46286e-05	-0.407023	0.0602369	-0.230593	0.0531733	trans
rs9274831	OID44497	CCL19	-6.75684	2.68795e-11	6.47092e-05	-0.410456	0.0607467	-0.230587	0.0531703	trans
rs35310526	OID40285	HELB	-6.7568	2.6888e-11	6.47262e-05	-0.84539	0.125117	-0.230585	0.0531696	trans
rs4253282	OID43332	ADAMTS15	6.75613	2.70059e-11	6.49968e-05	0.30731	0.0454861	0.230564	0.0531596	trans
rs1973612	OID43332	ADAMTS15	6.75613	2.70059e-11	6.49968e-05	0.30731	0.0454861	0.230564	0.0531596	trans
rs4253311	OID43332	ADAMTS15	6.75613	2.70059e-11	6.49968e-05	0.30731	0.0454861	0.230564	0.0531596	trans
rs4253328	OID43332	ADAMTS15	6.75613	2.70059e-11	6.49968e-05	0.30731	0.0454861	0.230564	0.0531596	trans
rs143015632	OID43984	MPI	-6.75588	2.70486e-11	6.50494e-05	-0.795038	0.117681	-0.230556	0.053156	trans
rs186371947	OID40097	CD300LD	-6.75586	2.70524e-11	6.50494e-05	-1.06153	0.157127	-0.230555	0.0531557	trans
rs578106660	OID40097	CD300LD	-6.75586	2.70524e-11	6.50494e-05	-1.06153	0.157127	-0.230555	0.0531557	trans
rs191491231	OID40097	CD300LD	-6.75586	2.70524e-11	6.50494e-05	-1.06153	0.157127	-0.230555	0.0531557	trans
rs3131383	OID43429	BTN3A2	6.75583	2.70582e-11	6.50494e-05	0.230615	0.0341357	0.230554	0.0531552	trans
rs3101018	OID43429	BTN3A2	6.75583	2.70582e-11	6.50494e-05	0.230615	0.0341357	0.230554	0.0531552	trans
rs3131381	OID43429	BTN3A2	6.75583	2.70582e-11	6.50494e-05	0.230615	0.0341357	0.230554	0.0531552	trans
rs3132445	OID43429	BTN3A2	6.75583	2.70582e-11	6.50494e-05	0.230615	0.0341357	0.230554	0.0531552	trans
rs3132443	OID43429	BTN3A2	6.75583	2.70582e-11	6.50494e-05	0.230615	0.0341357	0.230554	0.0531552	trans
rs3130484	OID43429	BTN3A2	6.75583	2.70582e-11	6.50494e-05	0.230615	0.0341357	0.230554	0.0531552	trans
rs3117573	OID43429	BTN3A2	6.75583	2.70582e-11	6.50494e-05	0.230615	0.0341357	0.230554	0.0531552	trans
rs3131379	OID43429	BTN3A2	6.75583	2.70582e-11	6.50494e-05	0.230615	0.0341357	0.230554	0.0531552	trans
rs3117574	OID43429	BTN3A2	6.75583	2.70582e-11	6.50494e-05	0.230615	0.0341357	0.230554	0.0531552	trans
rs3131378	OID43429	BTN3A2	6.75583	2.70582e-11	6.50494e-05	0.230615	0.0341357	0.230554	0.0531552	trans
rs3117575	OID43429	BTN3A2	6.75583	2.70582e-11	6.50494e-05	0.230615	0.0341357	0.230554	0.0531552	trans
rs3117576	OID43429	BTN3A2	6.75583	2.70582e-11	6.50494e-05	0.230615	0.0341357	0.230554	0.0531552	trans
rs3117577	OID43429	BTN3A2	6.75583	2.70582e-11	6.50494e-05	0.230615	0.0341357	0.230554	0.0531552	trans
rs3115672	OID43429	BTN3A2	6.75583	2.70582e-11	6.50494e-05	0.230615	0.0341357	0.230554	0.0531552	trans
rs3101017	OID43429	BTN3A2	6.75583	2.70582e-11	6.50494e-05	0.230615	0.0341357	0.230554	0.0531552	trans
rs9279411	OID43429	BTN3A2	6.75583	2.70582e-11	6.50494e-05	0.230615	0.0341357	0.230554	0.0531552	trans
rs3115671	OID43429	BTN3A2	6.75583	2.70582e-11	6.50494e-05	0.230615	0.0341357	0.230554	0.0531552	trans
rs3130490	OID43429	BTN3A2	6.75583	2.70582e-11	6.50494e-05	0.230615	0.0341357	0.230554	0.0531552	trans
rs189789898	OID43984	MPI	-6.75571	2.70785e-11	6.50949e-05	-0.569609	0.0843152	-0.23055	0.0531535	trans
rs13217239	OID43804	HLA-A	-6.75565	2.70907e-11	6.51207e-05	-0.23949	0.0354504	-0.230548	0.0531525	trans
rs188042771	OID43681	EPGN	-6.75549	2.71178e-11	6.51825e-05	-0.660143	0.0977194	-0.230543	0.0531502	trans
rs180998941	OID40076	C2CD4C	-6.7553	2.71528e-11	6.52634e-05	-1.14154	0.168985	-0.230537	0.0531472	trans
rs557898582	OID41494	MTCL1	-6.75512	2.71845e-11	6.53362e-05	-0.85466	0.12652	-0.230531	0.0531446	trans
rs79814131	OID41436	LYSMD1	6.75502	2.72026e-11	6.53696e-05	1.23233	0.182432	0.230528	0.053143	trans
rs6949466	OID41436	LYSMD1	-6.75502	2.72026e-11	6.53696e-05	-1.23233	0.182432	-0.230528	0.053143	trans
rs7806173	OID41436	LYSMD1	-6.75502	2.72026e-11	6.53696e-05	-1.23233	0.182432	-0.230528	0.053143	trans
rs3131643	OID43429	BTN3A2	6.75492	2.72199e-11	6.54079e-05	0.207891	0.0307762	0.230525	0.0531416	trans
rs141145090	OID45334	CGB3_CGB5_CGB8	-6.75488	2.72261e-11	6.54195e-05	-0.683962	0.101254	-0.230523	0.0531411	trans
rs41306714	OID45064	CDH5	-6.75466	2.72662e-11	6.55092e-05	-0.125631	0.0185991	-0.230516	0.0531377	trans
rs3124750	OID45064	CDH5	-6.75466	2.72662e-11	6.55092e-05	-0.125631	0.0185991	-0.230516	0.0531377	trans
rs561877131	OID45334	CGB3_CGB5_CGB8	-6.75463	2.72711e-11	6.55108e-05	-0.739208	0.109437	-0.230515	0.0531373	trans
rs79455727	OID45334	CGB3_CGB5_CGB8	-6.75463	2.72711e-11	6.55108e-05	-0.739208	0.109437	-0.230515	0.0531373	trans
rs142392878	OID45334	CGB3_CGB5_CGB8	-6.75463	2.72711e-11	6.55108e-05	-0.739208	0.109437	-0.230515	0.0531373	trans
chr4_186235986_C_T	OID44540	CHRDL2	6.75454	2.7287e-11	6.55458e-05	0.334726	0.0495557	0.230512	0.053136	trans
rs192526758	OID45258	SIGLEC5	6.7543	2.733e-11	6.56456e-05	3.07887	0.455839	0.230505	0.0531324	trans
rs183829248	OID40724	ZBTB20	6.75402	2.73793e-11	6.57519e-05	1.76988	0.262048	0.230496	0.0531283	trans
rs536591201	OID40724	ZBTB20	6.75402	2.73793e-11	6.57519e-05	1.76988	0.262048	0.230496	0.0531283	trans
rs531360811	OID42055	ZMAT3	-6.75373	2.74314e-11	6.57519e-05	-1.1325	0.167685	-0.230486	0.0531239	trans
rs117008459	OID42055	ZMAT3	-6.75373	2.74314e-11	6.57519e-05	-1.1325	0.167685	-0.230486	0.0531239	trans
rs184070214	OID44927	SFTPD	-6.75371	2.74355e-11	6.57519e-05	-0.564621	0.0836016	-0.230486	0.0531236	trans
rs185123418	OID40097	CD300LD	-6.75358	2.74591e-11	6.57519e-05	-1.06141	0.157163	-0.230481	0.0531216	trans
rs557433434	OID40097	CD300LD	-6.75358	2.74591e-11	6.57519e-05	-1.06141	0.157163	-0.230481	0.0531216	trans
rs1004825779	OID40097	CD300LD	-6.75358	2.74591e-11	6.57519e-05	-1.06141	0.157163	-0.230481	0.0531216	trans
rs762370385	OID40097	CD300LD	-6.75358	2.74591e-11	6.57519e-05	-1.06141	0.157163	-0.230481	0.0531216	trans
rs138027358	OID40097	CD300LD	-6.75358	2.74591e-11	6.57519e-05	-1.06141	0.157163	-0.230481	0.0531216	trans
rs4310274	OID43872	ISLR2	6.75336	2.74973e-11	6.57519e-05	0.235679	0.0348981	0.230474	0.0531185	trans
rs3132506	OID43429	BTN3A2	6.75334	2.7501e-11	6.57519e-05	0.198379	0.029375	0.230474	0.0531182	trans
rs3132505	OID43429	BTN3A2	6.75334	2.7501e-11	6.57519e-05	0.198379	0.029375	0.230474	0.0531182	trans
rs3134785	OID43429	BTN3A2	6.75334	2.7501e-11	6.57519e-05	0.198379	0.029375	0.230474	0.0531182	trans
rs3130514	OID43429	BTN3A2	6.75334	2.7501e-11	6.57519e-05	0.198379	0.029375	0.230474	0.0531182	trans
rs3130949	OID43429	BTN3A2	6.75334	2.7501e-11	6.57519e-05	0.198379	0.029375	0.230474	0.0531182	trans
rs3130530	OID43429	BTN3A2	6.75334	2.7501e-11	6.57519e-05	0.198379	0.029375	0.230474	0.0531182	trans
rs2394894	OID43429	BTN3A2	6.75334	2.7501e-11	6.57519e-05	0.198379	0.029375	0.230474	0.0531182	trans
rs2394895	OID43429	BTN3A2	6.75334	2.7501e-11	6.57519e-05	0.198379	0.029375	0.230474	0.0531182	trans
rs3132495	OID43429	BTN3A2	6.75334	2.7501e-11	6.57519e-05	0.198379	0.029375	0.230474	0.0531182	trans
rs3134762	OID43429	BTN3A2	6.75334	2.7501e-11	6.57519e-05	0.198379	0.029375	0.230474	0.0531182	trans
rs3130424	OID43429	BTN3A2	6.75334	2.7501e-11	6.57519e-05	0.198379	0.029375	0.230474	0.0531182	trans
rs9264182	OID43429	BTN3A2	6.75334	2.7501e-11	6.57519e-05	0.198379	0.029375	0.230474	0.0531182	trans
rs2394941	OID43429	BTN3A2	6.75334	2.7501e-11	6.57519e-05	0.198379	0.029375	0.230474	0.0531182	trans
rs2394944	OID43429	BTN3A2	6.75334	2.7501e-11	6.57519e-05	0.198379	0.029375	0.230474	0.0531182	trans
rs115374932	OID45377	ITGB1	-6.75315	2.75361e-11	6.57519e-05	-0.438107	0.0648744	-0.230467	0.0531152	trans
rs565986341	OID41421	LRFN3	-6.7531	2.75457e-11	6.57519e-05	-0.856054	0.126765	-0.230466	0.0531145	trans
rs187796716	OID41421	LRFN3	-6.7531	2.75457e-11	6.57519e-05	-0.856054	0.126765	-0.230466	0.0531145	trans
rs1633041	OID43429	BTN3A2	6.75301	2.75603e-11	6.57519e-05	0.212191	0.0314217	0.230463	0.0531132	trans
rs2735044	OID43429	BTN3A2	6.75301	2.75603e-11	6.57519e-05	0.212191	0.0314217	0.230463	0.0531132	trans
rs9258288	OID43429	BTN3A2	6.75301	2.75603e-11	6.57519e-05	0.212191	0.0314217	0.230463	0.0531132	trans
rs9258289	OID43429	BTN3A2	6.75301	2.75603e-11	6.57519e-05	0.212191	0.0314217	0.230463	0.0531132	trans
rs115635848	OID43429	BTN3A2	6.75301	2.75603e-11	6.57519e-05	0.212191	0.0314217	0.230463	0.0531132	trans
rs1737044	OID43429	BTN3A2	6.75301	2.75603e-11	6.57519e-05	0.212191	0.0314217	0.230463	0.0531132	trans
rs1737041	OID43429	BTN3A2	6.75301	2.75603e-11	6.57519e-05	0.212191	0.0314217	0.230463	0.0531132	trans
rs1737040	OID43429	BTN3A2	6.75301	2.75603e-11	6.57519e-05	0.212191	0.0314217	0.230463	0.0531132	trans
rs1737037	OID43429	BTN3A2	6.75301	2.75603e-11	6.57519e-05	0.212191	0.0314217	0.230463	0.0531132	trans
rs1737035	OID43429	BTN3A2	6.75301	2.75603e-11	6.57519e-05	0.212191	0.0314217	0.230463	0.0531132	trans
rs1737034	OID43429	BTN3A2	6.75301	2.75603e-11	6.57519e-05	0.212191	0.0314217	0.230463	0.0531132	trans
rs1737032	OID43429	BTN3A2	6.75301	2.75603e-11	6.57519e-05	0.212191	0.0314217	0.230463	0.0531132	trans
rs9278314	OID43429	BTN3A2	6.75301	2.75603e-11	6.57519e-05	0.212191	0.0314217	0.230463	0.0531132	trans
rs1611270	OID43429	BTN3A2	6.75301	2.75603e-11	6.57519e-05	0.212191	0.0314217	0.230463	0.0531132	trans
rs1611271	OID43429	BTN3A2	6.75301	2.75603e-11	6.57519e-05	0.212191	0.0314217	0.230463	0.0531132	trans
rs885940	OID43429	BTN3A2	6.75301	2.75603e-11	6.57519e-05	0.212191	0.0314217	0.230463	0.0531132	trans
rs885939	OID43429	BTN3A2	6.75301	2.75603e-11	6.57519e-05	0.212191	0.0314217	0.230463	0.0531132	trans
rs885938	OID43429	BTN3A2	6.75301	2.75603e-11	6.57519e-05	0.212191	0.0314217	0.230463	0.0531132	trans
rs1610635	OID43429	BTN3A2	6.75301	2.75603e-11	6.57519e-05	0.212191	0.0314217	0.230463	0.0531132	trans
rs1610636	OID43429	BTN3A2	6.75301	2.75603e-11	6.57519e-05	0.212191	0.0314217	0.230463	0.0531132	trans
rs1610637	OID43429	BTN3A2	6.75301	2.75603e-11	6.57519e-05	0.212191	0.0314217	0.230463	0.0531132	trans
rs1611275	OID43429	BTN3A2	6.75301	2.75603e-11	6.57519e-05	0.212191	0.0314217	0.230463	0.0531132	trans
rs1419641	OID43429	BTN3A2	6.75301	2.75603e-11	6.57519e-05	0.212191	0.0314217	0.230463	0.0531132	trans
rs879346975	OID43429	BTN3A2	6.75301	2.75603e-11	6.57519e-05	0.212191	0.0314217	0.230463	0.0531132	trans
rs28987076	OID43429	BTN3A2	6.75301	2.75603e-11	6.57519e-05	0.212191	0.0314217	0.230463	0.0531132	trans
rs9258309	OID43429	BTN3A2	6.75301	2.75603e-11	6.57519e-05	0.212191	0.0314217	0.230463	0.0531132	trans
rs9258310	OID43429	BTN3A2	6.75301	2.75603e-11	6.57519e-05	0.212191	0.0314217	0.230463	0.0531132	trans
rs2844837	OID43429	BTN3A2	6.75301	2.75603e-11	6.57519e-05	0.212191	0.0314217	0.230463	0.0531132	trans
rs1633029	OID43429	BTN3A2	6.75301	2.75603e-11	6.57519e-05	0.212191	0.0314217	0.230463	0.0531132	trans
rs1633023	OID43429	BTN3A2	6.75301	2.75603e-11	6.57519e-05	0.212191	0.0314217	0.230463	0.0531132	trans
rs1633022	OID43429	BTN3A2	6.75301	2.75603e-11	6.57519e-05	0.212191	0.0314217	0.230463	0.0531132	trans
chr6_29779370_A_ATT	OID43429	BTN3A2	6.75301	2.75603e-11	6.57519e-05	0.212191	0.0314217	0.230463	0.0531132	trans
rs1611229	OID43429	BTN3A2	6.75301	2.75603e-11	6.57519e-05	0.212191	0.0314217	0.230463	0.0531132	trans
rs1611233	OID43429	BTN3A2	6.75301	2.75603e-11	6.57519e-05	0.212191	0.0314217	0.230463	0.0531132	trans
rs1611238	OID43429	BTN3A2	6.75301	2.75603e-11	6.57519e-05	0.212191	0.0314217	0.230463	0.0531132	trans
rs1611240	OID43429	BTN3A2	6.75301	2.75603e-11	6.57519e-05	0.212191	0.0314217	0.230463	0.0531132	trans
rs1611245	OID43429	BTN3A2	6.75301	2.75603e-11	6.57519e-05	0.212191	0.0314217	0.230463	0.0531132	trans
rs2517926	OID43429	BTN3A2	6.75301	2.75603e-11	6.57519e-05	0.212191	0.0314217	0.230463	0.0531132	trans
rs9258380	OID43429	BTN3A2	6.75301	2.75603e-11	6.57519e-05	0.212191	0.0314217	0.230463	0.0531132	trans
rs1002044	OID43429	BTN3A2	6.75301	2.75603e-11	6.57519e-05	0.212191	0.0314217	0.230463	0.0531132	trans
rs1002046	OID43429	BTN3A2	6.75301	2.75603e-11	6.57519e-05	0.212191	0.0314217	0.230463	0.0531132	trans
rs1737013	OID43429	BTN3A2	6.75301	2.75603e-11	6.57519e-05	0.212191	0.0314217	0.230463	0.0531132	trans
rs1633015	OID43429	BTN3A2	6.75301	2.75603e-11	6.57519e-05	0.212191	0.0314217	0.230463	0.0531132	trans
rs1610643	OID43429	BTN3A2	6.75301	2.75603e-11	6.57519e-05	0.212191	0.0314217	0.230463	0.0531132	trans
rs1611208	OID43429	BTN3A2	6.75301	2.75603e-11	6.57519e-05	0.212191	0.0314217	0.230463	0.0531132	trans
rs1611209	OID43429	BTN3A2	6.75301	2.75603e-11	6.57519e-05	0.212191	0.0314217	0.230463	0.0531132	trans
rs1611212	OID43429	BTN3A2	6.75301	2.75603e-11	6.57519e-05	0.212191	0.0314217	0.230463	0.0531132	trans
rs137861925	OID43429	BTN3A2	6.75301	2.75603e-11	6.57519e-05	0.212191	0.0314217	0.230463	0.0531132	trans
rs9280701	OID43429	BTN3A2	6.75301	2.75603e-11	6.57519e-05	0.212191	0.0314217	0.230463	0.0531132	trans
rs1633011	OID43429	BTN3A2	6.75301	2.75603e-11	6.57519e-05	0.212191	0.0314217	0.230463	0.0531132	trans
rs1737002	OID43429	BTN3A2	6.75301	2.75603e-11	6.57519e-05	0.212191	0.0314217	0.230463	0.0531132	trans
rs1633009	OID43429	BTN3A2	6.75301	2.75603e-11	6.57519e-05	0.212191	0.0314217	0.230463	0.0531132	trans
rs1633007	OID43429	BTN3A2	6.75301	2.75603e-11	6.57519e-05	0.212191	0.0314217	0.230463	0.0531132	trans
rs1633006	OID43429	BTN3A2	6.75301	2.75603e-11	6.57519e-05	0.212191	0.0314217	0.230463	0.0531132	trans
rs1737000	OID43429	BTN3A2	6.75301	2.75603e-11	6.57519e-05	0.212191	0.0314217	0.230463	0.0531132	trans
rs1633004	OID43429	BTN3A2	6.75301	2.75603e-11	6.57519e-05	0.212191	0.0314217	0.230463	0.0531132	trans
rs1630969	OID43429	BTN3A2	6.75301	2.75603e-11	6.57519e-05	0.212191	0.0314217	0.230463	0.0531132	trans
rs1633002	OID43429	BTN3A2	6.75301	2.75603e-11	6.57519e-05	0.212191	0.0314217	0.230463	0.0531132	trans
rs1629068	OID43429	BTN3A2	6.75301	2.75603e-11	6.57519e-05	0.212191	0.0314217	0.230463	0.0531132	trans
rs1736994	OID43429	BTN3A2	6.75301	2.75603e-11	6.57519e-05	0.212191	0.0314217	0.230463	0.0531132	trans
rs879757485	OID43429	BTN3A2	6.75301	2.75603e-11	6.57519e-05	0.212191	0.0314217	0.230463	0.0531132	trans
rs9278323	OID43429	BTN3A2	6.75301	2.75603e-11	6.57519e-05	0.212191	0.0314217	0.230463	0.0531132	trans
rs1736985	OID43429	BTN3A2	6.75301	2.75603e-11	6.57519e-05	0.212191	0.0314217	0.230463	0.0531132	trans
rs1736983	OID43429	BTN3A2	6.75301	2.75603e-11	6.57519e-05	0.212191	0.0314217	0.230463	0.0531132	trans
rs1610708	OID43429	BTN3A2	6.75301	2.75603e-11	6.57519e-05	0.212191	0.0314217	0.230463	0.0531132	trans
rs1610710	OID43429	BTN3A2	6.75301	2.75603e-11	6.57519e-05	0.212191	0.0314217	0.230463	0.0531132	trans
rs1610711	OID43429	BTN3A2	6.75301	2.75603e-11	6.57519e-05	0.212191	0.0314217	0.230463	0.0531132	trans
rs1610714	OID43429	BTN3A2	6.75301	2.75603e-11	6.57519e-05	0.212191	0.0314217	0.230463	0.0531132	trans
rs1610654	OID43429	BTN3A2	6.75301	2.75603e-11	6.57519e-05	0.212191	0.0314217	0.230463	0.0531132	trans
rs1610655	OID43429	BTN3A2	6.75301	2.75603e-11	6.57519e-05	0.212191	0.0314217	0.230463	0.0531132	trans
rs1610715	OID43429	BTN3A2	6.75301	2.75603e-11	6.57519e-05	0.212191	0.0314217	0.230463	0.0531132	trans
rs1610658	OID43429	BTN3A2	6.75301	2.75603e-11	6.57519e-05	0.212191	0.0314217	0.230463	0.0531132	trans
rs1610659	OID43429	BTN3A2	6.75301	2.75603e-11	6.57519e-05	0.212191	0.0314217	0.230463	0.0531132	trans
rs1610661	OID43429	BTN3A2	6.75301	2.75603e-11	6.57519e-05	0.212191	0.0314217	0.230463	0.0531132	trans
rs1611191	OID43429	BTN3A2	6.75301	2.75603e-11	6.57519e-05	0.212191	0.0314217	0.230463	0.0531132	trans
rs1611195	OID43429	BTN3A2	6.75301	2.75603e-11	6.57519e-05	0.212191	0.0314217	0.230463	0.0531132	trans
rs1632987	OID43429	BTN3A2	6.75301	2.75603e-11	6.57519e-05	0.212191	0.0314217	0.230463	0.0531132	trans
rs1624302	OID43429	BTN3A2	6.75301	2.75603e-11	6.57519e-05	0.212191	0.0314217	0.230463	0.0531132	trans
rs2248870	OID43429	BTN3A2	6.75301	2.75603e-11	6.57519e-05	0.212191	0.0314217	0.230463	0.0531132	trans
rs2248871	OID43429	BTN3A2	6.75301	2.75603e-11	6.57519e-05	0.212191	0.0314217	0.230463	0.0531132	trans
rs9258448	OID43429	BTN3A2	6.75301	2.75603e-11	6.57519e-05	0.212191	0.0314217	0.230463	0.0531132	trans
rs2523410	OID43429	BTN3A2	6.75301	2.75603e-11	6.57519e-05	0.212191	0.0314217	0.230463	0.0531132	trans
rs1632979	OID43429	BTN3A2	6.75301	2.75603e-11	6.57519e-05	0.212191	0.0314217	0.230463	0.0531132	trans
rs1736975	OID43429	BTN3A2	6.75301	2.75603e-11	6.57519e-05	0.212191	0.0314217	0.230463	0.0531132	trans
rs1736974	OID43429	BTN3A2	6.75301	2.75603e-11	6.57519e-05	0.212191	0.0314217	0.230463	0.0531132	trans
rs1736973	OID43429	BTN3A2	6.75301	2.75603e-11	6.57519e-05	0.212191	0.0314217	0.230463	0.0531132	trans
rs1610666	OID43429	BTN3A2	6.75301	2.75603e-11	6.57519e-05	0.212191	0.0314217	0.230463	0.0531132	trans
rs753544	OID43429	BTN3A2	6.75301	2.75603e-11	6.57519e-05	0.212191	0.0314217	0.230463	0.0531132	trans
rs1610700	OID43429	BTN3A2	6.75301	2.75603e-11	6.57519e-05	0.212191	0.0314217	0.230463	0.0531132	trans
rs1611184	OID43429	BTN3A2	6.75301	2.75603e-11	6.57519e-05	0.212191	0.0314217	0.230463	0.0531132	trans
rs1610673	OID43429	BTN3A2	6.75301	2.75603e-11	6.57519e-05	0.212191	0.0314217	0.230463	0.0531132	trans
rs1610674	OID43429	BTN3A2	6.75301	2.75603e-11	6.57519e-05	0.212191	0.0314217	0.230463	0.0531132	trans
rs1610704	OID43429	BTN3A2	6.75301	2.75603e-11	6.57519e-05	0.212191	0.0314217	0.230463	0.0531132	trans
rs1736959	OID43429	BTN3A2	6.75301	2.75603e-11	6.57519e-05	0.212191	0.0314217	0.230463	0.0531132	trans
rs1736958	OID43429	BTN3A2	6.75301	2.75603e-11	6.57519e-05	0.212191	0.0314217	0.230463	0.0531132	trans
rs1736955	OID43429	BTN3A2	6.75301	2.75603e-11	6.57519e-05	0.212191	0.0314217	0.230463	0.0531132	trans
rs1077432	OID43429	BTN3A2	6.75301	2.75603e-11	6.57519e-05	0.212191	0.0314217	0.230463	0.0531132	trans
rs1077433	OID43429	BTN3A2	6.75301	2.75603e-11	6.57519e-05	0.212191	0.0314217	0.230463	0.0531132	trans
rs1318083	OID43429	BTN3A2	6.75301	2.75603e-11	6.57519e-05	0.212191	0.0314217	0.230463	0.0531132	trans
rs1111673	OID43429	BTN3A2	6.75301	2.75603e-11	6.57519e-05	0.212191	0.0314217	0.230463	0.0531132	trans
rs1079599	OID43429	BTN3A2	6.75301	2.75603e-11	6.57519e-05	0.212191	0.0314217	0.230463	0.0531132	trans
rs1620173	OID43429	BTN3A2	6.75301	2.75603e-11	6.57519e-05	0.212191	0.0314217	0.230463	0.0531132	trans
rs1049033	OID43429	BTN3A2	6.75301	2.75603e-11	6.57519e-05	0.212191	0.0314217	0.230463	0.0531132	trans
rs915670	OID43429	BTN3A2	6.75301	2.75603e-11	6.57519e-05	0.212191	0.0314217	0.230463	0.0531132	trans
rs1611143	OID43429	BTN3A2	6.75301	2.75603e-11	6.57519e-05	0.212191	0.0314217	0.230463	0.0531132	trans
rs7377304	OID44668	GAL	6.75271	2.76147e-11	6.58783e-05	0.462575	0.0685021	0.230453	0.0531087	trans
rs35297486	OID45386	MST1	6.75265	2.76268e-11	6.59038e-05	0.320396	0.0474474	0.230451	0.0531077	trans
rs113239947	OID43804	HLA-A	6.75219	2.77089e-11	6.60963e-05	0.263572	0.0390351	0.230436	0.053101	trans
rs13150514	OID40827	ASB14	-6.75209	2.77278e-11	6.6138e-05	-0.661902	0.0980293	-0.230433	0.0530994	trans
rs7651161	OID45386	MST1	6.75194	2.77541e-11	6.61974e-05	0.263643	0.0390469	0.230428	0.0530973	trans
rs186570042	OID43678	ENTPD6	6.75193	2.77555e-11	6.61974e-05	0.55951	0.0828667	0.230428	0.0530971	trans
rs148683340	OID40178	DTHD1	6.75159	2.78173e-11	6.63379e-05	2.07516	0.307359	0.230417	0.0530921	trans
rs141562084	OID40178	DTHD1	6.75159	2.78173e-11	6.63379e-05	2.07516	0.307359	0.230417	0.0530921	trans
rs75444660	OID43533	CLEC1A	-6.75132	2.78669e-11	6.64529e-05	-0.212377	0.0314571	-0.230408	0.053088	trans
rs4713515	OID43804	HLA-A	6.75113	2.79012e-11	6.65314e-05	0.266219	0.0394333	0.230402	0.0530852	trans
rs1801020	OID43933	LRCH4	6.751	2.79251e-11	6.65849e-05	0.538564	0.0797754	0.230398	0.0530832	trans
rs563477300	OID43297	ZCCHC8	6.75099	2.79274e-11	6.65871e-05	1.52372	0.225704	0.230398	0.0530831	trans
rs11244025	OID45218	PECAM1	6.75075	2.79705e-11	6.66866e-05	0.128149	0.018983	0.23039	0.0530795	trans
rs187439206	OID45334	CGB3_CGB5_CGB8	-6.75059	2.79995e-11	6.67523e-05	-0.86244	0.127758	-0.230385	0.0530772	trans
rs55993634	OID44106	PNLIPRP1	6.75051	2.80137e-11	6.67827e-05	0.553079	0.0819314	0.230382	0.053076	trans
rs181860659	OID41195	FAM72A	-6.75044	2.80271e-11	6.68112e-05	-0.859226	0.127284	-0.23038	0.0530749	trans
rs611418	OID44999	TREM2	6.75035	2.80433e-11	6.68193e-05	0.24231	0.0358959	0.230377	0.0530736	trans
rs603648	OID44999	TREM2	6.75035	2.80433e-11	6.68193e-05	0.24231	0.0358959	0.230377	0.0530736	trans
rs600064	OID44999	TREM2	6.75035	2.80433e-11	6.68193e-05	0.24231	0.0358959	0.230377	0.0530736	trans
rs654415	OID44999	TREM2	6.75035	2.80433e-11	6.68193e-05	0.24231	0.0358959	0.230377	0.0530736	trans
rs655231	OID44999	TREM2	6.75035	2.80433e-11	6.68193e-05	0.24231	0.0358959	0.230377	0.0530736	trans
rs2509801	OID44999	TREM2	6.75035	2.80433e-11	6.68193e-05	0.24231	0.0358959	0.230377	0.0530736	trans
rs636317	OID44999	TREM2	6.75035	2.80433e-11	6.68193e-05	0.24231	0.0358959	0.230377	0.0530736	trans
rs636341	OID44999	TREM2	6.75035	2.80433e-11	6.68193e-05	0.24231	0.0358959	0.230377	0.0530736	trans
rs672399	OID44999	TREM2	6.75035	2.80433e-11	6.68193e-05	0.24231	0.0358959	0.230377	0.0530736	trans
rs1737059	OID43429	BTN3A2	6.75013	2.80839e-11	6.69026e-05	0.213253	0.0315924	0.23037	0.0530703	trans
rs1737057	OID43429	BTN3A2	6.75013	2.80839e-11	6.69026e-05	0.213253	0.0315924	0.23037	0.0530703	trans
rs1737056	OID43429	BTN3A2	6.75013	2.80839e-11	6.69026e-05	0.213253	0.0315924	0.23037	0.0530703	trans
rs11344221	OID43429	BTN3A2	6.75013	2.80839e-11	6.69026e-05	0.213253	0.0315924	0.23037	0.0530703	trans
rs111458650	OID44492	CBLIF	-6.74977	2.81509e-11	6.70452e-05	-0.390362	0.0578335	-0.230358	0.0530649	trans
rs62418744	OID44492	CBLIF	-6.74977	2.81509e-11	6.70452e-05	-0.390362	0.0578335	-0.230358	0.0530649	trans
rs7752178	OID44492	CBLIF	-6.74977	2.81509e-11	6.70452e-05	-0.390362	0.0578335	-0.230358	0.0530649	trans
rs7738144	OID44492	CBLIF	-6.74977	2.81509e-11	6.70452e-05	-0.390362	0.0578335	-0.230358	0.0530649	trans
rs62418963	OID44492	CBLIF	-6.74977	2.81509e-11	6.70452e-05	-0.390362	0.0578335	-0.230358	0.0530649	trans
rs181686187	OID41500	MTMR7	-6.74891	2.83085e-11	6.74136e-05	-0.790777	0.117171	-0.23033	0.0530521	trans
rs566292053	OID41500	MTMR7	-6.74891	2.83085e-11	6.74136e-05	-0.790777	0.117171	-0.23033	0.0530521	trans
rs116422538	OID40122	CNKSR1	-6.74855	2.83759e-11	6.75605e-05	-0.977474	0.144842	-0.230319	0.0530467	trans
rs112824080	OID40122	CNKSR1	-6.74855	2.83759e-11	6.75605e-05	-0.977474	0.144842	-0.230319	0.0530467	trans
rs375121533	OID40122	CNKSR1	-6.74855	2.83759e-11	6.75605e-05	-0.977474	0.144842	-0.230319	0.0530467	trans
rs6031999	OID40122	CNKSR1	-6.74855	2.83759e-11	6.75605e-05	-0.977474	0.144842	-0.230319	0.0530467	trans
rs115245770	OID41240	GCAT	-6.74825	2.84302e-11	6.76798e-05	-0.695454	0.103057	-0.230309	0.0530423	trans
rs115267510	OID41240	GCAT	-6.74825	2.84302e-11	6.76798e-05	-0.695454	0.103057	-0.230309	0.0530423	trans
rs546574787	OID44763	LZTFL1	6.74825	2.84303e-11	6.76798e-05	1.59144	0.235831	0.230309	0.0530423	trans
rs4253281	OID44194	RSPO1	6.74765	2.85423e-11	6.79429e-05	0.410438	0.0608269	0.23029	0.0530334	trans
rs9265981	OID43804	HLA-A	6.74763	2.85467e-11	6.795e-05	0.268155	0.0397406	0.230289	0.053033	trans
rs528851059	OID43503	CDAN1	-6.7475	2.85708e-11	6.80039e-05	-0.726004	0.107596	-0.230285	0.0530311	trans
rs4253282	OID44777	MEPE	6.74746	2.8578e-11	6.80073e-05	0.378311	0.0560671	0.230284	0.0530305	trans
rs1973612	OID44777	MEPE	6.74746	2.8578e-11	6.80073e-05	0.378311	0.0560671	0.230284	0.0530305	trans
rs4253311	OID44777	MEPE	6.74746	2.8578e-11	6.80073e-05	0.378311	0.0560671	0.230284	0.0530305	trans
rs4253328	OID44777	MEPE	6.74746	2.8578e-11	6.80073e-05	0.378311	0.0560671	0.230284	0.0530305	trans
rs2295603	OID43804	HLA-A	-6.7467	2.87199e-11	6.8338e-05	-0.237344	0.0351793	-0.230259	0.0530192	trans
rs4546474	OID43804	HLA-A	-6.7467	2.87199e-11	6.8338e-05	-0.237344	0.0351793	-0.230259	0.0530192	trans
rs485073	OID43968	MEP1A	6.7466	2.87393e-11	6.83771e-05	0.291207	0.0431635	0.230256	0.0530177	trans
rs603985	OID43968	MEP1A	6.7466	2.87393e-11	6.83771e-05	0.291207	0.0431635	0.230256	0.0530177	trans
rs6922474	OID44492	CBLIF	-6.74638	2.87799e-11	6.84668e-05	-0.390234	0.0578435	-0.230249	0.0530145	trans
rs6902363	OID44492	CBLIF	-6.74638	2.87799e-11	6.84668e-05	-0.390234	0.0578435	-0.230249	0.0530145	trans
rs7929589	OID44999	TREM2	-6.74624	2.88057e-11	6.84902e-05	-0.243505	0.0360949	-0.230244	0.0530124	trans
rs7928895	OID44999	TREM2	-6.74624	2.88057e-11	6.84902e-05	-0.243505	0.0360949	-0.230244	0.0530124	trans
rs7932740	OID44999	TREM2	-6.74624	2.88057e-11	6.84902e-05	-0.243505	0.0360949	-0.230244	0.0530124	trans
rs764859	OID44999	TREM2	-6.74624	2.88057e-11	6.84902e-05	-0.243505	0.0360949	-0.230244	0.0530124	trans
rs1426253	OID44999	TREM2	-6.74624	2.88057e-11	6.84902e-05	-0.243505	0.0360949	-0.230244	0.0530124	trans
rs4939320	OID44999	TREM2	-6.74624	2.88057e-11	6.84902e-05	-0.243505	0.0360949	-0.230244	0.0530124	trans
rs11603507	OID44999	TREM2	-6.74624	2.88057e-11	6.84902e-05	-0.243505	0.0360949	-0.230244	0.0530124	trans
rs56273223	OID44999	TREM2	-6.74624	2.88057e-11	6.84902e-05	-0.243505	0.0360949	-0.230244	0.0530124	trans
rs1820428	OID44999	TREM2	-6.74624	2.88057e-11	6.84902e-05	-0.243505	0.0360949	-0.230244	0.0530124	trans
rs4492839	OID44999	TREM2	-6.74624	2.88057e-11	6.84902e-05	-0.243505	0.0360949	-0.230244	0.0530124	trans
rs56357056	OID44999	TREM2	-6.74624	2.88057e-11	6.84902e-05	-0.243505	0.0360949	-0.230244	0.0530124	trans
rs9271848	OID43804	HLA-A	-6.74592	2.88669e-11	6.86322e-05	-0.250709	0.0371645	-0.230234	0.0530076	trans
rs4253281	OID44777	MEPE	6.74577	2.88939e-11	6.86929e-05	0.378755	0.0561471	0.230229	0.0530054	trans
rs62418964	OID44492	CBLIF	-6.74572	2.89038e-11	6.87024e-05	-0.389001	0.0576664	-0.230227	0.0530047	trans
rs62418966	OID44492	CBLIF	-6.74572	2.89038e-11	6.87024e-05	-0.389001	0.0576664	-0.230227	0.0530047	trans
rs12524607	OID44492	CBLIF	-6.74572	2.89038e-11	6.87024e-05	-0.389001	0.0576664	-0.230227	0.0530047	trans
rs17238430	OID44492	CBLIF	-6.74572	2.89038e-11	6.87024e-05	-0.389001	0.0576664	-0.230227	0.0530047	trans
rs7922716	OID43690	ERP44	6.74526	2.89914e-11	6.89072e-05	0.0927662	0.0137528	0.230212	0.0529977	trans
rs191638067	OID42139	ARID3A	6.74519	2.90034e-11	6.89252e-05	1.08973	0.161557	0.23021	0.0529968	trans
rs78612024	OID42139	ARID3A	6.74519	2.90034e-11	6.89252e-05	1.08973	0.161557	0.23021	0.0529968	trans
rs17362497	OID42139	ARID3A	6.74519	2.90034e-11	6.89252e-05	1.08973	0.161557	0.23021	0.0529968	trans
chr6_32414495_A_AAAAGAAGG	OID43451	CAPS	6.74491	2.90561e-11	6.90471e-05	0.672308	0.0996763	0.230201	0.0529927	trans
chr5_177404176_TC_T	OID43929	LOXL2	6.74475	2.90867e-11	6.91162e-05	0.53352	0.0791015	0.230196	0.0529903	trans
rs2353635	OID42110	ALPI	6.74433	2.9168e-11	6.93024e-05	0.622612	0.0923164	0.230182	0.0529839	trans
rs609202	OID42110	ALPI	6.74433	2.9168e-11	6.93024e-05	0.622612	0.0923164	0.230182	0.0529839	trans
rs9270664	OID44497	CCL19	6.74423	2.91861e-11	6.93384e-05	0.466902	0.0692298	0.230179	0.0529825	trans
rs9270697	OID44497	CCL19	6.74423	2.91861e-11	6.93384e-05	0.466902	0.0692298	0.230179	0.0529825	trans
rs7969512	OID44499	CCL21	6.74398	2.92342e-11	6.94493e-05	1.08096	0.160286	0.230171	0.0529787	trans
rs2394987	OID43787	GZMB	-6.74392	2.9245e-11	6.94679e-05	-0.273989	0.0406275	-0.230169	0.0529779	trans
rs2894211	OID43787	GZMB	-6.74392	2.9245e-11	6.94679e-05	-0.273989	0.0406275	-0.230169	0.0529779	trans
rs574098968	OID42090	ADAMTS4	6.74366	2.9294e-11	6.95703e-05	1.94589	0.28855	0.230161	0.0529741	trans
rs189346194	OID42090	ADAMTS4	6.74366	2.9294e-11	6.95703e-05	1.94589	0.28855	0.230161	0.0529741	trans
rs182746008	OID42090	ADAMTS4	6.74366	2.9294e-11	6.95703e-05	1.94589	0.28855	0.230161	0.0529741	trans
rs188727565	OID42090	ADAMTS4	6.74366	2.9294e-11	6.95703e-05	1.94589	0.28855	0.230161	0.0529741	trans
rs10793954	OID45146	ICAM2	-6.74344	2.93371e-11	6.9669e-05	-0.119314	0.0176933	-0.230154	0.0529707	trans
rs202223136	OID41266	GRIK5	-6.74336	2.93521e-11	6.97011e-05	-1.53584	0.227757	-0.230151	0.0529695	trans
rs117806578	OID42987	RANGAP1	-6.74324	2.93753e-11	6.97526e-05	-0.838611	0.124363	-0.230147	0.0529677	trans
rs111390050	OID43620	DNAJB8	-6.74309	2.94034e-11	6.98159e-05	-0.65304	0.0968457	-0.230142	0.0529655	trans
rs8176693	OID45039	BCAM	-6.74293	2.94338e-11	6.98668e-05	-0.156245	0.0231717	-0.230137	0.0529632	trans
rs8176672	OID45039	BCAM	-6.74293	2.94338e-11	6.98668e-05	-0.156245	0.0231717	-0.230137	0.0529632	trans
rs8176671	OID45039	BCAM	-6.74293	2.94338e-11	6.98668e-05	-0.156245	0.0231717	-0.230137	0.0529632	trans
rs8176662	OID45039	BCAM	-6.74293	2.94338e-11	6.98668e-05	-0.156245	0.0231717	-0.230137	0.0529632	trans
rs79343853	OID45039	BCAM	-6.74293	2.94338e-11	6.98668e-05	-0.156245	0.0231717	-0.230137	0.0529632	trans
rs8176644	OID45039	BCAM	-6.74293	2.94338e-11	6.98668e-05	-0.156245	0.0231717	-0.230137	0.0529632	trans
rs34776766	OID42981	RAC3	-6.74277	2.94657e-11	6.99354e-05	-1.08971	0.161611	-0.230132	0.0529607	trans
rs35962918	OID42981	RAC3	-6.74277	2.94657e-11	6.99354e-05	-1.08971	0.161611	-0.230132	0.0529607	trans
rs9411463	OID43968	MEP1A	-6.74243	2.953e-11	7.00846e-05	-0.43087	0.0639042	-0.230121	0.0529557	trans
rs558702	OID43429	BTN3A2	6.7424	2.9536e-11	7.00917e-05	0.229885	0.0340954	0.23012	0.0529553	trans
rs519417	OID43429	BTN3A2	6.7424	2.9536e-11	7.00917e-05	0.229885	0.0340954	0.23012	0.0529553	trans
rs4141168	OID43804	HLA-A	6.74231	2.95529e-11	7.01283e-05	0.240285	0.0356384	0.230117	0.052954	trans
rs554591312	OID41884	STK17A	-6.74213	2.95882e-11	7.0205e-05	-1.33411	0.197877	-0.230111	0.0529513	trans
rs182648034	OID41884	STK17A	-6.74213	2.95882e-11	7.0205e-05	-1.33411	0.197877	-0.230111	0.0529513	trans
rs62065442	OID43937	LRRC37A2	-6.74189	2.96356e-11	7.03136e-05	-0.44103	0.0654165	-0.230103	0.0529476	trans
rs143642969	OID42254	CDK11A	6.74187	2.96385e-11	7.03136e-05	2.16139	0.320592	0.230103	0.0529474	trans
rs144497704	OID42254	CDK11A	6.74187	2.96385e-11	7.03136e-05	2.16139	0.320592	0.230103	0.0529474	trans
rs2075571	OID40642	SUFU	6.7418	2.96519e-11	7.0342e-05	0.833849	0.123683	0.230101	0.0529463	trans
rs191015006	OID42718	LYPD1	-6.74178	2.96564e-11	7.03491e-05	-1.3324	0.197633	-0.2301	0.052946	trans
rs2073870	OID43872	ISLR2	6.74169	2.96742e-11	7.03878e-05	0.235309	0.0349036	0.230097	0.0529446	trans
rs2175388	OID40642	SUFU	-6.74144	2.97228e-11	7.04993e-05	-1.04903	0.15561	-0.230089	0.0529409	trans
rs17876031	OID43978	MLN	6.74115	2.97775e-11	7.06257e-05	0.507389	0.0752673	0.23008	0.0529367	trans
rs150144675	OID42304	CLVS2	-6.74097	2.98129e-11	7.0706e-05	-0.698909	0.103681	-0.230074	0.052934	trans
rs569344719	OID41884	STK17A	-6.74084	2.98391e-11	7.07611e-05	-1.30299	0.193298	-0.23007	0.052932	trans
rs541898797	OID41884	STK17A	-6.74084	2.98391e-11	7.07611e-05	-1.30299	0.193298	-0.23007	0.052932	trans
rs4802497	OID44729	KLK1	6.74047	2.99108e-11	7.09275e-05	0.507932	0.0753556	0.230058	0.0529265	trans
rs145999418	OID45346	CTBS	6.74039	2.99263e-11	7.09582e-05	0.556451	0.0825548	0.230055	0.0529253	trans
rs117854805	OID43984	MPI	-6.74038	2.99283e-11	7.09582e-05	-0.421585	0.0625461	-0.230055	0.0529252	trans
rs149722230	OID43984	MPI	-6.74038	2.99283e-11	7.09582e-05	-0.421585	0.0625461	-0.230055	0.0529252	trans
rs4747188	OID45137	GRN	6.73996	3.00108e-11	7.11501e-05	0.112692	0.01672	0.230041	0.0529189	trans
rs149967399	OID42196	BSPRY	-6.73962	3.00761e-11	7.13014e-05	-0.796509	0.118183	-0.23003	0.0529139	trans
rs36219252	OID44973	TEK	-6.73944	3.01111e-11	7.13809e-05	-0.169593	0.0251643	-0.230025	0.0529113	trans
rs117477967	OID44825	OLFM4	6.7391	3.01792e-11	7.15366e-05	1.87077	0.277599	0.230013	0.0529061	trans
rs485186	OID44366	TSPAN8	6.73909	3.01798e-11	7.15366e-05	0.359009	0.0532726	0.230013	0.0529061	trans
chr5_177404176_TC_T	OID44924	SERPINI1	-6.73906	3.0187e-11	7.155e-05	-0.175994	0.0261156	-0.230012	0.0529055	trans
rs143528471	OID42207	CA7	6.73888	3.02223e-11	7.16264e-05	2.25639	0.334831	0.230006	0.0529029	trans
rs200761695	OID42207	CA7	6.73888	3.02223e-11	7.16264e-05	2.25639	0.334831	0.230006	0.0529029	trans
rs9411402	OID45064	CDH5	-6.73884	3.02306e-11	7.16353e-05	-0.126409	0.0187583	-0.230005	0.0529022	trans
rs2285486	OID45064	CDH5	-6.73884	3.02306e-11	7.16353e-05	-0.126409	0.0187583	-0.230005	0.0529022	trans
rs3118662	OID45064	CDH5	-6.73884	3.02306e-11	7.16353e-05	-0.126409	0.0187583	-0.230005	0.0529022	trans
rs11880281	OID44729	KLK1	6.73864	3.027e-11	7.17249e-05	0.469517	0.0696753	0.229998	0.0528993	trans
rs115747686	OID43984	MPI	-6.73857	3.02834e-11	7.1753e-05	-0.527426	0.0782698	-0.229996	0.0528983	trans
rs140727728	OID42196	BSPRY	-6.73855	3.02875e-11	7.17592e-05	-0.55239	0.0819747	-0.229996	0.052898	trans
rs77181364	OID44623	EMC2	-6.73832	3.03321e-11	7.18612e-05	-0.820049	0.121699	-0.229988	0.0528946	trans
rs9667032	OID43207	TNFSF15	6.7383	3.03365e-11	7.18679e-05	0.915869	0.13592	0.229988	0.0528943	trans
rs143480241	OID45334	CGB3_CGB5_CGB8	-6.73819	3.03578e-11	7.19113e-05	-0.70624	0.104811	-0.229984	0.0528927	trans
rs143169216	OID45334	CGB3_CGB5_CGB8	-6.73819	3.03578e-11	7.19113e-05	-0.70624	0.104811	-0.229984	0.0528927	trans
rs13383058	OID41144	EEPD1	6.73804	3.03873e-11	7.19775e-05	1.63658	0.242887	0.229979	0.0528904	trans
rs150394106	OID43656	EFHD1	-6.73797	3.04015e-11	7.20074e-05	-0.885024	0.131349	-0.229977	0.0528894	trans
rs9275108	OID44497	CCL19	-6.73768	3.04587e-11	7.21393e-05	-0.411519	0.0610772	-0.229968	0.0528851	trans
rs75077631	OID44166	RANBP1	6.73739	3.05175e-11	7.2275e-05	0.492537	0.073105	0.229958	0.0528807	trans
rs55668963	OID42436	FABP9	-6.73725	3.05454e-11	7.23374e-05	-0.379656	0.0563519	-0.229953	0.0528786	trans
rs9275002	OID44497	CCL19	-6.73704	3.05861e-11	7.24301e-05	-0.412064	0.061164	-0.229947	0.0528756	trans
rs2726948	OID45426	TNC	-6.73602	3.07913e-11	7.29088e-05	-0.172778	0.0256499	-0.229914	0.0528603	trans
rs2685412	OID45426	TNC	-6.73602	3.07913e-11	7.29088e-05	-0.172778	0.0256499	-0.229914	0.0528603	trans
rs3094669	OID43429	BTN3A2	6.73598	3.07981e-11	7.29176e-05	0.2163	0.0321112	0.229913	0.0528598	trans
rs3131010	OID43429	BTN3A2	6.73598	3.07981e-11	7.29176e-05	0.2163	0.0321112	0.229913	0.0528598	trans
rs17876032	OID43390	ASPSCR1	6.73581	3.08336e-11	7.29978e-05	0.225577	0.0334892	0.229907	0.0528572	trans
rs182493760	OID40060	BLM	6.73579	3.08364e-11	7.30007e-05	1.97409	0.293075	0.229906	0.052857	trans
rs56397630	OID41884	STK17A	-6.73565	3.08639e-11	7.30585e-05	-1.17325	0.174185	-0.229902	0.0528549	trans
rs141881003	OID41884	STK17A	-6.73565	3.08639e-11	7.30585e-05	-1.17325	0.174185	-0.229902	0.0528549	trans
chr9_133522343_C_CGGTG	OID45064	CDH5	-6.73547	3.09017e-11	7.31444e-05	-0.128782	0.01912	-0.229896	0.0528521	trans
rs140252037	OID40393	MAPK12	-6.73536	3.09241e-11	7.31937e-05	-1.19527	0.177462	-0.229892	0.0528505	trans
rs147428124	OID41177	EXOSC4	-6.73517	3.09619e-11	7.32756e-05	-0.437693	0.0649863	-0.229886	0.0528477	trans
rs191527836	OID41177	EXOSC4	-6.73517	3.09619e-11	7.32756e-05	-0.437693	0.0649863	-0.229886	0.0528477	trans
rs12130862	OID42436	FABP9	-6.73506	3.09845e-11	7.33256e-05	-0.378486	0.0561964	-0.229883	0.052846	trans
rs17876031	OID43390	ASPSCR1	6.7344	3.1117e-11	7.36353e-05	0.225399	0.0334698	0.229861	0.0528363	trans
rs11788544	OID45218	PECAM1	6.73424	3.11499e-11	7.37095e-05	0.127987	0.0190054	0.229856	0.0528339	trans
rs36141137	OID44352	TOP1	6.7342	3.11582e-11	7.37253e-05	0.458864	0.0681394	0.229855	0.0528333	trans
rs187013689	OID42236	CCT5	-6.73402	3.11933e-11	7.3801e-05	-0.91901	0.136473	-0.229849	0.0528307	trans
rs181282045	OID42236	CCT5	-6.73402	3.11933e-11	7.3801e-05	-0.91901	0.136473	-0.229849	0.0528307	trans
rs9275208	OID43451	CAPS	-6.73397	3.12047e-11	7.38206e-05	-0.705886	0.104825	-0.229848	0.0528299	trans
rs9275210	OID43451	CAPS	-6.73397	3.12047e-11	7.38206e-05	-0.705886	0.104825	-0.229848	0.0528299	trans
rs183318802	OID44823	NTRK2	-6.73389	3.12214e-11	7.38563e-05	-0.47784	0.0709605	-0.229845	0.0528287	trans
rs1737051	OID43429	BTN3A2	6.73287	3.14293e-11	7.43446e-05	0.20927	0.0310819	0.229812	0.0528135	trans
rs7770741	OID44927	SFTPD	-6.7328	3.14438e-11	7.43751e-05	-0.259562	0.0385519	-0.22981	0.0528125	trans
rs62576048	OID45064	CDH5	-6.73238	3.15292e-11	7.45658e-05	-0.12828	0.0190542	-0.229796	0.0528063	trans
rs62576049	OID45064	CDH5	-6.73238	3.15292e-11	7.45658e-05	-0.12828	0.0190542	-0.229796	0.0528063	trans
rs62576050	OID45064	CDH5	-6.73238	3.15292e-11	7.45658e-05	-0.12828	0.0190542	-0.229796	0.0528063	trans
rs28742053	OID44525	CDH17	-6.73217	3.15722e-11	7.46599e-05	-0.29824	0.0443007	-0.229789	0.0528032	trans
rs2285489	OID44525	CDH17	6.73217	3.15722e-11	7.46599e-05	0.29824	0.0443007	0.229789	0.0528032	trans
rs77693339	OID45039	BCAM	-6.73198	3.1612e-11	7.47164e-05	-0.156364	0.0232271	-0.229783	0.0528003	trans
rs10793962	OID45039	BCAM	-6.73198	3.1612e-11	7.47164e-05	-0.156364	0.0232271	-0.229783	0.0528003	trans
rs8176759	OID45039	BCAM	-6.73198	3.1612e-11	7.47164e-05	-0.156364	0.0232271	-0.229783	0.0528003	trans
rs1137827	OID45039	BCAM	-6.73198	3.1612e-11	7.47164e-05	-0.156364	0.0232271	-0.229783	0.0528003	trans
rs8176749	OID45039	BCAM	-6.73198	3.1612e-11	7.47164e-05	-0.156364	0.0232271	-0.229783	0.0528003	trans
rs8176747	OID45039	BCAM	-6.73198	3.1612e-11	7.47164e-05	-0.156364	0.0232271	-0.229783	0.0528003	trans
rs8176746	OID45039	BCAM	-6.73198	3.1612e-11	7.47164e-05	-0.156364	0.0232271	-0.229783	0.0528003	trans
rs8176743	OID45039	BCAM	-6.73198	3.1612e-11	7.47164e-05	-0.156364	0.0232271	-0.229783	0.0528003	trans
rs8176741	OID45039	BCAM	-6.73198	3.1612e-11	7.47164e-05	-0.156364	0.0232271	-0.229783	0.0528003	trans
rs75179845	OID45039	BCAM	-6.73198	3.1612e-11	7.47164e-05	-0.156364	0.0232271	-0.229783	0.0528003	trans
rs192101084	OID44499	CCL21	-6.73184	3.16401e-11	7.47792e-05	-1.10735	0.164495	-0.229779	0.0527983	trans
rs9469326	OID43804	HLA-A	-6.73178	3.16523e-11	7.48042e-05	-0.343601	0.0510416	-0.229777	0.0527974	trans
rs77139046	OID42346	CYP3A4	-6.73128	3.17566e-11	7.50431e-05	-1.08829	0.161677	-0.22976	0.0527899	trans
rs73502232	OID42346	CYP3A4	-6.73128	3.17566e-11	7.50431e-05	-1.08829	0.161677	-0.22976	0.0527899	trans
rs74701136	OID43433	C1QBP	-6.73117	3.17783e-11	7.50906e-05	-0.752468	0.111789	-0.229757	0.0527883	trans
rs4801771	OID44729	KLK1	6.73111	3.17902e-11	7.51149e-05	0.507449	0.0753886	0.229755	0.0527875	trans
rs1052517	OID45116	ENG	6.73109	3.17944e-11	7.51212e-05	0.111475	0.0165611	0.229755	0.0527872	trans
rs9275272	OID43804	HLA-A	6.73104	3.18047e-11	7.51342e-05	0.25175	0.0374014	0.229753	0.0527864	trans
rs9275273	OID43804	HLA-A	6.73104	3.18047e-11	7.51342e-05	0.25175	0.0374014	0.229753	0.0527864	trans
rs9275274	OID43804	HLA-A	6.73104	3.18047e-11	7.51342e-05	0.25175	0.0374014	0.229753	0.0527864	trans
rs145483588	OID42876	PAIP1	-6.73074	3.18679e-11	7.52795e-05	-0.767663	0.114053	-0.229743	0.0527819	trans
rs6931802	OID45128	FUCA1	-6.73008	3.20059e-11	7.56018e-05	-0.306139	0.0454881	-0.229722	0.052772	trans
rs1846183	OID43451	CAPS	-6.72981	3.20622e-11	7.5731e-05	-0.723699	0.107536	-0.229713	0.052768	trans
rs563427592	OID43169	TDO2	6.72976	3.20726e-11	7.57366e-05	1.36382	0.202655	0.229711	0.0527673	trans
rs551256250	OID43169	TDO2	6.72976	3.20726e-11	7.57366e-05	1.36382	0.202655	0.229711	0.0527673	trans
rs140488597	OID43169	TDO2	6.72976	3.20726e-11	7.57366e-05	1.36382	0.202655	0.229711	0.0527673	trans
rs78152794	OID43169	TDO2	6.72976	3.20726e-11	7.57366e-05	1.36382	0.202655	0.229711	0.0527673	trans
rs183729778	OID43169	TDO2	6.72976	3.20726e-11	7.57366e-05	1.36382	0.202655	0.229711	0.0527673	trans
rs116984384	OID43235	TRAPPC4	-6.72972	3.20797e-11	7.57496e-05	-1.57361	0.23383	-0.22971	0.0527668	trans
rs9276827	OID43804	HLA-A	-6.72863	3.23093e-11	7.62877e-05	-0.227728	0.0338447	-0.229675	0.0527505	trans
rs414299	OID45192	MUC2	6.72824	3.23914e-11	7.64778e-05	0.420284	0.0624657	0.229662	0.0527447	trans
rs113609068	OID43429	BTN3A2	6.72804	3.24321e-11	7.65702e-05	0.179116	0.0266223	0.229656	0.0527418	trans
rs115581720	OID41743	RPH3AL	-6.72792	3.24572e-11	7.66254e-05	-0.896987	0.133323	-0.229652	0.0527401	trans
rs36142451	OID44352	TOP1	6.72772	3.25003e-11	7.67233e-05	0.45829	0.0681196	0.229645	0.0527371	trans
rs115356565	OID43984	MPI	-6.72764	3.25178e-11	7.67494e-05	-0.600526	0.0892625	-0.229643	0.0527358	trans
rs78721774	OID43984	MPI	-6.72764	3.25178e-11	7.67494e-05	-0.600526	0.0892625	-0.229643	0.0527358	trans
rs114613344	OID43984	MPI	-6.72764	3.25178e-11	7.67494e-05	-0.600526	0.0892625	-0.229643	0.0527358	trans
rs75377733	OID43984	MPI	-6.72764	3.25178e-11	7.67494e-05	-0.600526	0.0892625	-0.229643	0.0527358	trans
rs10518361	OID42090	ADAMTS4	6.72755	3.25368e-11	7.67864e-05	1.94635	0.28931	0.22964	0.0527345	trans
rs78209659	OID42090	ADAMTS4	6.72755	3.25368e-11	7.67864e-05	1.94635	0.28931	0.22964	0.0527345	trans
rs7121656	OID44999	TREM2	6.72743	3.25624e-11	7.68391e-05	0.242111	0.0359886	0.229636	0.0527327	trans
rs6591559	OID44999	TREM2	6.72743	3.25624e-11	7.68391e-05	0.242111	0.0359886	0.229636	0.0527327	trans
rs559632093	OID42623	IL34	6.727	3.26539e-11	7.70473e-05	0.766064	0.113879	0.229622	0.0527263	trans
rs533319155	OID42623	IL34	6.727	3.26539e-11	7.70473e-05	0.766064	0.113879	0.229622	0.0527263	trans
chr6_32466939_C_CTT	OID43804	HLA-A	-6.72695	3.26642e-11	7.70677e-05	-0.267456	0.0397589	-0.22962	0.0527256	trans
rs4012184	OID43798	HEPACAM2	-6.72691	3.26716e-11	7.70812e-05	-0.249707	0.0371205	-0.229619	0.0527251	trans
rs6597608	OID45116	ENG	6.72686	3.26827e-11	7.71036e-05	0.106729	0.0158661	0.229618	0.0527243	trans
rs1615962	OID43429	BTN3A2	6.72665	3.2727e-11	7.72043e-05	0.211279	0.0314093	0.229611	0.0527212	trans
rs144066381	OID42611	IL20	-6.72641	3.27779e-11	7.73204e-05	-0.883923	0.131411	-0.229603	0.0527176	trans
rs571732640	OID43267	UGGT1	-6.72638	3.27845e-11	7.73321e-05	-0.464263	0.0690212	-0.229602	0.0527172	trans
rs11244083	OID44233	SERPINI2	-6.72625	3.2813e-11	7.73954e-05	-0.304273	0.0452367	-0.229598	0.0527152	trans
rs60429764	OID41643	POLR3D	-6.726	3.28669e-11	7.75187e-05	-0.766726	0.113994	-0.22959	0.0527115	trans
rs141964334	OID43885	KAZALD1	6.72542	3.299e-11	7.78051e-05	0.673083	0.10008	0.229571	0.0527029	trans
rs10901240	OID45218	PECAM1	6.72538	3.29989e-11	7.78224e-05	0.128506	0.0191076	0.22957	0.0527023	trans
rs147882726	OID42304	CLVS2	-6.72486	3.31097e-11	7.80757e-05	-0.672622	0.10002	-0.229553	0.0526947	trans
rs529748936	OID42304	CLVS2	-6.72486	3.31097e-11	7.80757e-05	-0.672622	0.10002	-0.229553	0.0526947	trans
rs13437444	OID43804	HLA-A	-6.72454	3.31788e-11	7.82346e-05	-0.289689	0.0430794	-0.229543	0.0526899	trans
rs3124781	OID45064	CDH5	-6.7245	3.3189e-11	7.82549e-05	-0.126472	0.0188077	-0.229541	0.0526892	trans
rs2844503	OID43804	HLA-A	6.72409	3.32778e-11	7.84603e-05	0.239383	0.0356009	0.229528	0.0526831	trans
rs9275563	OID43451	CAPS	-6.72404	3.3287e-11	7.8478e-05	-0.697702	0.103762	-0.229527	0.0526825	trans
rs1688264	OID43694	F3	6.72339	3.34286e-11	7.88041e-05	0.129627	0.0192801	0.229506	0.0526728	trans
rs1704773	OID43694	F3	6.72339	3.34286e-11	7.88041e-05	0.129627	0.0192801	0.229506	0.0526728	trans
rs73581799	OID44729	KLK1	6.72317	3.34759e-11	7.89076e-05	0.468501	0.0696844	0.229498	0.0526696	trans
rs9676755	OID44729	KLK1	6.72317	3.34759e-11	7.89076e-05	0.468501	0.0696844	0.229498	0.0526696	trans
rs138990014	OID45199	NOTCH2	-6.72296	3.35217e-11	7.90116e-05	-0.202805	0.0301661	-0.229492	0.0526664	trans
rs79301666	OID43590	DAPP1	-6.72286	3.35449e-11	7.90622e-05	-1.23853	0.184226	-0.229488	0.0526649	trans
rs6597606	OID45218	PECAM1	6.72284	3.35487e-11	7.90672e-05	0.127381	0.0189476	0.229488	0.0526646	trans
rs149799824	OID44860	PNP	6.72283	3.35511e-11	7.90689e-05	1.88352	0.280169	0.229487	0.0526644	trans
rs73072366	OID43168	TDGF1	-6.72267	3.35859e-11	7.9143e-05	-1.61087	0.239618	-0.229482	0.0526621	trans
rs73072383	OID43168	TDGF1	-6.72267	3.35859e-11	7.9143e-05	-1.61087	0.239618	-0.229482	0.0526621	trans
rs4148646	OID45231	PPIB	-6.72252	3.36178e-11	7.92102e-05	-0.295052	0.0438901	-0.229477	0.0526599	trans
rs2074310	OID45231	PPIB	-6.72252	3.36178e-11	7.92102e-05	-0.295052	0.0438901	-0.229477	0.0526599	trans
rs1283763631	OID42091	ADCYAP1R1	-6.72219	3.36913e-11	7.93737e-05	-1.02848	0.152998	-0.229467	0.0526549	trans
rs187148703	OID42091	ADCYAP1R1	-6.72219	3.36913e-11	7.93737e-05	-1.02848	0.152998	-0.229467	0.0526549	trans
rs11719915	OID43798	HEPACAM2	6.72218	3.36922e-11	7.93737e-05	0.241101	0.0358665	0.229466	0.0526549	trans
rs7873416	OID44879	PTPRB	-6.7221	3.37116e-11	7.93994e-05	-0.14258	0.0212107	-0.229464	0.0526535	trans
rs7873522	OID44879	PTPRB	-6.7221	3.37116e-11	7.93994e-05	-0.14258	0.0212107	-0.229464	0.0526535	trans
rs7873634	OID44879	PTPRB	-6.7221	3.37116e-11	7.93994e-05	-0.14258	0.0212107	-0.229464	0.0526535	trans
rs8176731	OID44879	PTPRB	-6.7221	3.37116e-11	7.93994e-05	-0.14258	0.0212107	-0.229464	0.0526535	trans
rs8176720	OID44879	PTPRB	-6.7221	3.37116e-11	7.93994e-05	-0.14258	0.0212107	-0.229464	0.0526535	trans
rs187745356	OID42876	PAIP1	-6.72201	3.37292e-11	7.94369e-05	-1.14784	0.170759	-0.229461	0.0526524	trans
rs184218538	OID41500	MTMR7	-6.72194	3.37459e-11	7.94722e-05	-0.830363	0.12353	-0.229459	0.0526512	trans
rs9272358	OID43451	CAPS	-6.72171	3.37971e-11	7.95887e-05	-0.661562	0.0984218	-0.229451	0.0526478	trans
rs9271382	OID44497	CCL19	6.72147	3.38492e-11	7.96956e-05	0.463742	0.0689941	0.229443	0.0526442	trans
chr6_32619639_T_G	OID44497	CCL19	6.72147	3.38492e-11	7.96956e-05	0.463742	0.0689941	0.229443	0.0526442	trans
rs9271389	OID44497	CCL19	6.72147	3.38492e-11	7.96956e-05	0.463742	0.0689941	0.229443	0.0526442	trans
rs144337658	OID44497	CCL19	6.72147	3.38492e-11	7.96956e-05	0.463742	0.0689941	0.229443	0.0526442	trans
rs78755596	OID42110	ALPI	6.72109	3.39318e-11	7.98861e-05	1.49091	0.221826	0.229431	0.0526387	trans
rs11564723	OID42927	PPFIA2	-6.72105	3.39425e-11	7.99071e-05	-0.906697	0.134904	-0.22943	0.052638	trans
rs4713506	OID43804	HLA-A	6.72102	3.39482e-11	7.99166e-05	0.234201	0.034846	0.229429	0.0526376	trans
rs915652	OID43429	BTN3A2	6.72019	3.4131e-11	8.02786e-05	0.229135	0.0340965	0.229402	0.0526253	trans
rs915651	OID43429	BTN3A2	6.72019	3.4131e-11	8.02786e-05	0.229135	0.0340965	0.229402	0.0526253	trans
rs2607014	OID43429	BTN3A2	6.72019	3.4131e-11	8.02786e-05	0.229135	0.0340965	0.229402	0.0526253	trans
rs2736425	OID43429	BTN3A2	6.72019	3.4131e-11	8.02786e-05	0.229135	0.0340965	0.229402	0.0526253	trans
rs2763980	OID43429	BTN3A2	6.72019	3.4131e-11	8.02786e-05	0.229135	0.0340965	0.229402	0.0526253	trans
chr6_31799896_T_TA	OID43429	BTN3A2	6.72019	3.4131e-11	8.02786e-05	0.229135	0.0340965	0.229402	0.0526253	trans
rs625421	OID43429	BTN3A2	6.72019	3.4131e-11	8.02786e-05	0.229135	0.0340965	0.229402	0.0526253	trans
rs553414	OID43429	BTN3A2	6.72019	3.4131e-11	8.02786e-05	0.229135	0.0340965	0.229402	0.0526253	trans
rs1265947	OID43429	BTN3A2	6.72019	3.4131e-11	8.02786e-05	0.229135	0.0340965	0.229402	0.0526253	trans
rs144929896	OID43429	BTN3A2	6.72019	3.4131e-11	8.02786e-05	0.229135	0.0340965	0.229402	0.0526253	trans
rs3130476	OID43429	BTN3A2	6.72019	3.4131e-11	8.02786e-05	0.229135	0.0340965	0.229402	0.0526253	trans
rs3130478	OID43429	BTN3A2	6.72019	3.4131e-11	8.02786e-05	0.229135	0.0340965	0.229402	0.0526253	trans
rs3130679	OID43429	BTN3A2	6.72019	3.4131e-11	8.02786e-05	0.229135	0.0340965	0.229402	0.0526253	trans
rs599707	OID43429	BTN3A2	6.72019	3.4131e-11	8.02786e-05	0.229135	0.0340965	0.229402	0.0526253	trans
rs9267574	OID43429	BTN3A2	6.72019	3.4131e-11	8.02786e-05	0.229135	0.0340965	0.229402	0.0526253	trans
rs515688	OID43429	BTN3A2	6.72019	3.4131e-11	8.02786e-05	0.229135	0.0340965	0.229402	0.0526253	trans
rs501942	OID43429	BTN3A2	6.72019	3.4131e-11	8.02786e-05	0.229135	0.0340965	0.229402	0.0526253	trans
rs558240	OID45116	ENG	6.72012	3.4148e-11	8.03146e-05	0.100495	0.0149544	0.2294	0.0526242	trans
rs117376661	OID45177	LILRA3	-6.71985	3.4207e-11	8.04492e-05	-0.384089	0.0571573	-0.229391	0.0526203	trans
rs61812092	OID40642	SUFU	-6.71955	3.42741e-11	8.06029e-05	-1.04616	0.155688	-0.229381	0.0526158	trans
rs117873995	OID40651	TEKT4	-6.71944	3.42995e-11	8.06588e-05	-0.657818	0.0978978	-0.229378	0.0526141	trans
rs74421545	OID44745	LEG1	-6.71837	3.45372e-11	8.12137e-05	-0.813062	0.121021	-0.229343	0.0525983	trans
rs34109735	OID45116	ENG	6.71834	3.45454e-11	8.12288e-05	0.111199	0.0165516	0.229342	0.0525978	trans
rs2523668	OID43804	HLA-A	6.71824	3.45669e-11	8.12753e-05	0.271702	0.0404425	0.229339	0.0525964	trans
rs9268791	OID43804	HLA-A	6.71815	3.45867e-11	8.13178e-05	0.264773	0.0394116	0.229336	0.0525951	trans
rs187819969	OID44825	OLFM4	6.71792	3.46401e-11	8.14271e-05	1.30641	0.194467	0.229328	0.0525915	trans
rs186052039	OID44825	OLFM4	6.71792	3.46401e-11	8.14271e-05	1.30641	0.194467	0.229328	0.0525915	trans
rs144958167	OID44825	OLFM4	6.71792	3.46401e-11	8.14271e-05	1.30641	0.194467	0.229328	0.0525915	trans
rs145615207	OID44825	OLFM4	6.71792	3.46401e-11	8.14271e-05	1.30641	0.194467	0.229328	0.0525915	trans
rs186437400	OID45334	CGB3_CGB5_CGB8	-6.71777	3.4673e-11	8.14923e-05	-0.524608	0.0780926	-0.229324	0.0525894	trans
rs76734615	OID45334	CGB3_CGB5_CGB8	-6.71777	3.4673e-11	8.14923e-05	-0.524608	0.0780926	-0.229324	0.0525894	trans
rs74568120	OID45334	CGB3_CGB5_CGB8	-6.71777	3.4673e-11	8.14923e-05	-0.524608	0.0780926	-0.229324	0.0525894	trans
rs3830066	OID43804	HLA-A	-6.71761	3.47083e-11	8.15711e-05	-0.340431	0.0506774	-0.229319	0.052587	trans
rs7470777	OID44879	PTPRB	-6.71757	3.4717e-11	8.15835e-05	-0.195261	0.0290672	-0.229317	0.0525865	trans
rs7467847	OID44879	PTPRB	-6.71757	3.4717e-11	8.15835e-05	-0.195261	0.0290672	-0.229317	0.0525865	trans
rs9271365	OID44497	CCL19	6.71738	3.4762e-11	8.1685e-05	0.437791	0.0651729	0.229311	0.0525835	trans
rs3095251	OID43429	BTN3A2	6.71713	3.48179e-11	8.17387e-05	0.195709	0.0291358	0.229303	0.0525799	trans
rs6933647	OID43429	BTN3A2	6.71713	3.48179e-11	8.17387e-05	0.195709	0.0291358	0.229303	0.0525799	trans
rs7768955	OID43429	BTN3A2	6.71713	3.48179e-11	8.17387e-05	0.195709	0.0291358	0.229303	0.0525799	trans
rs3130946	OID43429	BTN3A2	6.71713	3.48179e-11	8.17387e-05	0.195709	0.0291358	0.229303	0.0525799	trans
rs3130945	OID43429	BTN3A2	6.71713	3.48179e-11	8.17387e-05	0.195709	0.0291358	0.229303	0.0525799	trans
rs3130944	OID43429	BTN3A2	6.71713	3.48179e-11	8.17387e-05	0.195709	0.0291358	0.229303	0.0525799	trans
rs3134784	OID43429	BTN3A2	6.71713	3.48179e-11	8.17387e-05	0.195709	0.0291358	0.229303	0.0525799	trans
rs3134781	OID43429	BTN3A2	6.71713	3.48179e-11	8.17387e-05	0.195709	0.0291358	0.229303	0.0525799	trans
rs3130937	OID43429	BTN3A2	6.71713	3.48179e-11	8.17387e-05	0.195709	0.0291358	0.229303	0.0525799	trans
rs3130936	OID43429	BTN3A2	6.71713	3.48179e-11	8.17387e-05	0.195709	0.0291358	0.229303	0.0525799	trans
rs3130473	OID43429	BTN3A2	6.71713	3.48179e-11	8.17387e-05	0.195709	0.0291358	0.229303	0.0525799	trans
rs3134778	OID43429	BTN3A2	6.71713	3.48179e-11	8.17387e-05	0.195709	0.0291358	0.229303	0.0525799	trans
rs3134777	OID43429	BTN3A2	6.71713	3.48179e-11	8.17387e-05	0.195709	0.0291358	0.229303	0.0525799	trans
rs3132531	OID43429	BTN3A2	6.71713	3.48179e-11	8.17387e-05	0.195709	0.0291358	0.229303	0.0525799	trans
rs3132530	OID43429	BTN3A2	6.71713	3.48179e-11	8.17387e-05	0.195709	0.0291358	0.229303	0.0525799	trans
rs3132529	OID43429	BTN3A2	6.71713	3.48179e-11	8.17387e-05	0.195709	0.0291358	0.229303	0.0525799	trans
rs3132521	OID43429	BTN3A2	6.71713	3.48179e-11	8.17387e-05	0.195709	0.0291358	0.229303	0.0525799	trans
rs3130713	OID43429	BTN3A2	6.71713	3.48179e-11	8.17387e-05	0.195709	0.0291358	0.229303	0.0525799	trans
rs3134768	OID43429	BTN3A2	6.71713	3.48179e-11	8.17387e-05	0.195709	0.0291358	0.229303	0.0525799	trans
rs1633083	OID43429	BTN3A2	6.71669	3.49168e-11	8.19505e-05	0.179829	0.0267735	0.229289	0.0525734	trans
rs1633082	OID43429	BTN3A2	6.71669	3.49168e-11	8.19505e-05	0.179829	0.0267735	0.229289	0.0525734	trans
rs1633081	OID43429	BTN3A2	6.71669	3.49168e-11	8.19505e-05	0.179829	0.0267735	0.229289	0.0525734	trans
rs1737082	OID43429	BTN3A2	6.71669	3.49168e-11	8.19505e-05	0.179829	0.0267735	0.229289	0.0525734	trans
rs733839	OID43429	BTN3A2	6.71669	3.49168e-11	8.19505e-05	0.179829	0.0267735	0.229289	0.0525734	trans
rs4976649	OID44077	PCDH7	-6.71653	3.49542e-11	8.2034e-05	-0.195271	0.0290732	-0.229284	0.0525709	trans
rs188977605	OID40969	CD300LB	-6.71627	3.50126e-11	8.2167e-05	-0.86595	0.128933	-0.229275	0.0525671	trans
rs148338880	OID41366	KDF1	-6.71626	3.50146e-11	8.21678e-05	-1.19186	0.177459	-0.229275	0.052567	trans
rs867615838	OID40122	CNKSR1	-6.71605	3.50632e-11	8.22777e-05	-1.06582	0.158698	-0.229268	0.0525638	trans
rs62418741	OID44492	CBLIF	-6.71568	3.51463e-11	8.24644e-05	-0.389733	0.0580332	-0.229256	0.0525584	trans
rs62418743	OID44492	CBLIF	-6.71568	3.51463e-11	8.24644e-05	-0.389733	0.0580332	-0.229256	0.0525584	trans
rs192275175	OID43334	ADGRB1	-6.71552	3.51836e-11	8.25478e-05	-0.769899	0.114645	-0.229251	0.052556	trans
rs563286899	OID44661	FOLR3	-6.71549	3.51905e-11	8.25598e-05	-4.59966	0.684933	-0.22925	0.0525556	trans
rs190741388	OID40735	ZFP57	-6.71528	3.52384e-11	8.2668e-05	-1.3239	0.197148	-0.229243	0.0525525	trans
rs756281028	OID44497	CCL19	-6.71513	3.52726e-11	8.27442e-05	-1.88598	0.280855	-0.229238	0.0525502	trans
rs4976691	OID43978	MLN	6.71505	3.52916e-11	8.27846e-05	0.507516	0.0755789	0.229236	0.052549	trans
rs11244061	OID43701	FAM3D	-6.7149	3.53261e-11	8.28614e-05	-0.53978	0.0803854	-0.229231	0.0525468	trans
rs140050646	OID40568	RNF135	6.71476	3.53576e-11	8.29313e-05	1.57803	0.235009	0.229226	0.0525447	trans
rs9411463	OID44973	TEK	-6.71468	3.53767e-11	8.29719e-05	-0.158127	0.0235495	-0.229224	0.0525435	trans
rs566828936	OID43023	RORB	-6.71447	3.54242e-11	8.30792e-05	-0.485854	0.0723592	-0.229217	0.0525405	trans
rs184535322	OID41350	JADE3	6.71434	3.54556e-11	8.31487e-05	1.51741	0.225995	0.229213	0.0525384	trans
rs114152961	OID45329	CD46	-6.71429	3.54666e-11	8.31702e-05	-0.465891	0.0693879	-0.229211	0.0525377	trans
rs141697783	OID43678	ENTPD6	6.71404	3.55232e-11	8.32989e-05	0.235679	0.0351024	0.229203	0.0525341	trans
rs146404115	OID42623	IL34	6.7137	3.56016e-11	8.34577e-05	0.742843	0.110646	0.229192	0.0525291	trans
rs139157731	OID42623	IL34	6.7137	3.56016e-11	8.34577e-05	0.742843	0.110646	0.229192	0.0525291	trans
rs181836149	OID42623	IL34	6.7137	3.56016e-11	8.34577e-05	0.742843	0.110646	0.229192	0.0525291	trans
rs192737209	OID42623	IL34	6.7137	3.56016e-11	8.34577e-05	0.742843	0.110646	0.229192	0.0525291	trans
rs568473642	OID42623	IL34	6.7137	3.56016e-11	8.34577e-05	0.742843	0.110646	0.229192	0.0525291	trans
rs35928237	OID43804	HLA-A	6.71369	3.56051e-11	8.34577e-05	0.268021	0.0399215	0.229192	0.0525288	trans
rs35534739	OID43804	HLA-A	6.71369	3.56051e-11	8.34577e-05	0.268021	0.0399215	0.229192	0.0525288	trans
rs34341844	OID43804	HLA-A	6.71369	3.56051e-11	8.34577e-05	0.268021	0.0399215	0.229192	0.0525288	trans
rs9821232	OID43798	HEPACAM2	-6.71353	3.5641e-11	8.35376e-05	-0.215576	0.0321107	-0.229187	0.0525265	trans
rs138977782	OID43503	CDAN1	-6.71328	3.57006e-11	8.3673e-05	-0.582271	0.0867342	-0.229178	0.0525227	trans
rs1737045	OID43429	BTN3A2	6.71292	3.57835e-11	8.38606e-05	0.210271	0.0313234	0.229167	0.0525174	trans
chr9_133447294_C_CTCTTT	OID44525	CDH17	-6.71292	3.57842e-11	8.38606e-05	-0.306015	0.0455861	-0.229167	0.0525174	trans
rs10901261	OID45064	CDH5	-6.71279	3.58139e-11	8.39259e-05	-0.13767	0.0205086	-0.229163	0.0525155	trans
rs72629144	OID44623	EMC2	-6.71276	3.5821e-11	8.39301e-05	-0.668252	0.0995495	-0.229162	0.052515	trans
rs116195077	OID44623	EMC2	-6.71276	3.5821e-11	8.39301e-05	-0.668252	0.0995495	-0.229162	0.052515	trans
rs77505084	OID44623	EMC2	-6.71276	3.5821e-11	8.39301e-05	-0.668252	0.0995495	-0.229162	0.052515	trans
rs204995	OID43429	BTN3A2	6.71257	3.58649e-11	8.40287e-05	0.213744	0.0318423	0.229155	0.0525122	trans
rs3132886	OID44999	TREM2	6.71254	3.58726e-11	8.40427e-05	0.241607	0.0359934	0.229154	0.0525117	trans
rs546264807	OID43988	MRPL28	-6.71247	3.58878e-11	8.40448e-05	-0.827416	0.123266	-0.229152	0.0525108	trans
rs192298624	OID43988	MRPL28	-6.71247	3.58878e-11	8.40448e-05	-0.827416	0.123266	-0.229152	0.0525108	trans
rs182532374	OID43988	MRPL28	-6.71247	3.58878e-11	8.40448e-05	-0.827416	0.123266	-0.229152	0.0525108	trans
rs187607792	OID43988	MRPL28	-6.71247	3.58878e-11	8.40448e-05	-0.827416	0.123266	-0.229152	0.0525108	trans
rs568193434	OID43988	MRPL28	-6.71247	3.58878e-11	8.40448e-05	-0.827416	0.123266	-0.229152	0.0525108	trans
rs1435133900	OID43988	MRPL28	-6.71247	3.58878e-11	8.40448e-05	-0.827416	0.123266	-0.229152	0.0525108	trans
rs1348968398	OID43988	MRPL28	-6.71247	3.58878e-11	8.40448e-05	-0.827416	0.123266	-0.229152	0.0525108	trans
rs555035410	OID43988	MRPL28	-6.71247	3.58878e-11	8.40448e-05	-0.827416	0.123266	-0.229152	0.0525108	trans
rs1610667	OID43429	BTN3A2	6.71233	3.59215e-11	8.41194e-05	0.206871	0.0308196	0.229148	0.0525086	trans
chr6_31206206_C_CAAAG	OID43804	HLA-A	6.71218	3.59543e-11	8.41922e-05	0.275425	0.0410335	0.229143	0.0525065	trans
rs1801020	OID44166	RANBP1	6.71192	3.60151e-11	8.43302e-05	0.490651	0.0731014	0.229135	0.0525027	trans
rs10793954	OID45116	ENG	-6.71179	3.60476e-11	8.44023e-05	-0.0980065	0.0146021	-0.22913	0.0525006	trans
rs112963922	OID44851	PLA2G12A	-6.71136	3.61465e-11	8.46296e-05	-0.618644	0.0921786	-0.229117	0.0524944	trans
rs200534366	OID40846	ATXN7L1	-6.71105	3.62203e-11	8.47946e-05	-1.03452	0.154151	-0.229106	0.0524897	trans
rs143555374	OID45334	CGB3_CGB5_CGB8	-6.71105	3.62206e-11	8.47946e-05	-0.717703	0.106944	-0.229106	0.0524897	trans
chr6_32669404_T_G	OID44497	CCL19	-6.71064	3.63175e-11	8.50172e-05	-0.413482	0.0616159	-0.229093	0.0524836	trans
chr12_7887558_CAGATAGATAGATAGATAGATAGAT_C	OID42803	NAA40	-6.71029	3.63988e-11	8.52032e-05	-1.02675	0.153011	-0.229082	0.0524785	trans
rs10793964	OID44525	CDH17	-6.71028	3.64008e-11	8.52037e-05	-0.294803	0.0439329	-0.229082	0.0524784	trans
rs368565	OID44873	PRSS27	6.71008	3.64497e-11	8.53138e-05	0.164517	0.0245179	0.229075	0.0524753	trans
rs7743662	OID43451	CAPS	-6.71004	3.64589e-11	8.53313e-05	-0.691001	0.10298	-0.229074	0.0524747	trans
rs78977755	OID45386	MST1	6.70965	3.6551e-11	8.5534e-05	0.917102	0.136684	0.229061	0.052469	trans
rs78299429	OID45386	MST1	6.70965	3.6551e-11	8.5534e-05	0.917102	0.136684	0.229061	0.052469	trans
rs74551416	OID45386	MST1	6.70965	3.6551e-11	8.5534e-05	0.917102	0.136684	0.229061	0.052469	trans
rs72815779	OID43885	KAZALD1	6.70949	3.65886e-11	8.56176e-05	0.683662	0.101895	0.229056	0.0524666	trans
rs549688861	OID42304	CLVS2	-6.70942	3.66061e-11	8.56502e-05	-0.69042	0.102903	-0.229054	0.0524655	trans
rs540231584	OID42304	CLVS2	-6.70942	3.66061e-11	8.56502e-05	-0.69042	0.102903	-0.229054	0.0524655	trans
rs534350256	OID41764	SAMD12	-6.70915	3.66689e-11	8.57885e-05	-1.48896	0.22193	-0.229045	0.0524616	trans
rs188429092	OID41764	SAMD12	-6.70915	3.66689e-11	8.57885e-05	-1.48896	0.22193	-0.229045	0.0524616	trans
rs183109268	OID43865	INSL4	-6.70911	3.66789e-11	8.58076e-05	-1.15444	0.17207	-0.229044	0.052461	trans
rs116416291	OID43804	HLA-A	-6.70893	3.67225e-11	8.59053e-05	-0.368504	0.0549274	-0.229038	0.0524583	trans
rs186864522	OID40810	ARHGAP10	6.70888	3.67342e-11	8.59285e-05	1.90076	0.283321	0.229036	0.0524576	trans
rs111904813	OID41494	MTCL1	-6.7087	3.67763e-11	8.60227e-05	-0.497639	0.0741781	-0.22903	0.052455	trans
rs3973210	OID44999	TREM2	6.70862	3.6796e-11	8.60644e-05	0.240754	0.0358872	0.229028	0.0524537	trans
rs61502417	OID44655	FGFR4	-6.70861	3.67982e-11	8.60653e-05	-0.230658	0.0343823	-0.229028	0.0524536	trans
rs1801020	OID43873	ISM1	6.70846	3.68348e-11	8.61466e-05	0.365977	0.0545545	0.229023	0.0524513	trans
rs909842	OID45128	FUCA1	-6.70811	3.69185e-11	8.63379e-05	-0.297312	0.0443213	-0.229011	0.0524462	trans
rs7043707	OID45218	PECAM1	6.70771	3.70135e-11	8.65386e-05	0.136313	0.0203219	0.228998	0.0524403	trans
rs886082	OID45218	PECAM1	6.70771	3.70135e-11	8.65386e-05	0.136313	0.0203219	0.228998	0.0524403	trans
rs7390294	OID45218	PECAM1	6.70771	3.70135e-11	8.65386e-05	0.136313	0.0203219	0.228998	0.0524403	trans
rs10793961	OID45218	PECAM1	6.70771	3.70135e-11	8.65386e-05	0.136313	0.0203219	0.228998	0.0524403	trans
rs11244041	OID45218	PECAM1	6.70771	3.70135e-11	8.65386e-05	0.136313	0.0203219	0.228998	0.0524403	trans
rs562215392	OID40053	BICD1	-6.707	3.71852e-11	8.69314e-05	-0.683144	0.101855	-0.228975	0.0524297	trans
rs187469550	OID40053	BICD1	-6.707	3.71852e-11	8.69314e-05	-0.683144	0.101855	-0.228975	0.0524297	trans
rs1425130689	OID45199	NOTCH2	-6.70655	3.72934e-11	8.71758e-05	-0.408944	0.0609768	-0.228961	0.0524231	trans
rs1380309622	OID45199	NOTCH2	-6.70655	3.72934e-11	8.71758e-05	-0.408944	0.0609768	-0.228961	0.0524231	trans
rs114530609	OID43331	ADAMTS1	-6.70615	3.73902e-11	8.73889e-05	-0.940242	0.140206	-0.228948	0.0524172	trans
rs11587878	OID43331	ADAMTS1	-6.70615	3.73902e-11	8.73889e-05	-0.940242	0.140206	-0.228948	0.0524172	trans
rs150914200	OID43331	ADAMTS1	-6.70615	3.73902e-11	8.73889e-05	-0.940242	0.140206	-0.228948	0.0524172	trans
rs2598790	OID44291	STX3	-6.70573	3.74924e-11	8.76236e-05	-0.821363	0.122487	-0.228934	0.0524109	trans
rs57725068	OID44623	EMC2	-6.70553	3.75409e-11	8.77131e-05	-0.487688	0.0727292	-0.228928	0.052408	trans
rs59357144	OID44623	EMC2	-6.70553	3.75409e-11	8.77131e-05	-0.487688	0.0727292	-0.228928	0.052408	trans
rs11878799	OID44623	EMC2	-6.70553	3.75409e-11	8.77131e-05	-0.487688	0.0727292	-0.228928	0.052408	trans
rs56058870	OID44623	EMC2	-6.70553	3.75409e-11	8.77131e-05	-0.487688	0.0727292	-0.228928	0.052408	trans
rs113395501	OID44623	EMC2	-6.70553	3.75409e-11	8.77131e-05	-0.487688	0.0727292	-0.228928	0.052408	trans
rs189952730	OID41239	GBP3	-6.70553	3.75419e-11	8.77131e-05	-1.66719	0.24863	-0.228928	0.0524079	trans
rs113220487	OID40467	NRAS	6.70515	3.76335e-11	8.79226e-05	1.74653	0.260476	0.228916	0.0524024	trans
rs192507855	OID41156	EMB	-6.7049	3.76949e-11	8.80616e-05	-1.28072	0.191013	-0.228908	0.0523987	trans
rs74662480	OID44291	STX3	-6.70474	3.77347e-11	8.81504e-05	-0.639333	0.0953553	-0.228902	0.0523962	trans
rs114625639	OID42139	ARID3A	6.70468	3.77496e-11	8.81719e-05	1.0845	0.161753	0.2289	0.0523953	trans
rs77791858	OID42139	ARID3A	6.70468	3.77496e-11	8.81719e-05	1.0845	0.161753	0.2289	0.0523953	trans
rs75611655	OID42139	ARID3A	6.70468	3.77496e-11	8.81719e-05	1.0845	0.161753	0.2289	0.0523953	trans
rs78590974	OID43533	CLEC1A	-6.7043	3.78418e-11	8.8383e-05	-0.214449	0.0319867	-0.228888	0.0523898	trans
rs60484807	OID45160	IL7R	-6.70427	3.78502e-11	8.83895e-05	-0.236606	0.0352918	-0.228887	0.0523893	trans
rs12554580	OID45160	IL7R	-6.70427	3.78502e-11	8.83895e-05	-0.236606	0.0352918	-0.228887	0.0523893	trans
rs10751502	OID45160	IL7R	-6.70427	3.78502e-11	8.83895e-05	-0.236606	0.0352918	-0.228887	0.0523893	trans
rs72802395	OID44233	SERPINI2	6.70423	3.78588e-11	8.84051e-05	0.471703	0.0703589	0.228886	0.0523887	trans
rs138222274	OID43538	CLEC7A	6.70366	3.79998e-11	8.87235e-05	0.844623	0.125994	0.228867	0.0523803	trans
rs138042808	OID43538	CLEC7A	6.70366	3.79998e-11	8.87235e-05	0.844623	0.125994	0.228867	0.0523803	trans
rs3814316	OID40642	SUFU	6.70366	3.80008e-11	8.87235e-05	0.828432	0.123579	0.228867	0.0523802	trans
rs2608817	OID44655	FGFR4	-6.70311	3.81361e-11	8.90348e-05	-0.240685	0.0359065	-0.228849	0.0523721	trans
rs4253265	OID41778	SEMA6B	6.70245	3.82996e-11	8.94034e-05	0.273297	0.0407757	0.228828	0.0523623	trans
rs4253266	OID41778	SEMA6B	6.70245	3.82996e-11	8.94034e-05	0.273297	0.0407757	0.228828	0.0523623	trans
rs4253269	OID41778	SEMA6B	6.70245	3.82996e-11	8.94034e-05	0.273297	0.0407757	0.228828	0.0523623	trans
rs9265901	OID43804	HLA-A	6.7016	3.85109e-11	8.98921e-05	0.313668	0.0468049	0.228801	0.0523498	trans
rs558696747	OID42407	EMID1	-6.70103	3.86545e-11	9.02227e-05	-0.705376	0.105264	-0.228782	0.0523413	trans
rs9274222	OID43804	HLA-A	6.70101	3.866e-11	9.0231e-05	0.249225	0.0371922	0.228781	0.0523409	trans
rs139686754	OID43907	LACRT	-6.70097	3.86702e-11	9.02464e-05	-1.57136	0.234497	-0.22878	0.0523403	trans
rs707938	OID43804	HLA-A	-6.70096	3.86704e-11	9.02464e-05	-0.242911	0.0362501	-0.22878	0.0523403	trans
rs149455664	OID42407	EMID1	-6.70066	3.87476e-11	9.04131e-05	-0.661412	0.0987085	-0.22877	0.0523358	trans
rs184371104	OID42407	EMID1	-6.70066	3.87476e-11	9.04131e-05	-0.661412	0.0987085	-0.22877	0.0523358	trans
rs138127982	OID42407	EMID1	-6.70066	3.87476e-11	9.04131e-05	-0.661412	0.0987085	-0.22877	0.0523358	trans
rs148492239	OID43988	MRPL28	-6.69976	3.89725e-11	9.09289e-05	-0.742314	0.110797	-0.228741	0.0523226	trans
rs141530398	OID43988	MRPL28	-6.69976	3.89725e-11	9.09289e-05	-0.742314	0.110797	-0.228741	0.0523226	trans
rs28632066	OID44632	EPHA4	-6.69958	3.90179e-11	9.10303e-05	-0.209315	0.0312429	-0.228735	0.0523199	trans
rs368938910	OID43451	CAPS	-6.69952	3.90354e-11	9.10634e-05	-0.718353	0.107225	-0.228733	0.0523189	trans
rs9268808	OID43451	CAPS	-6.69948	3.90437e-11	9.10634e-05	-0.689089	0.102857	-0.228732	0.0523184	trans
rs9268809	OID43451	CAPS	-6.69948	3.90437e-11	9.10634e-05	-0.689089	0.102857	-0.228732	0.0523184	trans
rs9268810	OID43451	CAPS	-6.69948	3.90437e-11	9.10634e-05	-0.689089	0.102857	-0.228732	0.0523184	trans
rs9268811	OID43451	CAPS	-6.69948	3.90437e-11	9.10634e-05	-0.689089	0.102857	-0.228732	0.0523184	trans
rs9268814	OID43451	CAPS	-6.69948	3.90437e-11	9.10634e-05	-0.689089	0.102857	-0.228732	0.0523184	trans
rs4253283	OID45312	APOL1	-6.69936	3.90738e-11	9.11109e-05	-0.339191	0.0506303	-0.228728	0.0523166	trans
rs34899763	OID45312	APOL1	-6.69936	3.90738e-11	9.11109e-05	-0.339191	0.0506303	-0.228728	0.0523166	trans
rs4253294	OID45312	APOL1	-6.69936	3.90738e-11	9.11109e-05	-0.339191	0.0506303	-0.228728	0.0523166	trans
chr4_186253643_A_AT	OID45312	APOL1	-6.69936	3.90738e-11	9.11109e-05	-0.339191	0.0506303	-0.228728	0.0523166	trans
rs4253313	OID45312	APOL1	-6.69936	3.90738e-11	9.11109e-05	-0.339191	0.0506303	-0.228728	0.0523166	trans
rs4976649	OID44955	SPINT2	6.69928	3.90959e-11	9.11579e-05	0.253216	0.0377975	0.228725	0.0523154	trans
rs6597604	OID45218	PECAM1	6.69924	3.91044e-11	9.11732e-05	0.12769	0.0190604	0.228724	0.0523149	trans
rs6709302	OID41280	HBG2	6.69914	3.91316e-11	9.1232e-05	0.580621	0.0866711	0.228721	0.0523133	trans
rs189998680	OID43690	ERP44	-6.6991	3.91406e-11	9.1244e-05	-0.33283	0.0496828	-0.22872	0.0523127	trans
rs59138165	OID43690	ERP44	-6.6991	3.91406e-11	9.1244e-05	-0.33283	0.0496828	-0.22872	0.0523127	trans
rs529747959	OID42801	MZT2B	6.69899	3.91691e-11	9.13061e-05	1.54435	0.230535	0.228716	0.0523111	trans
chr6_32628921_T_G	OID43451	CAPS	6.69836	3.93283e-11	9.16725e-05	0.646366	0.0964961	0.228696	0.0523018	trans
rs62418970	OID44492	CBLIF	-6.69823	3.93628e-11	9.17439e-05	-0.38637	0.0576825	-0.228692	0.0522998	trans
rs72963152	OID44492	CBLIF	-6.69823	3.93628e-11	9.17439e-05	-0.38637	0.0576825	-0.228692	0.0522998	trans
rs72841397	OID43428	BTN1A1	-6.69822	3.93655e-11	9.17457e-05	-0.459964	0.0686696	-0.228691	0.0522997	trans
rs11803731	OID42436	FABP9	-6.69799	3.94226e-11	9.18695e-05	-0.37645	0.0562034	-0.228684	0.0522964	trans
rs36010924	OID42436	FABP9	-6.69799	3.94226e-11	9.18695e-05	-0.37645	0.0562034	-0.228684	0.0522964	trans
rs4976691	OID43617	DNAJB1	6.69777	3.94796e-11	9.18829e-05	0.407794	0.060885	0.228677	0.0522931	trans
rs141627905	OID41507	MYO18B	-6.69739	3.95768e-11	9.18829e-05	-1.03738	0.154894	-0.228664	0.0522874	trans
rs62064598	OID43937	LRRC37A2	-6.69723	3.9618e-11	9.18829e-05	-0.437643	0.0653469	-0.228659	0.0522851	trans
rs2028078	OID43937	LRRC37A2	-6.69723	3.9618e-11	9.18829e-05	-0.437643	0.0653469	-0.228659	0.0522851	trans
rs56220387	OID43937	LRRC37A2	-6.69723	3.9618e-11	9.18829e-05	-0.437643	0.0653469	-0.228659	0.0522851	trans
rs55793500	OID43937	LRRC37A2	-6.69723	3.9618e-11	9.18829e-05	-0.437643	0.0653469	-0.228659	0.0522851	trans
rs62064600	OID43937	LRRC37A2	-6.69723	3.9618e-11	9.18829e-05	-0.437643	0.0653469	-0.228659	0.0522851	trans
rs56236914	OID43937	LRRC37A2	-6.69723	3.9618e-11	9.18829e-05	-0.437643	0.0653469	-0.228659	0.0522851	trans
rs62064603	OID43937	LRRC37A2	-6.69723	3.9618e-11	9.18829e-05	-0.437643	0.0653469	-0.228659	0.0522851	trans
rs73984391	OID43937	LRRC37A2	-6.69723	3.9618e-11	9.18829e-05	-0.437643	0.0653469	-0.228659	0.0522851	trans
rs62064637	OID43937	LRRC37A2	-6.69723	3.9618e-11	9.18829e-05	-0.437643	0.0653469	-0.228659	0.0522851	trans
rs36078910	OID43937	LRRC37A2	-6.69723	3.9618e-11	9.18829e-05	-0.437643	0.0653469	-0.228659	0.0522851	trans
rs35389313	OID43937	LRRC37A2	-6.69723	3.9618e-11	9.18829e-05	-0.437643	0.0653469	-0.228659	0.0522851	trans
rs35327136	OID43937	LRRC37A2	-6.69723	3.9618e-11	9.18829e-05	-0.437643	0.0653469	-0.228659	0.0522851	trans
rs8071011	OID43937	LRRC37A2	-6.69723	3.9618e-11	9.18829e-05	-0.437643	0.0653469	-0.228659	0.0522851	trans
rs62064641	OID43937	LRRC37A2	-6.69723	3.9618e-11	9.18829e-05	-0.437643	0.0653469	-0.228659	0.0522851	trans
rs62064643	OID43937	LRRC37A2	-6.69723	3.9618e-11	9.18829e-05	-0.437643	0.0653469	-0.228659	0.0522851	trans
rs34063617	OID43937	LRRC37A2	-6.69723	3.9618e-11	9.18829e-05	-0.437643	0.0653469	-0.228659	0.0522851	trans
rs12940792	OID43937	LRRC37A2	-6.69723	3.9618e-11	9.18829e-05	-0.437643	0.0653469	-0.228659	0.0522851	trans
rs12947718	OID43937	LRRC37A2	-6.69723	3.9618e-11	9.18829e-05	-0.437643	0.0653469	-0.228659	0.0522851	trans
rs71373560	OID43937	LRRC37A2	-6.69723	3.9618e-11	9.18829e-05	-0.437643	0.0653469	-0.228659	0.0522851	trans
rs34915103	OID43937	LRRC37A2	-6.69723	3.9618e-11	9.18829e-05	-0.437643	0.0653469	-0.228659	0.0522851	trans
rs35884427	OID43937	LRRC37A2	-6.69723	3.9618e-11	9.18829e-05	-0.437643	0.0653469	-0.228659	0.0522851	trans
rs12952504	OID43937	LRRC37A2	-6.69723	3.9618e-11	9.18829e-05	-0.437643	0.0653469	-0.228659	0.0522851	trans
rs56378631	OID43937	LRRC37A2	-6.69723	3.9618e-11	9.18829e-05	-0.437643	0.0653469	-0.228659	0.0522851	trans
rs12952764	OID43937	LRRC37A2	-6.69723	3.9618e-11	9.18829e-05	-0.437643	0.0653469	-0.228659	0.0522851	trans
rs35420583	OID43937	LRRC37A2	-6.69723	3.9618e-11	9.18829e-05	-0.437643	0.0653469	-0.228659	0.0522851	trans
rs34792542	OID43937	LRRC37A2	-6.69723	3.9618e-11	9.18829e-05	-0.437643	0.0653469	-0.228659	0.0522851	trans
rs35519908	OID43937	LRRC37A2	-6.69723	3.9618e-11	9.18829e-05	-0.437643	0.0653469	-0.228659	0.0522851	trans
rs12942666	OID43937	LRRC37A2	-6.69723	3.9618e-11	9.18829e-05	-0.437643	0.0653469	-0.228659	0.0522851	trans
rs62064645	OID43937	LRRC37A2	-6.69723	3.9618e-11	9.18829e-05	-0.437643	0.0653469	-0.228659	0.0522851	trans
rs62064646	OID43937	LRRC37A2	-6.69723	3.9618e-11	9.18829e-05	-0.437643	0.0653469	-0.228659	0.0522851	trans
rs62064647	OID43937	LRRC37A2	-6.69723	3.9618e-11	9.18829e-05	-0.437643	0.0653469	-0.228659	0.0522851	trans
rs7222389	OID43937	LRRC37A2	-6.69723	3.9618e-11	9.18829e-05	-0.437643	0.0653469	-0.228659	0.0522851	trans
rs55648326	OID43937	LRRC37A2	-6.69723	3.9618e-11	9.18829e-05	-0.437643	0.0653469	-0.228659	0.0522851	trans
rs56212100	OID43937	LRRC37A2	-6.69723	3.9618e-11	9.18829e-05	-0.437643	0.0653469	-0.228659	0.0522851	trans
chr17_45424646_T_C	OID43937	LRRC37A2	-6.69723	3.9618e-11	9.18829e-05	-0.437643	0.0653469	-0.228659	0.0522851	trans
rs55874939	OID43937	LRRC37A2	-6.69723	3.9618e-11	9.18829e-05	-0.437643	0.0653469	-0.228659	0.0522851	trans
rs62064649	OID43937	LRRC37A2	-6.69723	3.9618e-11	9.18829e-05	-0.437643	0.0653469	-0.228659	0.0522851	trans
rs35626715	OID43937	LRRC37A2	-6.69723	3.9618e-11	9.18829e-05	-0.437643	0.0653469	-0.228659	0.0522851	trans
rs62064651	OID43937	LRRC37A2	-6.69723	3.9618e-11	9.18829e-05	-0.437643	0.0653469	-0.228659	0.0522851	trans
rs76344126	OID43937	LRRC37A2	-6.69723	3.9618e-11	9.18829e-05	-0.437643	0.0653469	-0.228659	0.0522851	trans
rs7209501	OID43937	LRRC37A2	-6.69723	3.9618e-11	9.18829e-05	-0.437643	0.0653469	-0.228659	0.0522851	trans
rs66763509	OID43937	LRRC37A2	-6.69723	3.9618e-11	9.18829e-05	-0.437643	0.0653469	-0.228659	0.0522851	trans
rs7222444	OID43937	LRRC37A2	-6.69723	3.9618e-11	9.18829e-05	-0.437643	0.0653469	-0.228659	0.0522851	trans
rs12939187	OID43937	LRRC37A2	-6.69723	3.9618e-11	9.18829e-05	-0.437643	0.0653469	-0.228659	0.0522851	trans
rs34018943	OID43937	LRRC37A2	-6.69723	3.9618e-11	9.18829e-05	-0.437643	0.0653469	-0.228659	0.0522851	trans
rs34104358	OID43937	LRRC37A2	-6.69723	3.9618e-11	9.18829e-05	-0.437643	0.0653469	-0.228659	0.0522851	trans
rs62064652	OID43937	LRRC37A2	-6.69723	3.9618e-11	9.18829e-05	-0.437643	0.0653469	-0.228659	0.0522851	trans
rs62064653	OID43937	LRRC37A2	-6.69723	3.9618e-11	9.18829e-05	-0.437643	0.0653469	-0.228659	0.0522851	trans
rs56020833	OID43937	LRRC37A2	-6.69723	3.9618e-11	9.18829e-05	-0.437643	0.0653469	-0.228659	0.0522851	trans
rs55642947	OID43937	LRRC37A2	-6.69723	3.9618e-11	9.18829e-05	-0.437643	0.0653469	-0.228659	0.0522851	trans
rs67278071	OID43937	LRRC37A2	-6.69723	3.9618e-11	9.18829e-05	-0.437643	0.0653469	-0.228659	0.0522851	trans
rs34465449	OID43937	LRRC37A2	-6.69723	3.9618e-11	9.18829e-05	-0.437643	0.0653469	-0.228659	0.0522851	trans
rs12946900	OID43937	LRRC37A2	-6.69723	3.9618e-11	9.18829e-05	-0.437643	0.0653469	-0.228659	0.0522851	trans
rs55790407	OID43937	LRRC37A2	-6.69723	3.9618e-11	9.18829e-05	-0.437643	0.0653469	-0.228659	0.0522851	trans
rs11012	OID43937	LRRC37A2	-6.69723	3.9618e-11	9.18829e-05	-0.437643	0.0653469	-0.228659	0.0522851	trans
rs9730	OID43937	LRRC37A2	-6.69723	3.9618e-11	9.18829e-05	-0.437643	0.0653469	-0.228659	0.0522851	trans
rs62064654	OID43937	LRRC37A2	-6.69723	3.9618e-11	9.18829e-05	-0.437643	0.0653469	-0.228659	0.0522851	trans
rs62064655	OID43937	LRRC37A2	-6.69723	3.9618e-11	9.18829e-05	-0.437643	0.0653469	-0.228659	0.0522851	trans
rs34363898	OID43937	LRRC37A2	-6.69723	3.9618e-11	9.18829e-05	-0.437643	0.0653469	-0.228659	0.0522851	trans
rs36114997	OID43937	LRRC37A2	-6.69723	3.9618e-11	9.18829e-05	-0.437643	0.0653469	-0.228659	0.0522851	trans
rs35354512	OID43937	LRRC37A2	-6.69723	3.9618e-11	9.18829e-05	-0.437643	0.0653469	-0.228659	0.0522851	trans
rs17631303	OID43937	LRRC37A2	-6.69723	3.9618e-11	9.18829e-05	-0.437643	0.0653469	-0.228659	0.0522851	trans
rs35591873	OID43937	LRRC37A2	-6.69723	3.9618e-11	9.18829e-05	-0.437643	0.0653469	-0.228659	0.0522851	trans
rs62064657	OID43937	LRRC37A2	-6.69723	3.9618e-11	9.18829e-05	-0.437643	0.0653469	-0.228659	0.0522851	trans
rs35489312	OID43937	LRRC37A2	-6.69723	3.9618e-11	9.18829e-05	-0.437643	0.0653469	-0.228659	0.0522851	trans
rs34887474	OID43937	LRRC37A2	-6.69723	3.9618e-11	9.18829e-05	-0.437643	0.0653469	-0.228659	0.0522851	trans
rs62065374	OID43937	LRRC37A2	-6.69723	3.9618e-11	9.18829e-05	-0.437643	0.0653469	-0.228659	0.0522851	trans
rs62065378	OID43937	LRRC37A2	-6.69723	3.9618e-11	9.18829e-05	-0.437643	0.0653469	-0.228659	0.0522851	trans
rs55793421	OID43937	LRRC37A2	-6.69723	3.9618e-11	9.18829e-05	-0.437643	0.0653469	-0.228659	0.0522851	trans
chr17_45446019_T_TC	OID43937	LRRC37A2	-6.69723	3.9618e-11	9.18829e-05	-0.437643	0.0653469	-0.228659	0.0522851	trans
rs113575082	OID43937	LRRC37A2	-6.69723	3.9618e-11	9.18829e-05	-0.437643	0.0653469	-0.228659	0.0522851	trans
rs71373572	OID43937	LRRC37A2	-6.69723	3.9618e-11	9.18829e-05	-0.437643	0.0653469	-0.228659	0.0522851	trans
rs67640411	OID43937	LRRC37A2	-6.69723	3.9618e-11	9.18829e-05	-0.437643	0.0653469	-0.228659	0.0522851	trans
rs62065379	OID43937	LRRC37A2	-6.69723	3.9618e-11	9.18829e-05	-0.437643	0.0653469	-0.228659	0.0522851	trans
rs112538459	OID43937	LRRC37A2	-6.69723	3.9618e-11	9.18829e-05	-0.437643	0.0653469	-0.228659	0.0522851	trans
rs2077606	OID43937	LRRC37A2	-6.69723	3.9618e-11	9.18829e-05	-0.437643	0.0653469	-0.228659	0.0522851	trans
rs1079434	OID43937	LRRC37A2	-6.69723	3.9618e-11	9.18829e-05	-0.437643	0.0653469	-0.228659	0.0522851	trans
rs1079432	OID43937	LRRC37A2	-6.69723	3.9618e-11	9.18829e-05	-0.437643	0.0653469	-0.228659	0.0522851	trans
rs62065384	OID43937	LRRC37A2	-6.69723	3.9618e-11	9.18829e-05	-0.437643	0.0653469	-0.228659	0.0522851	trans
rs2960000	OID43937	LRRC37A2	-6.69723	3.9618e-11	9.18829e-05	-0.437643	0.0653469	-0.228659	0.0522851	trans
rs62065385	OID43937	LRRC37A2	-6.69723	3.9618e-11	9.18829e-05	-0.437643	0.0653469	-0.228659	0.0522851	trans
rs55703888	OID43937	LRRC37A2	-6.69723	3.9618e-11	9.18829e-05	-0.437643	0.0653469	-0.228659	0.0522851	trans
rs56005713	OID43937	LRRC37A2	-6.69723	3.9618e-11	9.18829e-05	-0.437643	0.0653469	-0.228659	0.0522851	trans
rs56314414	OID43937	LRRC37A2	-6.69723	3.9618e-11	9.18829e-05	-0.437643	0.0653469	-0.228659	0.0522851	trans
rs62065388	OID43937	LRRC37A2	-6.69723	3.9618e-11	9.18829e-05	-0.437643	0.0653469	-0.228659	0.0522851	trans
rs111423688	OID43937	LRRC37A2	-6.69723	3.9618e-11	9.18829e-05	-0.437643	0.0653469	-0.228659	0.0522851	trans
rs62065389	OID43937	LRRC37A2	-6.69723	3.9618e-11	9.18829e-05	-0.437643	0.0653469	-0.228659	0.0522851	trans
rs62065390	OID43937	LRRC37A2	-6.69723	3.9618e-11	9.18829e-05	-0.437643	0.0653469	-0.228659	0.0522851	trans
rs62065391	OID43937	LRRC37A2	-6.69723	3.9618e-11	9.18829e-05	-0.437643	0.0653469	-0.228659	0.0522851	trans
rs62065392	OID43937	LRRC37A2	-6.69723	3.9618e-11	9.18829e-05	-0.437643	0.0653469	-0.228659	0.0522851	trans
rs1971631	OID43937	LRRC37A2	-6.69723	3.9618e-11	9.18829e-05	-0.437643	0.0653469	-0.228659	0.0522851	trans
rs4325608	OID43937	LRRC37A2	-6.69723	3.9618e-11	9.18829e-05	-0.437643	0.0653469	-0.228659	0.0522851	trans
rs62065394	OID43937	LRRC37A2	-6.69723	3.9618e-11	9.18829e-05	-0.437643	0.0653469	-0.228659	0.0522851	trans
rs2139890	OID43937	LRRC37A2	-6.69723	3.9618e-11	9.18829e-05	-0.437643	0.0653469	-0.228659	0.0522851	trans
rs3946526	OID43937	LRRC37A2	-6.69723	3.9618e-11	9.18829e-05	-0.437643	0.0653469	-0.228659	0.0522851	trans
rs2307822	OID45064	CDH5	-6.69692	3.96991e-11	9.20664e-05	-0.128532	0.0191927	-0.228649	0.0522804	trans
rs191270746	OID43815	HRC	-6.69685	3.97149e-11	9.20896e-05	-0.977728	0.145998	-0.228647	0.0522795	trans
rs535744771	OID43815	HRC	-6.69685	3.97149e-11	9.20896e-05	-0.977728	0.145998	-0.228647	0.0522795	trans
rs541862394	OID43815	HRC	-6.69685	3.97149e-11	9.20896e-05	-0.977728	0.145998	-0.228647	0.0522795	trans
rs151120346	OID45334	CGB3_CGB5_CGB8	-6.69672	3.97498e-11	9.21659e-05	-0.814021	0.121555	-0.228643	0.0522775	trans
rs7470777	OID44973	TEK	-6.69667	3.97624e-11	9.2186e-05	-0.158004	0.0235944	-0.228641	0.0522768	trans
rs7467847	OID44973	TEK	-6.69667	3.97624e-11	9.2186e-05	-0.158004	0.0235944	-0.228641	0.0522768	trans
rs148358979	OID43267	UGGT1	-6.69657	3.9788e-11	9.21999e-05	-0.393397	0.058746	-0.228638	0.0522753	trans
rs11738823	OID43267	UGGT1	-6.69657	3.9788e-11	9.21999e-05	-0.393397	0.058746	-0.228638	0.0522753	trans
rs114992511	OID43267	UGGT1	-6.69657	3.9788e-11	9.21999e-05	-0.393397	0.058746	-0.228638	0.0522753	trans
rs115351937	OID43267	UGGT1	-6.69657	3.9788e-11	9.21999e-05	-0.393397	0.058746	-0.228638	0.0522753	trans
rs116548357	OID43267	UGGT1	-6.69657	3.9788e-11	9.21999e-05	-0.393397	0.058746	-0.228638	0.0522753	trans
rs55710268	OID43267	UGGT1	-6.69657	3.9788e-11	9.21999e-05	-0.393397	0.058746	-0.228638	0.0522753	trans
chr5_116517463_AT_A	OID43267	UGGT1	-6.69657	3.9788e-11	9.21999e-05	-0.393397	0.058746	-0.228638	0.0522753	trans
rs11958164	OID43267	UGGT1	-6.69657	3.9788e-11	9.21999e-05	-0.393397	0.058746	-0.228638	0.0522753	trans
rs573654203	OID43267	UGGT1	-6.69657	3.9788e-11	9.21999e-05	-0.393397	0.058746	-0.228638	0.0522753	trans
rs115857583	OID43267	UGGT1	-6.69657	3.9788e-11	9.21999e-05	-0.393397	0.058746	-0.228638	0.0522753	trans
rs35007347	OID42062	ZNF35	-6.69631	3.98541e-11	9.23485e-05	-0.721628	0.107765	-0.22863	0.0522715	trans
rs192381787	OID42062	ZNF35	-6.69626	3.98683e-11	9.23769e-05	-0.619481	0.0925115	-0.228628	0.0522707	trans
rs1053094	OID45276	TGFBR3	6.69622	3.98796e-11	9.23984e-05	0.28168	0.0420655	0.228626	0.05227	trans
rs1223262498	OID41256	GPANK1	-6.69618	3.98876e-11	9.24125e-05	-0.521211	0.0778371	-0.228625	0.0522696	trans
rs7855969	OID45218	PECAM1	6.69566	4.00246e-11	9.27252e-05	0.139667	0.0208594	0.228608	0.0522618	trans
rs4246169	OID45218	PECAM1	6.69557	4.00464e-11	9.27483e-05	0.140658	0.0210076	0.228606	0.0522605	trans
rs10901249	OID45218	PECAM1	6.69557	4.00464e-11	9.27483e-05	0.140658	0.0210076	0.228606	0.0522605	trans
rs4275286	OID45218	PECAM1	6.69557	4.00464e-11	9.27483e-05	0.140658	0.0210076	0.228606	0.0522605	trans
rs4322078	OID45218	PECAM1	6.69557	4.00464e-11	9.27483e-05	0.140658	0.0210076	0.228606	0.0522605	trans
rs28546420	OID45218	PECAM1	6.69557	4.00464e-11	9.27483e-05	0.140658	0.0210076	0.228606	0.0522605	trans
rs28470788	OID45218	PECAM1	6.69557	4.00464e-11	9.27483e-05	0.140658	0.0210076	0.228606	0.0522605	trans
rs1053094	OID44494	CCDC80	6.69556	4.0049e-11	9.27499e-05	0.313546	0.0468289	0.228605	0.0522604	trans
rs2690121	OID43804	HLA-A	-6.69546	4.00759e-11	9.28025e-05	-0.328325	0.049037	-0.228602	0.0522588	trans
rs11370077	OID43804	HLA-A	-6.69546	4.00759e-11	9.28025e-05	-0.328325	0.049037	-0.228602	0.0522588	trans
rs2073824	OID43701	FAM3D	6.69545	4.00777e-11	9.28025e-05	0.311383	0.0465067	0.228602	0.0522587	trans
rs9802273	OID45064	CDH5	6.69532	4.01126e-11	9.28788e-05	0.12629	0.0188625	0.228597	0.0522567	trans
rs189838798	OID43984	MPI	-6.69527	4.01258e-11	9.29047e-05	-0.878306	0.131183	-0.228596	0.052256	trans
rs4253253	OID44118	PPP1R18	6.69515	4.01553e-11	9.2966e-05	0.487615	0.0728311	0.228592	0.0522543	trans
rs560761470	OID42213	CADPS	6.69515	4.01562e-11	9.2966e-05	1.69472	0.253127	0.228592	0.0522543	trans
rs138281688	OID42987	RANGAP1	-6.69503	4.01881e-11	9.30307e-05	-0.850485	0.127032	-0.228588	0.0522525	trans
rs186289593	OID42987	RANGAP1	-6.69503	4.01881e-11	9.30307e-05	-0.850485	0.127032	-0.228588	0.0522525	trans
rs769021245	OID42007	VAMP4	-6.69472	4.02686e-11	9.32125e-05	-1.22557	0.183065	-0.228578	0.0522479	trans
rs554989424	OID40104	CEP78	6.69441	4.03498e-11	9.33958e-05	1.85751	0.277472	0.228568	0.0522433	trans
rs427759	OID45197	NOMO1	6.69414	4.04184e-11	9.35406e-05	0.148396	0.022168	0.228559	0.0522394	trans
rs5030068	OID45091	CRTAC1	-6.69413	4.04223e-11	9.35406e-05	-0.129668	0.0193704	-0.228559	0.0522392	trans
rs5030072	OID45091	CRTAC1	-6.69413	4.04223e-11	9.35406e-05	-0.129668	0.0193704	-0.228559	0.0522392	trans
rs5030073	OID45091	CRTAC1	-6.69413	4.04223e-11	9.35406e-05	-0.129668	0.0193704	-0.228559	0.0522392	trans
rs5030074	OID45091	CRTAC1	-6.69413	4.04223e-11	9.35406e-05	-0.129668	0.0193704	-0.228559	0.0522392	trans
rs76254110	OID41436	LYSMD1	6.69387	4.04891e-11	9.36768e-05	1.28463	0.191911	0.228551	0.0522354	trans
rs117816704	OID41436	LYSMD1	6.69387	4.04891e-11	9.36768e-05	1.28463	0.191911	0.228551	0.0522354	trans
rs4723618	OID41436	LYSMD1	6.69387	4.04891e-11	9.36768e-05	1.28463	0.191911	0.228551	0.0522354	trans
rs146000178	OID41436	LYSMD1	6.69387	4.04891e-11	9.36768e-05	1.28463	0.191911	0.228551	0.0522354	trans
rs4424335	OID45116	ENG	-6.69386	4.04937e-11	9.36826e-05	-0.134581	0.0201051	-0.22855	0.0522352	trans
rs8102710	OID45337	CNDP1	6.6935	4.05881e-11	9.38918e-05	0.255402	0.0381568	0.228539	0.0522298	trans
rs8106983	OID45337	CNDP1	6.6935	4.05881e-11	9.38918e-05	0.255402	0.0381568	0.228539	0.0522298	trans
rs1562990	OID44999	TREM2	6.6934	4.06134e-11	9.39458e-05	0.240499	0.0359307	0.228535	0.0522284	trans
rs571680183	OID40053	BICD1	-6.69277	4.07792e-11	9.43154e-05	-0.754891	0.112792	-0.228515	0.0522191	trans
rs151299540	OID40053	BICD1	-6.69277	4.07792e-11	9.43154e-05	-0.754891	0.112792	-0.228515	0.0522191	trans
rs190345083	OID40053	BICD1	-6.69277	4.07792e-11	9.43154e-05	-0.754891	0.112792	-0.228515	0.0522191	trans
rs2517827	OID43429	BTN3A2	6.69276	4.07816e-11	9.43163e-05	0.215734	0.0322339	0.228515	0.052219	trans
rs2848714	OID43804	HLA-A	6.69265	4.08119e-11	9.43816e-05	0.239271	0.0357514	0.228511	0.0522173	trans
rs80172448	OID41615	PHLDA3	-6.69253	4.08422e-11	9.44285e-05	-1.392	0.207992	-0.228507	0.0522156	trans
rs12137560	OID41615	PHLDA3	-6.69253	4.08422e-11	9.44285e-05	-1.392	0.207992	-0.228507	0.0522156	trans
rs74998084	OID41615	PHLDA3	-6.69253	4.08422e-11	9.44285e-05	-1.392	0.207992	-0.228507	0.0522156	trans
rs75768261	OID41615	PHLDA3	-6.69253	4.08422e-11	9.44285e-05	-1.392	0.207992	-0.228507	0.0522156	trans
rs12118900	OID41615	PHLDA3	-6.69253	4.08422e-11	9.44285e-05	-1.392	0.207992	-0.228507	0.0522156	trans
rs78886200	OID44758	LRPAP1	-6.69226	4.09156e-11	9.45799e-05	-0.434388	0.064909	-0.228498	0.0522115	trans
rs79388039	OID44672	GAS2L1	-6.69191	4.10083e-11	9.45799e-05	-0.656217	0.0980613	-0.228487	0.0522063	trans
rs58882338	OID44672	GAS2L1	-6.69191	4.10083e-11	9.45799e-05	-0.656217	0.0980613	-0.228487	0.0522063	trans
rs56751524	OID44672	GAS2L1	-6.69191	4.10083e-11	9.45799e-05	-0.656217	0.0980613	-0.228487	0.0522063	trans
rs58923483	OID44672	GAS2L1	-6.69191	4.10083e-11	9.45799e-05	-0.656217	0.0980613	-0.228487	0.0522063	trans
rs56028119	OID44672	GAS2L1	-6.69191	4.10083e-11	9.45799e-05	-0.656217	0.0980613	-0.228487	0.0522063	trans
rs56892289	OID44672	GAS2L1	-6.69191	4.10083e-11	9.45799e-05	-0.656217	0.0980613	-0.228487	0.0522063	trans
rs73877392	OID44672	GAS2L1	-6.69191	4.10083e-11	9.45799e-05	-0.656217	0.0980613	-0.228487	0.0522063	trans
rs58952190	OID44672	GAS2L1	-6.69191	4.10083e-11	9.45799e-05	-0.656217	0.0980613	-0.228487	0.0522063	trans
rs55655113	OID44672	GAS2L1	-6.69191	4.10083e-11	9.45799e-05	-0.656217	0.0980613	-0.228487	0.0522063	trans
rs58170165	OID44672	GAS2L1	-6.69191	4.10083e-11	9.45799e-05	-0.656217	0.0980613	-0.228487	0.0522063	trans
rs73877395	OID44672	GAS2L1	-6.69191	4.10083e-11	9.45799e-05	-0.656217	0.0980613	-0.228487	0.0522063	trans
rs73877396	OID44672	GAS2L1	-6.69191	4.10083e-11	9.45799e-05	-0.656217	0.0980613	-0.228487	0.0522063	trans
rs73877397	OID44672	GAS2L1	-6.69191	4.10083e-11	9.45799e-05	-0.656217	0.0980613	-0.228487	0.0522063	trans
rs73877398	OID44672	GAS2L1	-6.69191	4.10083e-11	9.45799e-05	-0.656217	0.0980613	-0.228487	0.0522063	trans
rs76320614	OID44672	GAS2L1	-6.69191	4.10083e-11	9.45799e-05	-0.656217	0.0980613	-0.228487	0.0522063	trans
rs79956748	OID44672	GAS2L1	-6.69191	4.10083e-11	9.45799e-05	-0.656217	0.0980613	-0.228487	0.0522063	trans
chr22_19906627_T_TAAA	OID44672	GAS2L1	-6.69191	4.10083e-11	9.45799e-05	-0.656217	0.0980613	-0.228487	0.0522063	trans
rs73877400	OID44672	GAS2L1	-6.69191	4.10083e-11	9.45799e-05	-0.656217	0.0980613	-0.228487	0.0522063	trans
rs60860719	OID44672	GAS2L1	-6.69191	4.10083e-11	9.45799e-05	-0.656217	0.0980613	-0.228487	0.0522063	trans
rs61358034	OID44672	GAS2L1	-6.69191	4.10083e-11	9.45799e-05	-0.656217	0.0980613	-0.228487	0.0522063	trans
rs60421292	OID44672	GAS2L1	-6.69191	4.10083e-11	9.45799e-05	-0.656217	0.0980613	-0.228487	0.0522063	trans
rs60394271	OID44672	GAS2L1	-6.69191	4.10083e-11	9.45799e-05	-0.656217	0.0980613	-0.228487	0.0522063	trans
rs58879524	OID44672	GAS2L1	-6.69191	4.10083e-11	9.45799e-05	-0.656217	0.0980613	-0.228487	0.0522063	trans
rs58299207	OID44672	GAS2L1	-6.69191	4.10083e-11	9.45799e-05	-0.656217	0.0980613	-0.228487	0.0522063	trans
rs73877401	OID44672	GAS2L1	-6.69191	4.10083e-11	9.45799e-05	-0.656217	0.0980613	-0.228487	0.0522063	trans
rs73877402	OID44672	GAS2L1	-6.69191	4.10083e-11	9.45799e-05	-0.656217	0.0980613	-0.228487	0.0522063	trans
rs73880003	OID44672	GAS2L1	-6.69191	4.10083e-11	9.45799e-05	-0.656217	0.0980613	-0.228487	0.0522063	trans
rs16982751	OID44672	GAS2L1	-6.69191	4.10083e-11	9.45799e-05	-0.656217	0.0980613	-0.228487	0.0522063	trans
rs55793425	OID44672	GAS2L1	-6.69191	4.10083e-11	9.45799e-05	-0.656217	0.0980613	-0.228487	0.0522063	trans
rs56154039	OID44672	GAS2L1	-6.69191	4.10083e-11	9.45799e-05	-0.656217	0.0980613	-0.228487	0.0522063	trans
rs55887811	OID44672	GAS2L1	-6.69191	4.10083e-11	9.45799e-05	-0.656217	0.0980613	-0.228487	0.0522063	trans
rs55715863	OID44672	GAS2L1	-6.69191	4.10083e-11	9.45799e-05	-0.656217	0.0980613	-0.228487	0.0522063	trans
rs45550336	OID44672	GAS2L1	-6.69191	4.10083e-11	9.45799e-05	-0.656217	0.0980613	-0.228487	0.0522063	trans
rs16982754	OID44672	GAS2L1	-6.69191	4.10083e-11	9.45799e-05	-0.656217	0.0980613	-0.228487	0.0522063	trans
rs73880004	OID44672	GAS2L1	-6.69191	4.10083e-11	9.45799e-05	-0.656217	0.0980613	-0.228487	0.0522063	trans
rs578183824	OID44672	GAS2L1	-6.69191	4.10083e-11	9.45799e-05	-0.656217	0.0980613	-0.228487	0.0522063	trans
rs115340055	OID44672	GAS2L1	-6.69191	4.10083e-11	9.45799e-05	-0.656217	0.0980613	-0.228487	0.0522063	trans
rs61675186	OID44672	GAS2L1	-6.69191	4.10083e-11	9.45799e-05	-0.656217	0.0980613	-0.228487	0.0522063	trans
rs60787976	OID44672	GAS2L1	-6.69191	4.10083e-11	9.45799e-05	-0.656217	0.0980613	-0.228487	0.0522063	trans
rs200524386	OID44672	GAS2L1	-6.69191	4.10083e-11	9.45799e-05	-0.656217	0.0980613	-0.228487	0.0522063	trans
rs527681795	OID44672	GAS2L1	-6.69191	4.10083e-11	9.45799e-05	-0.656217	0.0980613	-0.228487	0.0522063	trans
rs73880005	OID44672	GAS2L1	-6.69191	4.10083e-11	9.45799e-05	-0.656217	0.0980613	-0.228487	0.0522063	trans
rs73880006	OID44672	GAS2L1	-6.69191	4.10083e-11	9.45799e-05	-0.656217	0.0980613	-0.228487	0.0522063	trans
rs73880007	OID44672	GAS2L1	-6.69191	4.10083e-11	9.45799e-05	-0.656217	0.0980613	-0.228487	0.0522063	trans
rs73880008	OID44672	GAS2L1	-6.69191	4.10083e-11	9.45799e-05	-0.656217	0.0980613	-0.228487	0.0522063	trans
rs73880009	OID44672	GAS2L1	-6.69191	4.10083e-11	9.45799e-05	-0.656217	0.0980613	-0.228487	0.0522063	trans
rs73880010	OID44672	GAS2L1	-6.69191	4.10083e-11	9.45799e-05	-0.656217	0.0980613	-0.228487	0.0522063	trans
rs190268517	OID44672	GAS2L1	-6.69191	4.10083e-11	9.45799e-05	-0.656217	0.0980613	-0.228487	0.0522063	trans
rs73880011	OID44672	GAS2L1	-6.69191	4.10083e-11	9.45799e-05	-0.656217	0.0980613	-0.228487	0.0522063	trans
rs8138460	OID44704	HOMER2	-6.69187	4.10176e-11	9.45967e-05	-0.253746	0.0379185	-0.228486	0.0522058	trans
rs140557666	OID43988	MRPL28	-6.69168	4.10693e-11	9.47067e-05	-0.807927	0.120736	-0.22848	0.0522029	trans
rs117780388	OID43988	MRPL28	-6.69168	4.10693e-11	9.47067e-05	-0.807927	0.120736	-0.22848	0.0522029	trans
rs9275067	OID44497	CCL19	-6.69106	4.12353e-11	9.50849e-05	-0.409725	0.0612347	-0.228459	0.0521937	trans
rs141333238	OID43984	MPI	-6.69052	4.13794e-11	9.54123e-05	-0.499553	0.0746658	-0.228442	0.0521858	trans
rs67914276	OID43888	KEL	-6.69019	4.14674e-11	9.5606e-05	-0.149384	0.0223289	-0.228431	0.0521809	trans
rs9876387	OID43888	KEL	-6.69019	4.14674e-11	9.5606e-05	-0.149384	0.0223289	-0.228431	0.0521809	trans
rs485073	OID44366	TSPAN8	6.69008	4.14962e-11	9.56552e-05	0.357033	0.0533675	0.228428	0.0521793	trans
rs603985	OID44366	TSPAN8	6.69008	4.14962e-11	9.56552e-05	0.357033	0.0533675	0.228428	0.0521793	trans
rs657733	OID45135	GOT1	6.69008	4.14969e-11	9.56552e-05	0.631085	0.0943315	0.228428	0.0521793	trans
rs17146513	OID45135	GOT1	-6.69008	4.14969e-11	9.56552e-05	-0.631085	0.0943315	-0.228428	0.0521793	trans
rs185725644	OID41873	SSX5	-6.68997	4.15261e-11	9.57131e-05	-1.55416	0.232311	-0.228424	0.0521777	trans
rs182311602	OID41873	SSX5	-6.68997	4.15261e-11	9.57131e-05	-1.55416	0.232311	-0.228424	0.0521777	trans
rs9411365	OID43968	MEP1A	-6.68996	4.15288e-11	9.57145e-05	-0.404057	0.0603975	-0.228424	0.0521775	trans
rs182826823	OID41156	EMB	-6.68978	4.15763e-11	9.58148e-05	-1.24933	0.186751	-0.228418	0.0521749	trans
rs188001756	OID41156	EMB	-6.68978	4.15763e-11	9.58148e-05	-1.24933	0.186751	-0.228418	0.0521749	trans
rs146312312	OID42304	CLVS2	-6.68957	4.1634e-11	9.5943e-05	-0.619205	0.0925627	-0.228411	0.0521718	trans
rs117812074	OID40320	ITPRID2	-6.68955	4.16408e-11	9.59493e-05	-1.04078	0.155582	-0.228411	0.0521714	trans
rs117759832	OID40320	ITPRID2	-6.68955	4.16408e-11	9.59493e-05	-1.04078	0.155582	-0.228411	0.0521714	trans
rs138164145	OID44576	CST7	-6.68947	4.16613e-11	9.59918e-05	-1.31798	0.197022	-0.228408	0.0521703	trans
rs543297656	OID43288	WSCD2	6.6892	4.17332e-11	9.61528e-05	2.00178	0.299255	0.2284	0.0521663	trans
rs17876031	OID44426	ZFYVE19	6.689	4.17874e-11	9.6273e-05	0.331566	0.0495688	0.228393	0.0521634	trans
rs116401034	OID45334	CGB3_CGB5_CGB8	-6.68891	4.18116e-11	9.63239e-05	-0.611612	0.0914366	-0.22839	0.0521621	trans
rs73096765	OID41163	ENY2	-6.68875	4.18564e-11	9.64224e-05	-1.12144	0.16766	-0.228385	0.0521596	trans
rs187978575	OID43984	MPI	-6.68807	4.20396e-11	9.67969e-05	-0.699673	0.104615	-0.228363	0.0521496	trans
rs192056364	OID43984	MPI	-6.68807	4.20396e-11	9.67969e-05	-0.699673	0.104615	-0.228363	0.0521496	trans
rs116838419	OID43984	MPI	-6.68807	4.20396e-11	9.67969e-05	-0.699673	0.104615	-0.228363	0.0521496	trans
rs116350545	OID43984	MPI	-6.68807	4.20396e-11	9.67969e-05	-0.699673	0.104615	-0.228363	0.0521496	trans
rs115025329	OID43984	MPI	-6.68807	4.20396e-11	9.67969e-05	-0.699673	0.104615	-0.228363	0.0521496	trans
rs568428180	OID43984	MPI	-6.68807	4.20396e-11	9.67969e-05	-0.699673	0.104615	-0.228363	0.0521496	trans
rs185038953	OID43984	MPI	-6.68807	4.20396e-11	9.67969e-05	-0.699673	0.104615	-0.228363	0.0521496	trans
rs114645182	OID43984	MPI	-6.68807	4.20396e-11	9.67969e-05	-0.699673	0.104615	-0.228363	0.0521496	trans
rs28654436	OID43984	MPI	-6.68807	4.20396e-11	9.67969e-05	-0.699673	0.104615	-0.228363	0.0521496	trans
rs114474469	OID43984	MPI	-6.68807	4.20396e-11	9.67969e-05	-0.699673	0.104615	-0.228363	0.0521496	trans
rs4253282	OID44194	RSPO1	6.68778	4.21183e-11	9.69593e-05	0.406414	0.0607695	0.228354	0.0521454	trans
rs1973612	OID44194	RSPO1	6.68778	4.21183e-11	9.69593e-05	0.406414	0.0607695	0.228354	0.0521454	trans
rs4253311	OID44194	RSPO1	6.68778	4.21183e-11	9.69593e-05	0.406414	0.0607695	0.228354	0.0521454	trans
rs4253328	OID44194	RSPO1	6.68778	4.21183e-11	9.69593e-05	0.406414	0.0607695	0.228354	0.0521454	trans
rs34555686	OID43888	KEL	-6.68733	4.22437e-11	9.72432e-05	-0.149701	0.0223858	-0.228339	0.0521386	trans
rs17103053	OID40313	IQCA1	-6.68704	4.23217e-11	9.74179e-05	-0.886248	0.132532	-0.22833	0.0521344	trans
rs1179011	OID45076	CLEC4M	-6.68701	4.23303e-11	9.74329e-05	-0.162269	0.0242663	-0.228329	0.0521339	trans
chr4_186235986_C_T	OID44225	SEMA6C	-6.68694	4.23479e-11	9.74687e-05	-0.195842	0.0292872	-0.228326	0.052133	trans
rs6941112	OID43804	HLA-A	6.68675	4.24026e-11	9.75898e-05	0.234435	0.0350596	0.22832	0.05213	trans
rs2685416	OID45426	TNC	-6.68603	4.25987e-11	9.80362e-05	-0.171536	0.0256558	-0.228297	0.0521195	trans
rs10901252	OID45039	BCAM	-6.68601	4.26053e-11	9.80467e-05	-0.156335	0.0233824	-0.228296	0.0521191	trans
rs9266658	OID43804	HLA-A	6.68575	4.26776e-11	9.82082e-05	0.251693	0.0376462	0.228288	0.0521153	trans
rs879142696	OID44352	TOP1	6.68567	4.26987e-11	9.82424e-05	0.454992	0.0680548	0.228285	0.0521141	trans
rs36165465	OID44352	TOP1	6.68567	4.26987e-11	9.82424e-05	0.454992	0.0680548	0.228285	0.0521141	trans
rs36138560	OID44352	TOP1	6.68567	4.26987e-11	9.82424e-05	0.454992	0.0680548	0.228285	0.0521141	trans
rs138414746	OID45128	FUCA1	6.68541	4.27701e-11	9.84019e-05	0.83237	0.124505	0.228277	0.0521103	trans
rs11244038	OID45039	BCAM	-6.68488	4.29171e-11	9.87351e-05	-0.157717	0.0235931	-0.22826	0.0521025	trans
rs12435937	OID41927	TEX11	-6.68421	4.31053e-11	9.91633e-05	-0.964613	0.144312	-0.228238	0.0520925	trans
rs112027670	OID44823	NTRK2	-6.68409	4.31379e-11	9.92334e-05	-0.353134	0.052832	-0.228234	0.0520908	trans
rs143982933	OID44225	SEMA6C	-6.68394	4.31793e-11	9.93239e-05	-0.194351	0.0290773	-0.228229	0.0520886	trans
rs17876032	OID43978	MLN	6.68387	4.32001e-11	9.93667e-05	0.5036	0.0753457	0.228227	0.0520875	trans
rs117052764	OID42854	NSDHL	-6.68359	4.32763e-11	9.95324e-05	-0.548181	0.0820188	-0.228218	0.0520834	trans
rs117474797	OID42854	NSDHL	-6.68359	4.32763e-11	9.95324e-05	-0.548181	0.0820188	-0.228218	0.0520834	trans
rs11791989	OID43701	FAM3D	-6.68354	4.32928e-11	9.95653e-05	-0.485018	0.0725691	-0.228216	0.0520826	trans
rs140890491	OID41507	MYO18B	-6.6834	4.33311e-11	9.96486e-05	-1.10455	0.165267	-0.228212	0.0520806	trans
rs685810	OID43451	CAPS	-6.68302	4.34366e-11	9.98698e-05	-0.641566	0.0959993	-0.228199	0.052075	trans
rs11962344	OID44492	CBLIF	-6.68285	4.34844e-11	9.98698e-05	-0.385624	0.0577035	-0.228194	0.0520725	trans
rs11969898	OID44492	CBLIF	-6.68285	4.34844e-11	9.98698e-05	-0.385624	0.0577035	-0.228194	0.0520725	trans
rs4946433	OID44492	CBLIF	-6.68285	4.34844e-11	9.98698e-05	-0.385624	0.0577035	-0.228194	0.0520725	trans
rs56279051	OID44492	CBLIF	-6.68285	4.34844e-11	9.98698e-05	-0.385624	0.0577035	-0.228194	0.0520725	trans
rs147481261	OID42062	ZNF35	-6.68285	4.34854e-11	9.98698e-05	-0.666722	0.0997661	-0.228194	0.0520724	trans
rs76578949	OID42062	ZNF35	-6.68285	4.34854e-11	9.98698e-05	-0.666722	0.0997661	-0.228194	0.0520724	trans
rs147027025	OID43529	CIT	-6.68259	4.35589e-11	9.98698e-05	-0.85431	0.127841	-0.228185	0.0520686	trans
rs2129895275	OID44233	SERPINI2	-6.68258	4.35625e-11	9.98698e-05	-0.302552	0.0452748	-0.228185	0.0520684	trans
rs112142762	OID42543	GTF2F1	-6.68248	4.35895e-11	9.98698e-05	-0.742364	0.111091	-0.228182	0.052067	trans
rs4253241	OID44077	PCDH7	6.68226	4.36521e-11	9.98698e-05	0.282307	0.0422473	0.228175	0.0520637	trans
rs4253246	OID44077	PCDH7	6.68226	4.36521e-11	9.98698e-05	0.282307	0.0422473	0.228175	0.0520637	trans
rs145549717	OID44077	PCDH7	6.68226	4.36521e-11	9.98698e-05	0.282307	0.0422473	0.228175	0.0520637	trans
rs369295522	OID44077	PCDH7	6.68226	4.36521e-11	9.98698e-05	0.282307	0.0422473	0.228175	0.0520637	trans
rs13126698	OID44077	PCDH7	6.68226	4.36521e-11	9.98698e-05	0.282307	0.0422473	0.228175	0.0520637	trans
rs3094084	OID43429	BTN3A2	6.68203	4.37172e-11	9.98698e-05	0.205362	0.0307334	0.228167	0.0520603	trans
rs1634714	OID43429	BTN3A2	6.68203	4.37172e-11	9.98698e-05	0.205362	0.0307334	0.228167	0.0520603	trans
rs6940440	OID43804	HLA-A	-6.68196	4.37365e-11	9.98698e-05	-0.265991	0.0398073	-0.228165	0.0520593	trans
rs9268845	OID43804	HLA-A	-6.68196	4.37365e-11	9.98698e-05	-0.265991	0.0398073	-0.228165	0.0520593	trans
rs9268850	OID43804	HLA-A	-6.68196	4.37365e-11	9.98698e-05	-0.265991	0.0398073	-0.228165	0.0520593	trans
rs9268854	OID43804	HLA-A	-6.68196	4.37365e-11	9.98698e-05	-0.265991	0.0398073	-0.228165	0.0520593	trans
rs9268855	OID43804	HLA-A	-6.68196	4.37365e-11	9.98698e-05	-0.265991	0.0398073	-0.228165	0.0520593	trans
rs9268857	OID43804	HLA-A	-6.68196	4.37365e-11	9.98698e-05	-0.265991	0.0398073	-0.228165	0.0520593	trans
rs9268862	OID43804	HLA-A	-6.68196	4.37365e-11	9.98698e-05	-0.265991	0.0398073	-0.228165	0.0520593	trans
rs4428528	OID43804	HLA-A	-6.68196	4.37365e-11	9.98698e-05	-0.265991	0.0398073	-0.228165	0.0520593	trans
rs4434496	OID43804	HLA-A	-6.68196	4.37365e-11	9.98698e-05	-0.265991	0.0398073	-0.228165	0.0520593	trans
rs4280993	OID43804	HLA-A	-6.68196	4.37365e-11	9.98698e-05	-0.265991	0.0398073	-0.228165	0.0520593	trans
rs7766843	OID43804	HLA-A	-6.68196	4.37365e-11	9.98698e-05	-0.265991	0.0398073	-0.228165	0.0520593	trans
rs7766854	OID43804	HLA-A	-6.68196	4.37365e-11	9.98698e-05	-0.265991	0.0398073	-0.228165	0.0520593	trans
rs7747010	OID43804	HLA-A	-6.68196	4.37365e-11	9.98698e-05	-0.265991	0.0398073	-0.228165	0.0520593	trans
rs7747025	OID43804	HLA-A	-6.68196	4.37365e-11	9.98698e-05	-0.265991	0.0398073	-0.228165	0.0520593	trans
rs7746751	OID43804	HLA-A	-6.68196	4.37365e-11	9.98698e-05	-0.265991	0.0398073	-0.228165	0.0520593	trans
rs7746922	OID43804	HLA-A	-6.68196	4.37365e-11	9.98698e-05	-0.265991	0.0398073	-0.228165	0.0520593	trans
rs7747521	OID43804	HLA-A	-6.68196	4.37365e-11	9.98698e-05	-0.265991	0.0398073	-0.228165	0.0520593	trans
rs7767493	OID43804	HLA-A	-6.68196	4.37365e-11	9.98698e-05	-0.265991	0.0398073	-0.228165	0.0520593	trans
rs9268878	OID43804	HLA-A	-6.68196	4.37365e-11	9.98698e-05	-0.265991	0.0398073	-0.228165	0.0520593	trans
rs9268879	OID43804	HLA-A	-6.68196	4.37365e-11	9.98698e-05	-0.265991	0.0398073	-0.228165	0.0520593	trans
rs9268885	OID43804	HLA-A	-6.68196	4.37365e-11	9.98698e-05	-0.265991	0.0398073	-0.228165	0.0520593	trans
rs9268886	OID43804	HLA-A	-6.68196	4.37365e-11	9.98698e-05	-0.265991	0.0398073	-0.228165	0.0520593	trans
rs9268887	OID43804	HLA-A	-6.68196	4.37365e-11	9.98698e-05	-0.265991	0.0398073	-0.228165	0.0520593	trans
rs9268890	OID43804	HLA-A	-6.68196	4.37365e-11	9.98698e-05	-0.265991	0.0398073	-0.228165	0.0520593	trans
rs9268891	OID43804	HLA-A	-6.68196	4.37365e-11	9.98698e-05	-0.265991	0.0398073	-0.228165	0.0520593	trans
rs9268892	OID43804	HLA-A	-6.68196	4.37365e-11	9.98698e-05	-0.265991	0.0398073	-0.228165	0.0520593	trans
rs9268894	OID43804	HLA-A	-6.68196	4.37365e-11	9.98698e-05	-0.265991	0.0398073	-0.228165	0.0520593	trans
rs9268895	OID43804	HLA-A	-6.68196	4.37365e-11	9.98698e-05	-0.265991	0.0398073	-0.228165	0.0520593	trans
rs9268896	OID43804	HLA-A	-6.68196	4.37365e-11	9.98698e-05	-0.265991	0.0398073	-0.228165	0.0520593	trans
rs9268897	OID43804	HLA-A	-6.68196	4.37365e-11	9.98698e-05	-0.265991	0.0398073	-0.228165	0.0520593	trans
rs9268898	OID43804	HLA-A	-6.68196	4.37365e-11	9.98698e-05	-0.265991	0.0398073	-0.228165	0.0520593	trans
rs9268899	OID43804	HLA-A	-6.68196	4.37365e-11	9.98698e-05	-0.265991	0.0398073	-0.228165	0.0520593	trans
rs9268900	OID43804	HLA-A	-6.68196	4.37365e-11	9.98698e-05	-0.265991	0.0398073	-0.228165	0.0520593	trans
rs9268901	OID43804	HLA-A	-6.68196	4.37365e-11	9.98698e-05	-0.265991	0.0398073	-0.228165	0.0520593	trans
rs9268902	OID43804	HLA-A	-6.68196	4.37365e-11	9.98698e-05	-0.265991	0.0398073	-0.228165	0.0520593	trans
rs9268903	OID43804	HLA-A	-6.68196	4.37365e-11	9.98698e-05	-0.265991	0.0398073	-0.228165	0.0520593	trans
rs9268904	OID43804	HLA-A	-6.68196	4.37365e-11	9.98698e-05	-0.265991	0.0398073	-0.228165	0.0520593	trans
rs9268907	OID43804	HLA-A	-6.68196	4.37365e-11	9.98698e-05	-0.265991	0.0398073	-0.228165	0.0520593	trans
rs9268908	OID43804	HLA-A	-6.68196	4.37365e-11	9.98698e-05	-0.265991	0.0398073	-0.228165	0.0520593	trans
rs9268910	OID43804	HLA-A	-6.68196	4.37365e-11	9.98698e-05	-0.265991	0.0398073	-0.228165	0.0520593	trans
rs9281834	OID43804	HLA-A	-6.68196	4.37365e-11	9.98698e-05	-0.265991	0.0398073	-0.228165	0.0520593	trans
rs9268911	OID43804	HLA-A	-6.68196	4.37365e-11	9.98698e-05	-0.265991	0.0398073	-0.228165	0.0520593	trans
rs9268913	OID43804	HLA-A	-6.68196	4.37365e-11	9.98698e-05	-0.265991	0.0398073	-0.228165	0.0520593	trans
rs9268915	OID43804	HLA-A	-6.68196	4.37365e-11	9.98698e-05	-0.265991	0.0398073	-0.228165	0.0520593	trans
rs9268916	OID43804	HLA-A	-6.68196	4.37365e-11	9.98698e-05	-0.265991	0.0398073	-0.228165	0.0520593	trans
rs9268917	OID43804	HLA-A	-6.68196	4.37365e-11	9.98698e-05	-0.265991	0.0398073	-0.228165	0.0520593	trans
rs9268918	OID43804	HLA-A	-6.68196	4.37365e-11	9.98698e-05	-0.265991	0.0398073	-0.228165	0.0520593	trans
rs9268919	OID43804	HLA-A	-6.68196	4.37365e-11	9.98698e-05	-0.265991	0.0398073	-0.228165	0.0520593	trans
rs9268920	OID43804	HLA-A	-6.68196	4.37365e-11	9.98698e-05	-0.265991	0.0398073	-0.228165	0.0520593	trans
rs9268922	OID43804	HLA-A	-6.68196	4.37365e-11	9.98698e-05	-0.265991	0.0398073	-0.228165	0.0520593	trans
rs9268924	OID43804	HLA-A	-6.68196	4.37365e-11	9.98698e-05	-0.265991	0.0398073	-0.228165	0.0520593	trans
rs2395187	OID43804	HLA-A	-6.68196	4.37365e-11	9.98698e-05	-0.265991	0.0398073	-0.228165	0.0520593	trans
rs2395188	OID43804	HLA-A	-6.68196	4.37365e-11	9.98698e-05	-0.265991	0.0398073	-0.228165	0.0520593	trans
rs2395189	OID43804	HLA-A	-6.68196	4.37365e-11	9.98698e-05	-0.265991	0.0398073	-0.228165	0.0520593	trans
rs2894258	OID43804	HLA-A	-6.68196	4.37365e-11	9.98698e-05	-0.265991	0.0398073	-0.228165	0.0520593	trans
rs2395190	OID43804	HLA-A	-6.68196	4.37365e-11	9.98698e-05	-0.265991	0.0398073	-0.228165	0.0520593	trans
rs9268964	OID43804	HLA-A	-6.68196	4.37365e-11	9.98698e-05	-0.265991	0.0398073	-0.228165	0.0520593	trans
rs9268966	OID43804	HLA-A	-6.68196	4.37365e-11	9.98698e-05	-0.265991	0.0398073	-0.228165	0.0520593	trans
rs9268967	OID43804	HLA-A	-6.68196	4.37365e-11	9.98698e-05	-0.265991	0.0398073	-0.228165	0.0520593	trans
rs9268968	OID43804	HLA-A	-6.68196	4.37365e-11	9.98698e-05	-0.265991	0.0398073	-0.228165	0.0520593	trans
rs9268971	OID43804	HLA-A	-6.68196	4.37365e-11	9.98698e-05	-0.265991	0.0398073	-0.228165	0.0520593	trans
chr6_32466892_T_TGTGAA	OID43804	HLA-A	-6.68196	4.37365e-11	9.98698e-05	-0.265991	0.0398073	-0.228165	0.0520593	trans
rs9268972	OID43804	HLA-A	-6.68196	4.37365e-11	9.98698e-05	-0.265991	0.0398073	-0.228165	0.0520593	trans
rs9268973	OID43804	HLA-A	-6.68196	4.37365e-11	9.98698e-05	-0.265991	0.0398073	-0.228165	0.0520593	trans
rs9268974	OID43804	HLA-A	-6.68196	4.37365e-11	9.98698e-05	-0.265991	0.0398073	-0.228165	0.0520593	trans
rs117333278	OID42543	GTF2F1	-6.68161	4.38343e-11	9.98698e-05	-0.923036	0.138146	-0.228154	0.0520542	trans
rs71326918	OID45171	LAMB2	-6.68153	4.38589e-11	9.98698e-05	-0.205273	0.0307225	-0.228151	0.0520529	trans
rs142487698	OID44291	STX3	-6.68146	4.38781e-11	9.98698e-05	-0.739418	0.110667	-0.228149	0.0520519	trans
rs145958949	OID44291	STX3	-6.68146	4.38781e-11	9.98698e-05	-0.739418	0.110667	-0.228149	0.0520519	trans
rs12239306	OID45237	PRG3	6.68127	4.39306e-11	9.98698e-05	1.20742	0.180717	0.228143	0.0520492	trans
rs509001	OID42110	ALPI	6.68127	4.39324e-11	9.98698e-05	0.616523	0.0922764	0.228143	0.0520491	trans
chr6_31345514_T_C	OID43804	HLA-A	6.68097	4.40181e-11	9.98698e-05	0.238775	0.0357396	0.228133	0.0520446	trans
rs141592545	OID41980	TXNRD3NB	-6.68077	4.40742e-11	9.98698e-05	-0.50024	0.0748777	-0.228127	0.0520417	trans
rs418464	OID43422	BPIFA2	-6.6803	4.42073e-11	9.98698e-05	-0.373948	0.0559776	-0.228111	0.0520349	trans
rs1231281	OID43422	BPIFA2	-6.6803	4.42073e-11	9.98698e-05	-0.373948	0.0559776	-0.228111	0.0520349	trans
rs973579	OID43422	BPIFA2	-6.6803	4.42073e-11	9.98698e-05	-0.373948	0.0559776	-0.228111	0.0520349	trans
rs189528792	OID42983	RAD51	-6.68026	4.422e-11	9.98698e-05	-0.928412	0.138978	-0.22811	0.0520342	trans
rs145294224	OID42983	RAD51	-6.68026	4.422e-11	9.98698e-05	-0.928412	0.138978	-0.22811	0.0520342	trans
rs147270136	OID44291	STX3	-6.68008	4.42703e-11	9.98698e-05	-0.628351	0.0940634	-0.228104	0.0520316	trans
rs7803269	OID41193	FAM227B	-6.68006	4.42777e-11	9.98698e-05	-0.93261	0.139611	-0.228104	0.0520312	trans
rs7803275	OID41193	FAM227B	-6.68006	4.42777e-11	9.98698e-05	-0.93261	0.139611	-0.228104	0.0520312	trans
rs7807748	OID41193	FAM227B	-6.68006	4.42777e-11	9.98698e-05	-0.93261	0.139611	-0.228104	0.0520312	trans
rs113012688	OID41193	FAM227B	-6.68006	4.42777e-11	9.98698e-05	-0.93261	0.139611	-0.228104	0.0520312	trans
rs10250211	OID41193	FAM227B	-6.68006	4.42777e-11	9.98698e-05	-0.93261	0.139611	-0.228104	0.0520312	trans
chr7_156362154_GCCC_ACCC	OID41193	FAM227B	-6.68006	4.42777e-11	9.98698e-05	-0.93261	0.139611	-0.228104	0.0520312	trans
rs10243792	OID41193	FAM227B	-6.68006	4.42777e-11	9.98698e-05	-0.93261	0.139611	-0.228104	0.0520312	trans
rs10232179	OID41193	FAM227B	-6.68006	4.42777e-11	9.98698e-05	-0.93261	0.139611	-0.228104	0.0520312	trans
chr7_156362541_TGG_T	OID41193	FAM227B	-6.68006	4.42777e-11	9.98698e-05	-0.93261	0.139611	-0.228104	0.0520312	trans
rs149828893	OID41193	FAM227B	-6.68006	4.42777e-11	9.98698e-05	-0.93261	0.139611	-0.228104	0.0520312	trans
rs144986754	OID41193	FAM227B	-6.68006	4.42777e-11	9.98698e-05	-0.93261	0.139611	-0.228104	0.0520312	trans
rs138866235	OID41193	FAM227B	-6.68006	4.42777e-11	9.98698e-05	-0.93261	0.139611	-0.228104	0.0520312	trans
rs145528458	OID41193	FAM227B	-6.68006	4.42777e-11	9.98698e-05	-0.93261	0.139611	-0.228104	0.0520312	trans
rs115480045	OID41193	FAM227B	-6.68006	4.42777e-11	9.98698e-05	-0.93261	0.139611	-0.228104	0.0520312	trans
rs148430588	OID41193	FAM227B	-6.68006	4.42777e-11	9.98698e-05	-0.93261	0.139611	-0.228104	0.0520312	trans
rs150352040	OID41193	FAM227B	-6.68006	4.42777e-11	9.98698e-05	-0.93261	0.139611	-0.228104	0.0520312	trans
chr7_156372313_C_CTT	OID41193	FAM227B	-6.68006	4.42777e-11	9.98698e-05	-0.93261	0.139611	-0.228104	0.0520312	trans
rs79786590	OID41193	FAM227B	-6.68006	4.42777e-11	9.98698e-05	-0.93261	0.139611	-0.228104	0.0520312	trans
rs191288640	OID41193	FAM227B	-6.68006	4.42777e-11	9.98698e-05	-0.93261	0.139611	-0.228104	0.0520312	trans
rs114408148	OID41193	FAM227B	-6.68006	4.42777e-11	9.98698e-05	-0.93261	0.139611	-0.228104	0.0520312	trans
rs146744443	OID41193	FAM227B	-6.68006	4.42777e-11	9.98698e-05	-0.93261	0.139611	-0.228104	0.0520312	trans
rs9380335	OID43804	HLA-A	-6.68001	4.42922e-11	9.98698e-05	-0.340869	0.0510282	-0.228102	0.0520305	trans
rs4604307	OID43804	HLA-A	-6.68001	4.42922e-11	9.98698e-05	-0.340869	0.0510282	-0.228102	0.0520305	trans
rs5875432	OID43804	HLA-A	-6.68001	4.42922e-11	9.98698e-05	-0.340869	0.0510282	-0.228102	0.0520305	trans
chr6_33058236_TC_T	OID43804	HLA-A	-6.68001	4.42922e-11	9.98698e-05	-0.340869	0.0510282	-0.228102	0.0520305	trans
rs116724935	OID43804	HLA-A	-6.68001	4.42922e-11	9.98698e-05	-0.340869	0.0510282	-0.228102	0.0520305	trans
rs7742205	OID43804	HLA-A	-6.68001	4.42922e-11	9.98698e-05	-0.340869	0.0510282	-0.228102	0.0520305	trans
rs7741912	OID43804	HLA-A	-6.68001	4.42922e-11	9.98698e-05	-0.340869	0.0510282	-0.228102	0.0520305	trans
rs11479653	OID43804	HLA-A	-6.68001	4.42922e-11	9.98698e-05	-0.340869	0.0510282	-0.228102	0.0520305	trans
rs2894313	OID43804	HLA-A	-6.68001	4.42922e-11	9.98698e-05	-0.340869	0.0510282	-0.228102	0.0520305	trans
rs2894314	OID43804	HLA-A	-6.68001	4.42922e-11	9.98698e-05	-0.340869	0.0510282	-0.228102	0.0520305	trans
rs2894315	OID43804	HLA-A	-6.68001	4.42922e-11	9.98698e-05	-0.340869	0.0510282	-0.228102	0.0520305	trans
rs2395307	OID43804	HLA-A	-6.68001	4.42922e-11	9.98698e-05	-0.340869	0.0510282	-0.228102	0.0520305	trans
rs2395308	OID43804	HLA-A	-6.68001	4.42922e-11	9.98698e-05	-0.340869	0.0510282	-0.228102	0.0520305	trans
rs2395309	OID43804	HLA-A	-6.68001	4.42922e-11	9.98698e-05	-0.340869	0.0510282	-0.228102	0.0520305	trans
rs2395310	OID43804	HLA-A	-6.68001	4.42922e-11	9.98698e-05	-0.340869	0.0510282	-0.228102	0.0520305	trans
rs73415237	OID43804	HLA-A	-6.68001	4.42922e-11	9.98698e-05	-0.340869	0.0510282	-0.228102	0.0520305	trans
rs67632751	OID43804	HLA-A	-6.68001	4.42922e-11	9.98698e-05	-0.340869	0.0510282	-0.228102	0.0520305	trans
rs73415240	OID43804	HLA-A	-6.68001	4.42922e-11	9.98698e-05	-0.340869	0.0510282	-0.228102	0.0520305	trans
rs72873917	OID43804	HLA-A	-6.68001	4.42922e-11	9.98698e-05	-0.340869	0.0510282	-0.228102	0.0520305	trans
rs34937821	OID43804	HLA-A	-6.68001	4.42922e-11	9.98698e-05	-0.340869	0.0510282	-0.228102	0.0520305	trans
rs34687999	OID43804	HLA-A	-6.68001	4.42922e-11	9.98698e-05	-0.340869	0.0510282	-0.228102	0.0520305	trans
rs35593095	OID43804	HLA-A	-6.68001	4.42922e-11	9.98698e-05	-0.340869	0.0510282	-0.228102	0.0520305	trans
rs66720176	OID43804	HLA-A	-6.68001	4.42922e-11	9.98698e-05	-0.340869	0.0510282	-0.228102	0.0520305	trans
rs66780929	OID43804	HLA-A	-6.68001	4.42922e-11	9.98698e-05	-0.340869	0.0510282	-0.228102	0.0520305	trans
rs72873927	OID43804	HLA-A	-6.68001	4.42922e-11	9.98698e-05	-0.340869	0.0510282	-0.228102	0.0520305	trans
rs67022713	OID43804	HLA-A	-6.68001	4.42922e-11	9.98698e-05	-0.340869	0.0510282	-0.228102	0.0520305	trans
rs72873929	OID43804	HLA-A	-6.68001	4.42922e-11	9.98698e-05	-0.340869	0.0510282	-0.228102	0.0520305	trans
rs72197234	OID43804	HLA-A	-6.68001	4.42922e-11	9.98698e-05	-0.340869	0.0510282	-0.228102	0.0520305	trans
rs544623750	OID43804	HLA-A	-6.68001	4.42922e-11	9.98698e-05	-0.340869	0.0510282	-0.228102	0.0520305	trans
rs114390018	OID43804	HLA-A	-6.68001	4.42922e-11	9.98698e-05	-0.340869	0.0510282	-0.228102	0.0520305	trans
rs116916694	OID43804	HLA-A	-6.68001	4.42922e-11	9.98698e-05	-0.340869	0.0510282	-0.228102	0.0520305	trans
rs111509059	OID43804	HLA-A	-6.68001	4.42922e-11	9.98698e-05	-0.340869	0.0510282	-0.228102	0.0520305	trans
rs67475104	OID43804	HLA-A	-6.68001	4.42922e-11	9.98698e-05	-0.340869	0.0510282	-0.228102	0.0520305	trans
rs72873931	OID43804	HLA-A	-6.68001	4.42922e-11	9.98698e-05	-0.340869	0.0510282	-0.228102	0.0520305	trans
rs72873932	OID43804	HLA-A	-6.68001	4.42922e-11	9.98698e-05	-0.340869	0.0510282	-0.228102	0.0520305	trans
rs72873933	OID43804	HLA-A	-6.68001	4.42922e-11	9.98698e-05	-0.340869	0.0510282	-0.228102	0.0520305	trans
rs112752977	OID43804	HLA-A	-6.68001	4.42922e-11	9.98698e-05	-0.340869	0.0510282	-0.228102	0.0520305	trans
rs113637139	OID43804	HLA-A	-6.68001	4.42922e-11	9.98698e-05	-0.340869	0.0510282	-0.228102	0.0520305	trans
rs113457518	OID43804	HLA-A	-6.68001	4.42922e-11	9.98698e-05	-0.340869	0.0510282	-0.228102	0.0520305	trans
rs59342333	OID43804	HLA-A	-6.68001	4.42922e-11	9.98698e-05	-0.340869	0.0510282	-0.228102	0.0520305	trans
rs60461436	OID43804	HLA-A	-6.68001	4.42922e-11	9.98698e-05	-0.340869	0.0510282	-0.228102	0.0520305	trans
rs59423236	OID43804	HLA-A	-6.68001	4.42922e-11	9.98698e-05	-0.340869	0.0510282	-0.228102	0.0520305	trans
rs73738024	OID43804	HLA-A	-6.68001	4.42922e-11	9.98698e-05	-0.340869	0.0510282	-0.228102	0.0520305	trans
rs73738027	OID43804	HLA-A	-6.68001	4.42922e-11	9.98698e-05	-0.340869	0.0510282	-0.228102	0.0520305	trans
rs6923131	OID43804	HLA-A	-6.68001	4.42922e-11	9.98698e-05	-0.340869	0.0510282	-0.228102	0.0520305	trans
rs72873934	OID43804	HLA-A	-6.68001	4.42922e-11	9.98698e-05	-0.340869	0.0510282	-0.228102	0.0520305	trans
rs72873935	OID43804	HLA-A	-6.68001	4.42922e-11	9.98698e-05	-0.340869	0.0510282	-0.228102	0.0520305	trans
rs55950816	OID43804	HLA-A	-6.68001	4.42922e-11	9.98698e-05	-0.340869	0.0510282	-0.228102	0.0520305	trans
rs116108798	OID43804	HLA-A	-6.68001	4.42922e-11	9.98698e-05	-0.340869	0.0510282	-0.228102	0.0520305	trans
rs114620642	OID43804	HLA-A	-6.68001	4.42922e-11	9.98698e-05	-0.340869	0.0510282	-0.228102	0.0520305	trans
rs80087810	OID43804	HLA-A	-6.68001	4.42922e-11	9.98698e-05	-0.340869	0.0510282	-0.228102	0.0520305	trans
rs55763051	OID43804	HLA-A	-6.68001	4.42922e-11	9.98698e-05	-0.340869	0.0510282	-0.228102	0.0520305	trans
rs67012664	OID43804	HLA-A	-6.68001	4.42922e-11	9.98698e-05	-0.340869	0.0510282	-0.228102	0.0520305	trans
rs67934954	OID43804	HLA-A	-6.68001	4.42922e-11	9.98698e-05	-0.340869	0.0510282	-0.228102	0.0520305	trans
rs67635640	OID43804	HLA-A	-6.68001	4.42922e-11	9.98698e-05	-0.340869	0.0510282	-0.228102	0.0520305	trans
rs67714479	OID43804	HLA-A	-6.68001	4.42922e-11	9.98698e-05	-0.340869	0.0510282	-0.228102	0.0520305	trans
chr6_33062984_C_CATTT	OID43804	HLA-A	-6.68001	4.42922e-11	9.98698e-05	-0.340869	0.0510282	-0.228102	0.0520305	trans
rs67511993	OID43804	HLA-A	-6.68001	4.42922e-11	9.98698e-05	-0.340869	0.0510282	-0.228102	0.0520305	trans
rs72873939	OID43804	HLA-A	-6.68001	4.42922e-11	9.98698e-05	-0.340869	0.0510282	-0.228102	0.0520305	trans
rs72873941	OID43804	HLA-A	-6.68001	4.42922e-11	9.98698e-05	-0.340869	0.0510282	-0.228102	0.0520305	trans
rs72873942	OID43804	HLA-A	-6.68001	4.42922e-11	9.98698e-05	-0.340869	0.0510282	-0.228102	0.0520305	trans
rs72873943	OID43804	HLA-A	-6.68001	4.42922e-11	9.98698e-05	-0.340869	0.0510282	-0.228102	0.0520305	trans
rs73740453	OID43804	HLA-A	-6.68001	4.42922e-11	9.98698e-05	-0.340869	0.0510282	-0.228102	0.0520305	trans
rs73740455	OID43804	HLA-A	-6.68001	4.42922e-11	9.98698e-05	-0.340869	0.0510282	-0.228102	0.0520305	trans
rs67510472	OID43804	HLA-A	-6.68001	4.42922e-11	9.98698e-05	-0.340869	0.0510282	-0.228102	0.0520305	trans
rs189925675	OID43804	HLA-A	-6.68001	4.42922e-11	9.98698e-05	-0.340869	0.0510282	-0.228102	0.0520305	trans
rs112051508	OID43804	HLA-A	-6.68001	4.42922e-11	9.98698e-05	-0.340869	0.0510282	-0.228102	0.0520305	trans
rs113281050	OID43804	HLA-A	-6.68001	4.42922e-11	9.98698e-05	-0.340869	0.0510282	-0.228102	0.0520305	trans
rs199885949	OID43804	HLA-A	-6.68001	4.42922e-11	9.98698e-05	-0.340869	0.0510282	-0.228102	0.0520305	trans
rs113777417	OID43804	HLA-A	-6.68001	4.42922e-11	9.98698e-05	-0.340869	0.0510282	-0.228102	0.0520305	trans
rs116733694	OID43804	HLA-A	-6.68001	4.42922e-11	9.98698e-05	-0.340869	0.0510282	-0.228102	0.0520305	trans
chr6_33063729_G_GT	OID43804	HLA-A	-6.68001	4.42922e-11	9.98698e-05	-0.340869	0.0510282	-0.228102	0.0520305	trans
rs9461830	OID43804	HLA-A	-6.68001	4.42922e-11	9.98698e-05	-0.340869	0.0510282	-0.228102	0.0520305	trans
rs138871198	OID43804	HLA-A	-6.68001	4.42922e-11	9.98698e-05	-0.340869	0.0510282	-0.228102	0.0520305	trans
rs74458096	OID43804	HLA-A	-6.68001	4.42922e-11	9.98698e-05	-0.340869	0.0510282	-0.228102	0.0520305	trans
chr6_33063791_A_AT	OID43804	HLA-A	-6.68001	4.42922e-11	9.98698e-05	-0.340869	0.0510282	-0.228102	0.0520305	trans
rs9469329	OID43804	HLA-A	-6.68001	4.42922e-11	9.98698e-05	-0.340869	0.0510282	-0.228102	0.0520305	trans
rs35953215	OID43804	HLA-A	-6.68001	4.42922e-11	9.98698e-05	-0.340869	0.0510282	-0.228102	0.0520305	trans
rs34740152	OID43804	HLA-A	-6.68001	4.42922e-11	9.98698e-05	-0.340869	0.0510282	-0.228102	0.0520305	trans
rs36030764	OID43804	HLA-A	-6.68001	4.42922e-11	9.98698e-05	-0.340869	0.0510282	-0.228102	0.0520305	trans
rs66948925	OID43804	HLA-A	-6.68001	4.42922e-11	9.98698e-05	-0.340869	0.0510282	-0.228102	0.0520305	trans
rs66636430	OID43804	HLA-A	-6.68001	4.42922e-11	9.98698e-05	-0.340869	0.0510282	-0.228102	0.0520305	trans
rs72873946	OID43804	HLA-A	-6.68001	4.42922e-11	9.98698e-05	-0.340869	0.0510282	-0.228102	0.0520305	trans
rs66882283	OID43804	HLA-A	-6.68001	4.42922e-11	9.98698e-05	-0.340869	0.0510282	-0.228102	0.0520305	trans
rs67514692	OID43804	HLA-A	-6.68001	4.42922e-11	9.98698e-05	-0.340869	0.0510282	-0.228102	0.0520305	trans
rs17220899	OID43804	HLA-A	-6.68001	4.42922e-11	9.98698e-05	-0.340869	0.0510282	-0.228102	0.0520305	trans
rs201947836	OID43804	HLA-A	-6.68001	4.42922e-11	9.98698e-05	-0.340869	0.0510282	-0.228102	0.0520305	trans
rs369786817	OID43804	HLA-A	-6.68001	4.42922e-11	9.98698e-05	-0.340869	0.0510282	-0.228102	0.0520305	trans
rs73740460	OID43804	HLA-A	-6.68001	4.42922e-11	9.98698e-05	-0.340869	0.0510282	-0.228102	0.0520305	trans
rs17220913	OID43804	HLA-A	-6.68001	4.42922e-11	9.98698e-05	-0.340869	0.0510282	-0.228102	0.0520305	trans
rs17214519	OID43804	HLA-A	-6.68001	4.42922e-11	9.98698e-05	-0.340869	0.0510282	-0.228102	0.0520305	trans
rs17214526	OID43804	HLA-A	-6.68001	4.42922e-11	9.98698e-05	-0.340869	0.0510282	-0.228102	0.0520305	trans
rs17214533	OID43804	HLA-A	-6.68001	4.42922e-11	9.98698e-05	-0.340869	0.0510282	-0.228102	0.0520305	trans
rs17214540	OID43804	HLA-A	-6.68001	4.42922e-11	9.98698e-05	-0.340869	0.0510282	-0.228102	0.0520305	trans
rs17220927	OID43804	HLA-A	-6.68001	4.42922e-11	9.98698e-05	-0.340869	0.0510282	-0.228102	0.0520305	trans
rs17220934	OID43804	HLA-A	-6.68001	4.42922e-11	9.98698e-05	-0.340869	0.0510282	-0.228102	0.0520305	trans
chr6_33064617_G_GA	OID43804	HLA-A	-6.68001	4.42922e-11	9.98698e-05	-0.340869	0.0510282	-0.228102	0.0520305	trans
rs17214555	OID43804	HLA-A	-6.68001	4.42922e-11	9.98698e-05	-0.340869	0.0510282	-0.228102	0.0520305	trans
rs17214562	OID43804	HLA-A	-6.68001	4.42922e-11	9.98698e-05	-0.340869	0.0510282	-0.228102	0.0520305	trans
rs17214567	OID43804	HLA-A	-6.68001	4.42922e-11	9.98698e-05	-0.340869	0.0510282	-0.228102	0.0520305	trans
rs17220961	OID43804	HLA-A	-6.68001	4.42922e-11	9.98698e-05	-0.340869	0.0510282	-0.228102	0.0520305	trans
rs17220968	OID43804	HLA-A	-6.68001	4.42922e-11	9.98698e-05	-0.340869	0.0510282	-0.228102	0.0520305	trans
rs17214573	OID43804	HLA-A	-6.68001	4.42922e-11	9.98698e-05	-0.340869	0.0510282	-0.228102	0.0520305	trans
rs17214580	OID43804	HLA-A	-6.68001	4.42922e-11	9.98698e-05	-0.340869	0.0510282	-0.228102	0.0520305	trans
rs17214587	OID43804	HLA-A	-6.68001	4.42922e-11	9.98698e-05	-0.340869	0.0510282	-0.228102	0.0520305	trans
rs17214594	OID43804	HLA-A	-6.68001	4.42922e-11	9.98698e-05	-0.340869	0.0510282	-0.228102	0.0520305	trans
rs2071365	OID43804	HLA-A	-6.68001	4.42922e-11	9.98698e-05	-0.340869	0.0510282	-0.228102	0.0520305	trans
rs1042926	OID43804	HLA-A	-6.68001	4.42922e-11	9.98698e-05	-0.340869	0.0510282	-0.228102	0.0520305	trans
rs1042920	OID43804	HLA-A	-6.68001	4.42922e-11	9.98698e-05	-0.340869	0.0510282	-0.228102	0.0520305	trans
rs1042908	OID43804	HLA-A	-6.68001	4.42922e-11	9.98698e-05	-0.340869	0.0510282	-0.228102	0.0520305	trans
rs1042901	OID43804	HLA-A	-6.68001	4.42922e-11	9.98698e-05	-0.340869	0.0510282	-0.228102	0.0520305	trans
rs1042872	OID43804	HLA-A	-6.68001	4.42922e-11	9.98698e-05	-0.340869	0.0510282	-0.228102	0.0520305	trans
rs1042866	OID43804	HLA-A	-6.68001	4.42922e-11	9.98698e-05	-0.340869	0.0510282	-0.228102	0.0520305	trans
rs361527	OID43804	HLA-A	-6.68001	4.42922e-11	9.98698e-05	-0.340869	0.0510282	-0.228102	0.0520305	trans
rs8486	OID43804	HLA-A	-6.68001	4.42922e-11	9.98698e-05	-0.340869	0.0510282	-0.228102	0.0520305	trans
rs3077	OID43804	HLA-A	-6.68001	4.42922e-11	9.98698e-05	-0.340869	0.0510282	-0.228102	0.0520305	trans
rs1042688	OID43804	HLA-A	-6.68001	4.42922e-11	9.98698e-05	-0.340869	0.0510282	-0.228102	0.0520305	trans
rs3211475	OID43804	HLA-A	-6.68001	4.42922e-11	9.98698e-05	-0.340869	0.0510282	-0.228102	0.0520305	trans
rs36030612	OID43804	HLA-A	-6.68001	4.42922e-11	9.98698e-05	-0.340869	0.0510282	-0.228102	0.0520305	trans
rs200239692	OID43804	HLA-A	-6.68001	4.42922e-11	9.98698e-05	-0.340869	0.0510282	-0.228102	0.0520305	trans
rs201212911	OID43804	HLA-A	-6.68001	4.42922e-11	9.98698e-05	-0.340869	0.0510282	-0.228102	0.0520305	trans
rs73739611	OID43804	HLA-A	-6.68001	4.42922e-11	9.98698e-05	-0.340869	0.0510282	-0.228102	0.0520305	trans
rs34320499	OID43804	HLA-A	-6.68001	4.42922e-11	9.98698e-05	-0.340869	0.0510282	-0.228102	0.0520305	trans
rs34742617	OID43804	HLA-A	-6.68001	4.42922e-11	9.98698e-05	-0.340869	0.0510282	-0.228102	0.0520305	trans
rs72867687	OID43804	HLA-A	-6.68001	4.42922e-11	9.98698e-05	-0.340869	0.0510282	-0.228102	0.0520305	trans
rs72867689	OID43804	HLA-A	-6.68001	4.42922e-11	9.98698e-05	-0.340869	0.0510282	-0.228102	0.0520305	trans
rs67597807	OID43804	HLA-A	-6.68001	4.42922e-11	9.98698e-05	-0.340869	0.0510282	-0.228102	0.0520305	trans
rs7751953	OID43804	HLA-A	-6.68001	4.42922e-11	9.98698e-05	-0.340869	0.0510282	-0.228102	0.0520305	trans
rs72500558	OID43804	HLA-A	-6.68001	4.42922e-11	9.98698e-05	-0.340869	0.0510282	-0.228102	0.0520305	trans
rs67476218	OID43804	HLA-A	-6.68001	4.42922e-11	9.98698e-05	-0.340869	0.0510282	-0.228102	0.0520305	trans
rs67786321	OID43804	HLA-A	-6.68001	4.42922e-11	9.98698e-05	-0.340869	0.0510282	-0.228102	0.0520305	trans
rs67640541	OID43804	HLA-A	-6.68001	4.42922e-11	9.98698e-05	-0.340869	0.0510282	-0.228102	0.0520305	trans
rs72500559	OID43804	HLA-A	-6.68001	4.42922e-11	9.98698e-05	-0.340869	0.0510282	-0.228102	0.0520305	trans
rs73739618	OID43804	HLA-A	-6.68001	4.42922e-11	9.98698e-05	-0.340869	0.0510282	-0.228102	0.0520305	trans
rs72867692	OID43804	HLA-A	-6.68001	4.42922e-11	9.98698e-05	-0.340869	0.0510282	-0.228102	0.0520305	trans
chr6_33065764_CA_C	OID43804	HLA-A	-6.68001	4.42922e-11	9.98698e-05	-0.340869	0.0510282	-0.228102	0.0520305	trans
rs35528007	OID43804	HLA-A	-6.68001	4.42922e-11	9.98698e-05	-0.340869	0.0510282	-0.228102	0.0520305	trans
rs67733930	OID43804	HLA-A	-6.68001	4.42922e-11	9.98698e-05	-0.340869	0.0510282	-0.228102	0.0520305	trans
rs73400009	OID43804	HLA-A	-6.68001	4.42922e-11	9.98698e-05	-0.340869	0.0510282	-0.228102	0.0520305	trans
rs112774344	OID43804	HLA-A	-6.68001	4.42922e-11	9.98698e-05	-0.340869	0.0510282	-0.228102	0.0520305	trans
rs115660106	OID43804	HLA-A	-6.68001	4.42922e-11	9.98698e-05	-0.340869	0.0510282	-0.228102	0.0520305	trans
chr6_33065891_G_GCTT	OID43804	HLA-A	-6.68001	4.42922e-11	9.98698e-05	-0.340869	0.0510282	-0.228102	0.0520305	trans
rs113405752	OID43804	HLA-A	-6.68001	4.42922e-11	9.98698e-05	-0.340869	0.0510282	-0.228102	0.0520305	trans
rs113781863	OID43804	HLA-A	-6.68001	4.42922e-11	9.98698e-05	-0.340869	0.0510282	-0.228102	0.0520305	trans
rs111310925	OID43804	HLA-A	-6.68001	4.42922e-11	9.98698e-05	-0.340869	0.0510282	-0.228102	0.0520305	trans
rs76416353	OID43804	HLA-A	-6.68001	4.42922e-11	9.98698e-05	-0.340869	0.0510282	-0.228102	0.0520305	trans
rs111595178	OID43804	HLA-A	-6.68001	4.42922e-11	9.98698e-05	-0.340869	0.0510282	-0.228102	0.0520305	trans
rs11967655	OID43804	HLA-A	-6.68001	4.42922e-11	9.98698e-05	-0.340869	0.0510282	-0.228102	0.0520305	trans
rs66696871	OID43804	HLA-A	-6.68001	4.42922e-11	9.98698e-05	-0.340869	0.0510282	-0.228102	0.0520305	trans
rs68085274	OID43804	HLA-A	-6.68001	4.42922e-11	9.98698e-05	-0.340869	0.0510282	-0.228102	0.0520305	trans
rs68148632	OID43804	HLA-A	-6.68001	4.42922e-11	9.98698e-05	-0.340869	0.0510282	-0.228102	0.0520305	trans
rs68076625	OID43804	HLA-A	-6.68001	4.42922e-11	9.98698e-05	-0.340869	0.0510282	-0.228102	0.0520305	trans
rs66518139	OID43804	HLA-A	-6.68001	4.42922e-11	9.98698e-05	-0.340869	0.0510282	-0.228102	0.0520305	trans
rs72867693	OID43804	HLA-A	-6.68001	4.42922e-11	9.98698e-05	-0.340869	0.0510282	-0.228102	0.0520305	trans
rs67530640	OID43804	HLA-A	-6.68001	4.42922e-11	9.98698e-05	-0.340869	0.0510282	-0.228102	0.0520305	trans
rs66967466	OID43804	HLA-A	-6.68001	4.42922e-11	9.98698e-05	-0.340869	0.0510282	-0.228102	0.0520305	trans
rs67247679	OID43804	HLA-A	-6.68001	4.42922e-11	9.98698e-05	-0.340869	0.0510282	-0.228102	0.0520305	trans
rs68172213	OID43804	HLA-A	-6.68001	4.42922e-11	9.98698e-05	-0.340869	0.0510282	-0.228102	0.0520305	trans
rs68141899	OID43804	HLA-A	-6.68001	4.42922e-11	9.98698e-05	-0.340869	0.0510282	-0.228102	0.0520305	trans
rs6899851	OID43804	HLA-A	-6.68001	4.42922e-11	9.98698e-05	-0.340869	0.0510282	-0.228102	0.0520305	trans
rs77527547	OID43804	HLA-A	-6.68001	4.42922e-11	9.98698e-05	-0.340869	0.0510282	-0.228102	0.0520305	trans
rs76589166	OID43804	HLA-A	-6.68001	4.42922e-11	9.98698e-05	-0.340869	0.0510282	-0.228102	0.0520305	trans
rs6919972	OID43804	HLA-A	-6.68001	4.42922e-11	9.98698e-05	-0.340869	0.0510282	-0.228102	0.0520305	trans
rs67252575	OID43804	HLA-A	-6.68001	4.42922e-11	9.98698e-05	-0.340869	0.0510282	-0.228102	0.0520305	trans
rs72867694	OID43804	HLA-A	-6.68001	4.42922e-11	9.98698e-05	-0.340869	0.0510282	-0.228102	0.0520305	trans
rs68150759	OID43804	HLA-A	-6.68001	4.42922e-11	9.98698e-05	-0.340869	0.0510282	-0.228102	0.0520305	trans
rs67646359	OID43804	HLA-A	-6.68001	4.42922e-11	9.98698e-05	-0.340869	0.0510282	-0.228102	0.0520305	trans
rs114721295	OID43804	HLA-A	-6.68001	4.42922e-11	9.98698e-05	-0.340869	0.0510282	-0.228102	0.0520305	trans
rs115704968	OID43804	HLA-A	-6.68001	4.42922e-11	9.98698e-05	-0.340869	0.0510282	-0.228102	0.0520305	trans
rs116106585	OID43804	HLA-A	-6.68001	4.42922e-11	9.98698e-05	-0.340869	0.0510282	-0.228102	0.0520305	trans
rs73739627	OID43804	HLA-A	-6.68001	4.42922e-11	9.98698e-05	-0.340869	0.0510282	-0.228102	0.0520305	trans
rs72867695	OID43804	HLA-A	-6.68001	4.42922e-11	9.98698e-05	-0.340869	0.0510282	-0.228102	0.0520305	trans
rs6920457	OID43804	HLA-A	-6.68001	4.42922e-11	9.98698e-05	-0.340869	0.0510282	-0.228102	0.0520305	trans
rs72867696	OID43804	HLA-A	-6.68001	4.42922e-11	9.98698e-05	-0.340869	0.0510282	-0.228102	0.0520305	trans
rs35835875	OID43804	HLA-A	-6.68001	4.42922e-11	9.98698e-05	-0.340869	0.0510282	-0.228102	0.0520305	trans
rs34489465	OID43804	HLA-A	-6.68001	4.42922e-11	9.98698e-05	-0.340869	0.0510282	-0.228102	0.0520305	trans
rs34041463	OID43804	HLA-A	-6.68001	4.42922e-11	9.98698e-05	-0.340869	0.0510282	-0.228102	0.0520305	trans
rs34018094	OID43804	HLA-A	-6.68001	4.42922e-11	9.98698e-05	-0.340869	0.0510282	-0.228102	0.0520305	trans
rs35683320	OID43804	HLA-A	-6.68001	4.42922e-11	9.98698e-05	-0.340869	0.0510282	-0.228102	0.0520305	trans
rs66811558	OID43804	HLA-A	-6.68001	4.42922e-11	9.98698e-05	-0.340869	0.0510282	-0.228102	0.0520305	trans
rs67106216	OID43804	HLA-A	-6.68001	4.42922e-11	9.98698e-05	-0.340869	0.0510282	-0.228102	0.0520305	trans
rs35030344	OID43804	HLA-A	-6.68001	4.42922e-11	9.98698e-05	-0.340869	0.0510282	-0.228102	0.0520305	trans
rs36050357	OID43804	HLA-A	-6.68001	4.42922e-11	9.98698e-05	-0.340869	0.0510282	-0.228102	0.0520305	trans
rs35877170	OID43804	HLA-A	-6.68001	4.42922e-11	9.98698e-05	-0.340869	0.0510282	-0.228102	0.0520305	trans
rs34015624	OID43804	HLA-A	-6.68001	4.42922e-11	9.98698e-05	-0.340869	0.0510282	-0.228102	0.0520305	trans
rs201782764	OID43804	HLA-A	-6.68001	4.42922e-11	9.98698e-05	-0.340869	0.0510282	-0.228102	0.0520305	trans
rs200860809	OID43804	HLA-A	-6.68001	4.42922e-11	9.98698e-05	-0.340869	0.0510282	-0.228102	0.0520305	trans
rs73739632	OID43804	HLA-A	-6.68001	4.42922e-11	9.98698e-05	-0.340869	0.0510282	-0.228102	0.0520305	trans
rs73739633	OID43804	HLA-A	-6.68001	4.42922e-11	9.98698e-05	-0.340869	0.0510282	-0.228102	0.0520305	trans
rs9469331	OID43804	HLA-A	-6.68001	4.42922e-11	9.98698e-05	-0.340869	0.0510282	-0.228102	0.0520305	trans
rs9469332	OID43804	HLA-A	-6.68001	4.42922e-11	9.98698e-05	-0.340869	0.0510282	-0.228102	0.0520305	trans
rs34763441	OID43804	HLA-A	-6.68001	4.42922e-11	9.98698e-05	-0.340869	0.0510282	-0.228102	0.0520305	trans
rs34013339	OID43804	HLA-A	-6.68001	4.42922e-11	9.98698e-05	-0.340869	0.0510282	-0.228102	0.0520305	trans
rs72867701	OID43804	HLA-A	-6.68001	4.42922e-11	9.98698e-05	-0.340869	0.0510282	-0.228102	0.0520305	trans
rs116487412	OID43804	HLA-A	-6.68001	4.42922e-11	9.98698e-05	-0.340869	0.0510282	-0.228102	0.0520305	trans
rs72870103	OID43804	HLA-A	-6.68001	4.42922e-11	9.98698e-05	-0.340869	0.0510282	-0.228102	0.0520305	trans
rs9469334	OID43804	HLA-A	-6.68001	4.42922e-11	9.98698e-05	-0.340869	0.0510282	-0.228102	0.0520305	trans
rs111625758	OID43804	HLA-A	-6.68001	4.42922e-11	9.98698e-05	-0.340869	0.0510282	-0.228102	0.0520305	trans
rs73400033	OID43804	HLA-A	-6.68001	4.42922e-11	9.98698e-05	-0.340869	0.0510282	-0.228102	0.0520305	trans
rs142305944	OID43804	HLA-A	-6.68001	4.42922e-11	9.98698e-05	-0.340869	0.0510282	-0.228102	0.0520305	trans
rs112796164	OID43804	HLA-A	-6.68001	4.42922e-11	9.98698e-05	-0.340869	0.0510282	-0.228102	0.0520305	trans
rs563060972	OID43804	HLA-A	-6.68001	4.42922e-11	9.98698e-05	-0.340869	0.0510282	-0.228102	0.0520305	trans
rs146542010	OID43804	HLA-A	-6.68001	4.42922e-11	9.98698e-05	-0.340869	0.0510282	-0.228102	0.0520305	trans
rs552153841	OID43804	HLA-A	-6.68001	4.42922e-11	9.98698e-05	-0.340869	0.0510282	-0.228102	0.0520305	trans
rs200365821	OID43804	HLA-A	-6.68001	4.42922e-11	9.98698e-05	-0.340869	0.0510282	-0.228102	0.0520305	trans
rs72870105	OID43804	HLA-A	-6.68001	4.42922e-11	9.98698e-05	-0.340869	0.0510282	-0.228102	0.0520305	trans
rs79229871	OID43804	HLA-A	-6.68001	4.42922e-11	9.98698e-05	-0.340869	0.0510282	-0.228102	0.0520305	trans
rs67844630	OID43804	HLA-A	-6.68001	4.42922e-11	9.98698e-05	-0.340869	0.0510282	-0.228102	0.0520305	trans
rs74818705	OID43804	HLA-A	-6.68001	4.42922e-11	9.98698e-05	-0.340869	0.0510282	-0.228102	0.0520305	trans
rs73400034	OID43804	HLA-A	-6.68001	4.42922e-11	9.98698e-05	-0.340869	0.0510282	-0.228102	0.0520305	trans
rs199989840	OID43804	HLA-A	-6.68001	4.42922e-11	9.98698e-05	-0.340869	0.0510282	-0.228102	0.0520305	trans
rs201348127	OID43804	HLA-A	-6.68001	4.42922e-11	9.98698e-05	-0.340869	0.0510282	-0.228102	0.0520305	trans
rs115770992	OID43804	HLA-A	-6.68001	4.42922e-11	9.98698e-05	-0.340869	0.0510282	-0.228102	0.0520305	trans
rs73739639	OID43804	HLA-A	-6.68001	4.42922e-11	9.98698e-05	-0.340869	0.0510282	-0.228102	0.0520305	trans
rs72870107	OID43804	HLA-A	-6.68001	4.42922e-11	9.98698e-05	-0.340869	0.0510282	-0.228102	0.0520305	trans
chr6_33067572_A_ATATTCCTT	OID43804	HLA-A	-6.68001	4.42922e-11	9.98698e-05	-0.340869	0.0510282	-0.228102	0.0520305	trans
rs67225060	OID43804	HLA-A	-6.68001	4.42922e-11	9.98698e-05	-0.340869	0.0510282	-0.228102	0.0520305	trans
rs66468505	OID43804	HLA-A	-6.68001	4.42922e-11	9.98698e-05	-0.340869	0.0510282	-0.228102	0.0520305	trans
rs67012450	OID43804	HLA-A	-6.68001	4.42922e-11	9.98698e-05	-0.340869	0.0510282	-0.228102	0.0520305	trans
rs66717880	OID43804	HLA-A	-6.68001	4.42922e-11	9.98698e-05	-0.340869	0.0510282	-0.228102	0.0520305	trans
rs1054031	OID43804	HLA-A	-6.68001	4.42922e-11	9.98698e-05	-0.340869	0.0510282	-0.228102	0.0520305	trans
rs1054030	OID43804	HLA-A	-6.68001	4.42922e-11	9.98698e-05	-0.340869	0.0510282	-0.228102	0.0520305	trans
rs1054026	OID43804	HLA-A	-6.68001	4.42922e-11	9.98698e-05	-0.340869	0.0510282	-0.228102	0.0520305	trans
rs59344176	OID43804	HLA-A	-6.68001	4.42922e-11	9.98698e-05	-0.340869	0.0510282	-0.228102	0.0520305	trans
rs56669692	OID43804	HLA-A	-6.68001	4.42922e-11	9.98698e-05	-0.340869	0.0510282	-0.228102	0.0520305	trans
rs56308040	OID43804	HLA-A	-6.68001	4.42922e-11	9.98698e-05	-0.340869	0.0510282	-0.228102	0.0520305	trans
rs61321139	OID43804	HLA-A	-6.68001	4.42922e-11	9.98698e-05	-0.340869	0.0510282	-0.228102	0.0520305	trans
rs527598355	OID43804	HLA-A	-6.68001	4.42922e-11	9.98698e-05	-0.340869	0.0510282	-0.228102	0.0520305	trans
rs201330042	OID43804	HLA-A	-6.68001	4.42922e-11	9.98698e-05	-0.340869	0.0510282	-0.228102	0.0520305	trans
rs59419782	OID43804	HLA-A	-6.68001	4.42922e-11	9.98698e-05	-0.340869	0.0510282	-0.228102	0.0520305	trans
rs73400043	OID43804	HLA-A	-6.68001	4.42922e-11	9.98698e-05	-0.340869	0.0510282	-0.228102	0.0520305	trans
rs72870109	OID43804	HLA-A	-6.68001	4.42922e-11	9.98698e-05	-0.340869	0.0510282	-0.228102	0.0520305	trans
rs9469341	OID43804	HLA-A	-6.68001	4.42922e-11	9.98698e-05	-0.340869	0.0510282	-0.228102	0.0520305	trans
rs72870110	OID43804	HLA-A	-6.68001	4.42922e-11	9.98698e-05	-0.340869	0.0510282	-0.228102	0.0520305	trans
rs1062658	OID43804	HLA-A	-6.68001	4.42922e-11	9.98698e-05	-0.340869	0.0510282	-0.228102	0.0520305	trans
rs3179779	OID43804	HLA-A	-6.68001	4.42922e-11	9.98698e-05	-0.340869	0.0510282	-0.228102	0.0520305	trans
rs3179778	OID43804	HLA-A	-6.68001	4.42922e-11	9.98698e-05	-0.340869	0.0510282	-0.228102	0.0520305	trans
rs3180557	OID43804	HLA-A	-6.68001	4.42922e-11	9.98698e-05	-0.340869	0.0510282	-0.228102	0.0520305	trans
rs3180556	OID43804	HLA-A	-6.68001	4.42922e-11	9.98698e-05	-0.340869	0.0510282	-0.228102	0.0520305	trans
rs3179777	OID43804	HLA-A	-6.68001	4.42922e-11	9.98698e-05	-0.340869	0.0510282	-0.228102	0.0520305	trans
rs148889828	OID43804	HLA-A	-6.68001	4.42922e-11	9.98698e-05	-0.340869	0.0510282	-0.228102	0.0520305	trans
rs3179776	OID43804	HLA-A	-6.68001	4.42922e-11	9.98698e-05	-0.340869	0.0510282	-0.228102	0.0520305	trans
rs67818943	OID43804	HLA-A	-6.68001	4.42922e-11	9.98698e-05	-0.340869	0.0510282	-0.228102	0.0520305	trans
rs3180555	OID43804	HLA-A	-6.68001	4.42922e-11	9.98698e-05	-0.340869	0.0510282	-0.228102	0.0520305	trans
rs72870111	OID43804	HLA-A	-6.68001	4.42922e-11	9.98698e-05	-0.340869	0.0510282	-0.228102	0.0520305	trans
rs72870112	OID43804	HLA-A	-6.68001	4.42922e-11	9.98698e-05	-0.340869	0.0510282	-0.228102	0.0520305	trans
rs3180554	OID43804	HLA-A	-6.68001	4.42922e-11	9.98698e-05	-0.340869	0.0510282	-0.228102	0.0520305	trans
rs3180553	OID43804	HLA-A	-6.68001	4.42922e-11	9.98698e-05	-0.340869	0.0510282	-0.228102	0.0520305	trans
rs67516795	OID43804	HLA-A	-6.68001	4.42922e-11	9.98698e-05	-0.340869	0.0510282	-0.228102	0.0520305	trans
rs67476989	OID43804	HLA-A	-6.68001	4.42922e-11	9.98698e-05	-0.340869	0.0510282	-0.228102	0.0520305	trans
rs72879607	OID43804	HLA-A	-6.68001	4.42922e-11	9.98698e-05	-0.340869	0.0510282	-0.228102	0.0520305	trans
rs72879608	OID43804	HLA-A	-6.68001	4.42922e-11	9.98698e-05	-0.340869	0.0510282	-0.228102	0.0520305	trans
rs72879609	OID43804	HLA-A	-6.68001	4.42922e-11	9.98698e-05	-0.340869	0.0510282	-0.228102	0.0520305	trans
rs68071176	OID43804	HLA-A	-6.68001	4.42922e-11	9.98698e-05	-0.340869	0.0510282	-0.228102	0.0520305	trans
rs73400048	OID43804	HLA-A	-6.68001	4.42922e-11	9.98698e-05	-0.340869	0.0510282	-0.228102	0.0520305	trans
rs111559071	OID43804	HLA-A	-6.68001	4.42922e-11	9.98698e-05	-0.340869	0.0510282	-0.228102	0.0520305	trans
rs1126769	OID43804	HLA-A	-6.68001	4.42922e-11	9.98698e-05	-0.340869	0.0510282	-0.228102	0.0520305	trans
rs1042434	OID43804	HLA-A	-6.68001	4.42922e-11	9.98698e-05	-0.340869	0.0510282	-0.228102	0.0520305	trans
rs34370305	OID43804	HLA-A	-6.68001	4.42922e-11	9.98698e-05	-0.340869	0.0510282	-0.228102	0.0520305	trans
rs73739662	OID43804	HLA-A	-6.68001	4.42922e-11	9.98698e-05	-0.340869	0.0510282	-0.228102	0.0520305	trans
rs73739663	OID43804	HLA-A	-6.68001	4.42922e-11	9.98698e-05	-0.340869	0.0510282	-0.228102	0.0520305	trans
rs77350016	OID43804	HLA-A	-6.68001	4.42922e-11	9.98698e-05	-0.340869	0.0510282	-0.228102	0.0520305	trans
rs77981473	OID43804	HLA-A	-6.68001	4.42922e-11	9.98698e-05	-0.340869	0.0510282	-0.228102	0.0520305	trans
rs35947638	OID43804	HLA-A	-6.68001	4.42922e-11	9.98698e-05	-0.340869	0.0510282	-0.228102	0.0520305	trans
rs1042308	OID43804	HLA-A	-6.68001	4.42922e-11	9.98698e-05	-0.340869	0.0510282	-0.228102	0.0520305	trans
rs2308930	OID43804	HLA-A	-6.68001	4.42922e-11	9.98698e-05	-0.340869	0.0510282	-0.228102	0.0520305	trans
rs2308928	OID43804	HLA-A	-6.68001	4.42922e-11	9.98698e-05	-0.340869	0.0510282	-0.228102	0.0520305	trans
rs1042190	OID43804	HLA-A	-6.68001	4.42922e-11	9.98698e-05	-0.340869	0.0510282	-0.228102	0.0520305	trans
rs73739671	OID43804	HLA-A	-6.68001	4.42922e-11	9.98698e-05	-0.340869	0.0510282	-0.228102	0.0520305	trans
rs34140193	OID43804	HLA-A	-6.68001	4.42922e-11	9.98698e-05	-0.340869	0.0510282	-0.228102	0.0520305	trans
rs34950776	OID43804	HLA-A	-6.68001	4.42922e-11	9.98698e-05	-0.340869	0.0510282	-0.228102	0.0520305	trans
rs67201607	OID43804	HLA-A	-6.68001	4.42922e-11	9.98698e-05	-0.340869	0.0510282	-0.228102	0.0520305	trans
rs36081724	OID43804	HLA-A	-6.68001	4.42922e-11	9.98698e-05	-0.340869	0.0510282	-0.228102	0.0520305	trans
rs34562515	OID43804	HLA-A	-6.68001	4.42922e-11	9.98698e-05	-0.340869	0.0510282	-0.228102	0.0520305	trans
rs34606334	OID43804	HLA-A	-6.68001	4.42922e-11	9.98698e-05	-0.340869	0.0510282	-0.228102	0.0520305	trans
rs34682523	OID43804	HLA-A	-6.68001	4.42922e-11	9.98698e-05	-0.340869	0.0510282	-0.228102	0.0520305	trans
rs114707319	OID43804	HLA-A	-6.68001	4.42922e-11	9.98698e-05	-0.340869	0.0510282	-0.228102	0.0520305	trans
rs116509985	OID43804	HLA-A	-6.68001	4.42922e-11	9.98698e-05	-0.340869	0.0510282	-0.228102	0.0520305	trans
rs1126543	OID43804	HLA-A	-6.68001	4.42922e-11	9.98698e-05	-0.340869	0.0510282	-0.228102	0.0520305	trans
rs1126542	OID43804	HLA-A	-6.68001	4.42922e-11	9.98698e-05	-0.340869	0.0510282	-0.228102	0.0520305	trans
rs1042178	OID43804	HLA-A	-6.68001	4.42922e-11	9.98698e-05	-0.340869	0.0510282	-0.228102	0.0520305	trans
rs2308912	OID43804	HLA-A	-6.68001	4.42922e-11	9.98698e-05	-0.340869	0.0510282	-0.228102	0.0520305	trans
rs2308911	OID43804	HLA-A	-6.68001	4.42922e-11	9.98698e-05	-0.340869	0.0510282	-0.228102	0.0520305	trans
rs10214910	OID43804	HLA-A	-6.68001	4.42922e-11	9.98698e-05	-0.340869	0.0510282	-0.228102	0.0520305	trans
rs66799959	OID43804	HLA-A	-6.68001	4.42922e-11	9.98698e-05	-0.340869	0.0510282	-0.228102	0.0520305	trans
rs67984906	OID43804	HLA-A	-6.68001	4.42922e-11	9.98698e-05	-0.340869	0.0510282	-0.228102	0.0520305	trans
rs73739674	OID43804	HLA-A	-6.68001	4.42922e-11	9.98698e-05	-0.340869	0.0510282	-0.228102	0.0520305	trans
rs73739675	OID43804	HLA-A	-6.68001	4.42922e-11	9.98698e-05	-0.340869	0.0510282	-0.228102	0.0520305	trans
rs73739677	OID43804	HLA-A	-6.68001	4.42922e-11	9.98698e-05	-0.340869	0.0510282	-0.228102	0.0520305	trans
rs72879614	OID43804	HLA-A	-6.68001	4.42922e-11	9.98698e-05	-0.340869	0.0510282	-0.228102	0.0520305	trans
rs145673626	OID42244	CD3G	-6.67996	4.43061e-11	9.98964e-05	-1.51737	0.227153	-0.2281	0.0520298	trans
rs116810919	OID45333	CFHR5	6.67964	4.43976e-11	0.000100098	0.336883	0.0504344	0.22809	0.052025	trans
rs72683421	OID44499	CCL21	-6.67945	4.44521e-11	0.000100211	-1.13294	0.169616	-0.228084	0.0520222	trans
rs72683426	OID44499	CCL21	-6.67945	4.44521e-11	0.000100211	-1.13294	0.169616	-0.228084	0.0520222	trans
rs1166249488	OID45199	NOTCH2	-6.67937	4.44761e-11	0.00010026	-0.399107	0.0597523	-0.228081	0.052021	trans
rs2073934	OID44525	CDH17	-6.67935	4.44812e-11	0.00010026	-0.29886	0.0447438	-0.228081	0.0520208	trans
rs147462211	OID40131	CROCCP2	6.67935	4.44814e-11	0.00010026	1.52737	0.228671	0.228081	0.0520207	trans
chr5_177404176_TC_T	OID43978	MLN	6.67934	4.44825e-11	0.00010026	0.50049	0.0749311	0.22808	0.0520207	trans
rs10901262	OID44233	SERPINI2	-6.67922	4.45194e-11	0.000100339	-0.302162	0.0452392	-0.228076	0.0520188	trans
rs118174724	OID41940	TNRC6B	6.67902	4.45752e-11	0.00010046	2.39054	0.357917	0.22807	0.0520159	trans
rs11795315	OID45218	PECAM1	6.67883	4.463e-11	0.000100573	0.128014	0.0191671	0.228064	0.0520131	trans
rs4128808	OID45218	PECAM1	6.67883	4.463e-11	0.000100573	0.128014	0.0191671	0.228064	0.0520131	trans
rs147176822	OID45334	CGB3_CGB5_CGB8	-6.67872	4.46638e-11	0.00010064	-0.701204	0.104991	-0.22806	0.0520114	trans
rs149399783	OID45334	CGB3_CGB5_CGB8	-6.67872	4.46638e-11	0.00010064	-0.701204	0.104991	-0.22806	0.0520114	trans
rs145818703	OID43758	GKN1	-6.6785	4.47266e-11	0.000100777	-0.375997	0.0562997	-0.228053	0.0520082	trans
rs9268939	OID43804	HLA-A	-6.67822	4.48068e-11	0.000100948	-0.265499	0.039756	-0.228044	0.0520041	trans
rs9268940	OID43804	HLA-A	-6.67822	4.48068e-11	0.000100948	-0.265499	0.039756	-0.228044	0.0520041	trans
rs4976691	OID43390	ASPSCR1	6.6781	4.4842e-11	0.000101022	0.224493	0.0336163	0.22804	0.0520023	trans
rs117693013	OID42927	PPFIA2	-6.6777	4.49578e-11	0.000101278	-0.740784	0.110934	-0.228027	0.0519964	trans
rs13155336	OID44827	OMD	-6.67763	4.49783e-11	0.00010132	-0.511459	0.0765929	-0.228025	0.0519954	trans
rs241429	OID43804	HLA-A	6.67756	4.50003e-11	0.000101364	0.242369	0.0362961	0.228023	0.0519943	trans
rs141085074	OID45128	FUCA1	6.67743	4.50374e-11	0.000101443	1.16985	0.175195	0.228018	0.0519924	trans
rs1002045	OID43429	BTN3A2	6.67726	4.50867e-11	0.000101539	0.206367	0.0309059	0.228013	0.0519899	trans
chr6_29787615_G_GA	OID43429	BTN3A2	6.67726	4.50867e-11	0.000101539	0.206367	0.0309059	0.228013	0.0519899	trans
rs1736992	OID43429	BTN3A2	6.67726	4.50867e-11	0.000101539	0.206367	0.0309059	0.228013	0.0519899	trans
rs150344039	OID40178	DTHD1	6.67716	4.5115e-11	0.000101598	2.02369	0.303077	0.22801	0.0519884	trans
rs150362468	OID40485	PARD6A	-6.67706	4.51434e-11	0.000101657	-1.37141	0.205391	-0.228007	0.051987	trans
rs180682172	OID42513	GGN	-6.67697	4.51702e-11	0.000101713	-0.744302	0.111473	-0.228004	0.0519857	trans
rs380743	OID43422	BPIFA2	-6.67682	4.52142e-11	0.000101802	-0.373483	0.0559373	-0.227999	0.0519834	trans
rs427248	OID43422	BPIFA2	-6.67682	4.52142e-11	0.000101802	-0.373483	0.0559373	-0.227999	0.0519834	trans
rs760413889	OID42696	LILRA4	6.67652	4.53029e-11	0.000101987	2.1884	0.327775	0.227989	0.051979	trans
rs151142283	OID42696	LILRA4	6.67652	4.53029e-11	0.000101987	2.1884	0.327775	0.227989	0.051979	trans
rs185394045	OID42696	LILRA4	6.67652	4.53029e-11	0.000101987	2.1884	0.327775	0.227989	0.051979	trans
rs144236032	OID43452	CASP10	-6.6764	4.53375e-11	0.00010205	-0.828726	0.124128	-0.227985	0.0519772	trans
rs75045106	OID43452	CASP10	-6.6764	4.53375e-11	0.00010205	-0.828726	0.124128	-0.227985	0.0519772	trans
rs79753299	OID43452	CASP10	-6.6764	4.53375e-11	0.00010205	-0.828726	0.124128	-0.227985	0.0519772	trans
rs2073824	OID44577	CTRC	-6.67638	4.53434e-11	0.000102059	-0.354583	0.05311	-0.227984	0.0519769	trans
rs4962150	OID44525	CDH17	-6.67615	4.54107e-11	0.000102206	-0.297707	0.0445926	-0.227977	0.0519735	trans
rs182794958	OID42304	CLVS2	-6.6761	4.54262e-11	0.000102235	-0.592257	0.088713	-0.227975	0.0519728	trans
rs3124751	OID45064	CDH5	-6.67526	4.5673e-11	0.000102786	-0.124079	0.0185879	-0.227948	0.0519604	trans
chr4_59001623_A_AT	OID41156	EMB	-6.67519	4.5694e-11	0.000102828	-0.852454	0.127705	-0.227946	0.0519593	trans
rs114045116	OID42657	KIAA0319L	-6.67514	4.57077e-11	0.000102839	-1.18591	0.177661	-0.227944	0.0519587	trans
rs115881724	OID42657	KIAA0319L	-6.67514	4.57077e-11	0.000102839	-1.18591	0.177661	-0.227944	0.0519587	trans
rs149477819	OID42657	KIAA0319L	-6.67514	4.57077e-11	0.000102839	-1.18591	0.177661	-0.227944	0.0519587	trans
rs146368496	OID42657	KIAA0319L	-6.67514	4.57077e-11	0.000102839	-1.18591	0.177661	-0.227944	0.0519587	trans
rs281380	OID43422	BPIFA2	6.67508	4.57252e-11	0.000102874	0.376285	0.0563717	0.227942	0.0519578	trans
rs78368261	OID41156	EMB	-6.6749	4.57788e-11	0.00010299	-0.980704	0.146924	-0.227937	0.0519551	trans
rs4962111	OID43749	GFRAL	-6.67482	4.58036e-11	0.000103025	-0.287748	0.0431095	-0.227934	0.0519539	trans
rs4962039	OID43749	GFRAL	-6.67482	4.58036e-11	0.000103025	-0.287748	0.0431095	-0.227934	0.0519539	trans
rs7855713	OID43749	GFRAL	-6.67482	4.58036e-11	0.000103025	-0.287748	0.0431095	-0.227934	0.0519539	trans
rs7869054	OID43749	GFRAL	-6.67482	4.58036e-11	0.000103025	-0.287748	0.0431095	-0.227934	0.0519539	trans
rs143401448	OID42732	MAP1LC3A	6.67481	4.58065e-11	0.000103027	1.48783	0.222902	0.227934	0.0519537	trans
rs9268828	OID43451	CAPS	-6.67448	4.59026e-11	0.000103233	-0.689252	0.103267	-0.227923	0.0519489	trans
rs9268829	OID43451	CAPS	-6.67448	4.59026e-11	0.000103233	-0.689252	0.103267	-0.227923	0.0519489	trans
rs74399665	OID45334	CGB3_CGB5_CGB8	-6.67427	4.59659e-11	0.000103371	-0.698946	0.104722	-0.227916	0.0519458	trans
rs9469327	OID43804	HLA-A	-6.67426	4.59688e-11	0.000103372	-0.337941	0.0506335	-0.227916	0.0519456	trans
rs3131380	OID43429	BTN3A2	6.67424	4.5974e-11	0.000103379	0.226862	0.0339906	0.227915	0.0519454	trans
rs111604932	OID44177	REEP4	-6.67377	4.61145e-11	0.000103685	-1.01009	0.151353	-0.2279	0.0519384	trans
rs187553552	OID44177	REEP4	-6.67377	4.61145e-11	0.000103685	-1.01009	0.151353	-0.2279	0.0519384	trans
rs140089954	OID45377	ITGB1	-6.67365	4.61511e-11	0.000103762	-0.362104	0.0542587	-0.227896	0.0519366	trans
rs1632864	OID43429	BTN3A2	6.67339	4.62299e-11	0.000103925	0.204392	0.030628	0.227888	0.0519327	trans
rs1632855	OID43429	BTN3A2	6.67339	4.62299e-11	0.000103925	0.204392	0.030628	0.227888	0.0519327	trans
rs1628680	OID43429	BTN3A2	6.67339	4.62299e-11	0.000103925	0.204392	0.030628	0.227888	0.0519327	trans
rs6449	OID43804	HLA-A	6.67336	4.62379e-11	0.000103938	0.23172	0.0347232	0.227887	0.0519323	trans
rs191691430	OID45346	CTBS	6.67334	4.62446e-11	0.000103943	0.643563	0.0964379	0.227886	0.051932	trans
rs183334430	OID45346	CTBS	6.67334	4.62446e-11	0.000103943	0.643563	0.0964379	0.227886	0.051932	trans
rs571689	OID44366	TSPAN8	6.67312	4.63097e-11	0.000104049	0.358469	0.0537183	0.227879	0.0519288	trans
rs2251034	OID44366	TSPAN8	6.67312	4.63097e-11	0.000104049	0.358469	0.0537183	0.227879	0.0519288	trans
rs507855	OID44366	TSPAN8	6.67312	4.63097e-11	0.000104049	0.358469	0.0537183	0.227879	0.0519288	trans
rs507766	OID44366	TSPAN8	6.67312	4.63097e-11	0.000104049	0.358469	0.0537183	0.227879	0.0519288	trans
rs506897	OID44366	TSPAN8	6.67312	4.63097e-11	0.000104049	0.358469	0.0537183	0.227879	0.0519288	trans
rs632111	OID44366	TSPAN8	6.67312	4.63097e-11	0.000104049	0.358469	0.0537183	0.227879	0.0519288	trans
rs503279	OID44366	TSPAN8	6.67312	4.63097e-11	0.000104049	0.358469	0.0537183	0.227879	0.0519288	trans
rs633372	OID44366	TSPAN8	6.67312	4.63097e-11	0.000104049	0.358469	0.0537183	0.227879	0.0519288	trans
rs376296013	OID43590	DAPP1	-6.67272	4.64296e-11	0.000104309	-0.809863	0.121369	-0.227866	0.0519229	trans
rs548234248	OID43590	DAPP1	-6.67272	4.64296e-11	0.000104309	-0.809863	0.121369	-0.227866	0.0519229	trans
rs73049128	OID44627	ENPP5	6.67249	4.64978e-11	0.000104457	0.599421	0.0898347	0.227859	0.0519195	trans
rs8176690	OID45251	SELE	-6.67162	4.67616e-11	0.00010504	-0.19271	0.028885	-0.22783	0.0519066	trans
rs8176681	OID45251	SELE	-6.67162	4.67616e-11	0.00010504	-0.19271	0.028885	-0.22783	0.0519066	trans
rs148920420	OID41419	LRATD2	-6.67152	4.67905e-11	0.000105099	-0.969763	0.145359	-0.227827	0.0519052	trans
rs146020779	OID45237	PRG3	6.67145	4.68118e-11	0.000105142	1.04072	0.155997	0.227825	0.0519042	trans
rs9398517	OID44492	CBLIF	6.67126	4.68696e-11	0.000105267	0.36234	0.0543135	0.227819	0.0519013	trans
rs7687818	OID45276	TGFBR3	6.67114	4.69048e-11	0.000105336	0.282218	0.0423043	0.227815	0.0518996	trans
rs10000459	OID45276	TGFBR3	6.67114	4.69048e-11	0.000105336	0.282218	0.0423043	0.227815	0.0518996	trans
rs7286601	OID44704	HOMER2	-6.67062	4.70649e-11	0.000105691	-0.256281	0.0384195	-0.227798	0.0518918	trans
rs4938931	OID44999	TREM2	6.67049	4.71025e-11	0.000105765	0.2403	0.0360243	0.227794	0.05189	trans
rs5792178	OID44999	TREM2	6.67049	4.71025e-11	0.000105765	0.2403	0.0360243	0.227794	0.05189	trans
rs80290479	OID42657	KIAA0319L	-6.67047	4.71089e-11	0.000105774	-0.995727	0.149274	-0.227793	0.0518897	trans
rs183816952	OID41764	SAMD12	-6.66999	4.72549e-11	0.000106097	-1.47808	0.221602	-0.227778	0.0518826	trans
rs183306143	OID41131	DUSP19	6.66922	4.74898e-11	0.000106619	0.96325	0.144432	0.227753	0.0518713	trans
rs2442732	OID43804	HLA-A	-6.66868	4.76582e-11	0.000106992	-0.25188	0.0377706	-0.227735	0.0518632	trans
rs866509572	OID45330	CD55	-6.66859	4.76842e-11	0.000107043	-0.462862	0.0694093	-0.227732	0.051862	trans
rs2427831	OID44498	CCL2	-6.66859	4.76855e-11	0.000107043	-0.186954	0.0280351	-0.227732	0.0518619	trans
rs72487538	OID40694	UBR1	-6.66807	4.78438e-11	0.000107394	-0.889825	0.133446	-0.227716	0.0518544	trans
rs4962111	OID45116	ENG	-6.66798	4.78728e-11	0.000107438	-0.12753	0.0191257	-0.227712	0.051853	trans
rs4962039	OID45116	ENG	-6.66798	4.78728e-11	0.000107438	-0.12753	0.0191257	-0.227712	0.051853	trans
rs7855713	OID45116	ENG	-6.66798	4.78728e-11	0.000107438	-0.12753	0.0191257	-0.227712	0.051853	trans
rs7869054	OID45116	ENG	-6.66798	4.78728e-11	0.000107438	-0.12753	0.0191257	-0.227712	0.051853	trans
rs17433143	OID40116	CHST1	-6.6678	4.793e-11	0.000107561	-1.00801	0.151176	-0.227707	0.0518503	trans
rs764261249	OID43089	SLC16A1	-6.66753	4.80137e-11	0.000107744	-0.965789	0.14485	-0.227698	0.0518463	trans
rs2986022	OID43885	KAZALD1	6.66722	4.81089e-11	0.000107952	0.279188	0.0418747	0.227688	0.0518417	trans
rs142340982	OID42091	ADCYAP1R1	-6.66707	4.81562e-11	0.000108043	-1.0218	0.153261	-0.227683	0.0518395	trans
rs149549868	OID42091	ADCYAP1R1	-6.66707	4.81562e-11	0.000108043	-1.0218	0.153261	-0.227683	0.0518395	trans
rs144297592	OID42091	ADCYAP1R1	-6.66707	4.81562e-11	0.000108043	-1.0218	0.153261	-0.227683	0.0518395	trans
rs9268673	OID43451	CAPS	-6.66682	4.82324e-11	0.000108101	-0.68483	0.102722	-0.227675	0.0518359	trans
rs9268681	OID43451	CAPS	-6.66682	4.82324e-11	0.000108101	-0.68483	0.102722	-0.227675	0.0518359	trans
rs9268682	OID43451	CAPS	-6.66682	4.82324e-11	0.000108101	-0.68483	0.102722	-0.227675	0.0518359	trans
rs9268684	OID43451	CAPS	-6.66682	4.82324e-11	0.000108101	-0.68483	0.102722	-0.227675	0.0518359	trans
rs9268685	OID43451	CAPS	-6.66682	4.82324e-11	0.000108101	-0.68483	0.102722	-0.227675	0.0518359	trans
rs9268687	OID43451	CAPS	-6.66682	4.82324e-11	0.000108101	-0.68483	0.102722	-0.227675	0.0518359	trans
rs2894256	OID43451	CAPS	-6.66682	4.82324e-11	0.000108101	-0.68483	0.102722	-0.227675	0.0518359	trans
rs9281814	OID43451	CAPS	-6.66682	4.82324e-11	0.000108101	-0.68483	0.102722	-0.227675	0.0518359	trans
rs7762488	OID43451	CAPS	-6.66682	4.82324e-11	0.000108101	-0.68483	0.102722	-0.227675	0.0518359	trans
rs9268759	OID43451	CAPS	-6.66682	4.82324e-11	0.000108101	-0.68483	0.102722	-0.227675	0.0518359	trans
rs9268762	OID43451	CAPS	-6.66682	4.82324e-11	0.000108101	-0.68483	0.102722	-0.227675	0.0518359	trans
rs9268764	OID43451	CAPS	-6.66682	4.82324e-11	0.000108101	-0.68483	0.102722	-0.227675	0.0518359	trans
rs9268767	OID43451	CAPS	-6.66682	4.82324e-11	0.000108101	-0.68483	0.102722	-0.227675	0.0518359	trans
rs9268768	OID43451	CAPS	-6.66682	4.82324e-11	0.000108101	-0.68483	0.102722	-0.227675	0.0518359	trans
rs6912728	OID43451	CAPS	-6.66682	4.82324e-11	0.000108101	-0.68483	0.102722	-0.227675	0.0518359	trans
rs6457588	OID43451	CAPS	-6.66682	4.82324e-11	0.000108101	-0.68483	0.102722	-0.227675	0.0518359	trans
rs9268778	OID43451	CAPS	-6.66682	4.82324e-11	0.000108101	-0.68483	0.102722	-0.227675	0.0518359	trans
rs9268780	OID43451	CAPS	-6.66682	4.82324e-11	0.000108101	-0.68483	0.102722	-0.227675	0.0518359	trans
rs9268792	OID43451	CAPS	-6.66682	4.82324e-11	0.000108101	-0.68483	0.102722	-0.227675	0.0518359	trans
rs9268795	OID43451	CAPS	-6.66682	4.82324e-11	0.000108101	-0.68483	0.102722	-0.227675	0.0518359	trans
rs9268798	OID43451	CAPS	-6.66682	4.82324e-11	0.000108101	-0.68483	0.102722	-0.227675	0.0518359	trans
rs2097441	OID43451	CAPS	-6.66682	4.82324e-11	0.000108101	-0.68483	0.102722	-0.227675	0.0518359	trans
rs146259470	OID43166	TCEANC2	-6.6667	4.82693e-11	0.000108178	-0.642725	0.0964082	-0.227671	0.0518342	trans
rs76643124	OID44879	PTPRB	-6.66592	4.85134e-11	0.00010872	-0.218966	0.0328486	-0.227646	0.0518226	trans
rs141013743	OID40266	GJA3	-6.66591	4.85176e-11	0.000108724	-0.562788	0.0844278	-0.227645	0.0518224	trans
rs646327	OID43694	F3	6.66567	4.85912e-11	0.000108884	0.12826	0.0192419	0.227638	0.051819	trans
rs9274742	OID44497	CCL19	-6.66555	4.86309e-11	0.000108968	-0.407182	0.0610876	-0.227634	0.0518171	trans
rs185290929	OID45123	FAS	-6.66552	4.86405e-11	0.000108979	-0.793938	0.119111	-0.227633	0.0518167	trans
rs184720487	OID45123	FAS	-6.66552	4.86405e-11	0.000108979	-0.793938	0.119111	-0.227633	0.0518167	trans
rs1617775	OID44247	SIGLEC9	6.66547	4.86542e-11	0.000109004	0.140776	0.0211202	0.227631	0.051816	trans
rs2157780	OID45064	CDH5	-6.66536	4.86909e-11	0.000109076	-0.128849	0.0193312	-0.227628	0.0518143	trans
rs28587998	OID45064	CDH5	-6.66536	4.86909e-11	0.000109076	-0.128849	0.0193312	-0.227628	0.0518143	trans
rs838147	OID43422	BPIFA2	6.66529	4.87115e-11	0.000109117	0.372529	0.0558909	0.227625	0.0518133	trans
rs7612124	OID43798	HEPACAM2	-6.66497	4.88111e-11	0.000109335	-0.247574	0.0371456	-0.227615	0.0518087	trans
rs2098709	OID43701	FAM3D	6.66484	4.8854e-11	0.000109425	0.295137	0.0442827	0.227611	0.0518067	trans
rs192101084	OID41953	TRIM60	-6.66483	4.88558e-11	0.000109425	-0.562327	0.0843722	-0.227611	0.0518066	trans
rs4253273	OID45320	C2	-6.66438	4.89977e-11	0.000109737	-0.233665	0.0350617	-0.227596	0.0518	trans
rs11668692	OID45177	LILRA3	6.66407	4.90978e-11	0.000109956	0.424752	0.0637376	0.227586	0.0517953	trans
rs41289787	OID42685	KRT8	-6.66395	4.91352e-11	0.000110035	-1.14195	0.171363	-0.227582	0.0517936	trans
rs111597366	OID42750	MEGF11	6.66384	4.91704e-11	0.000110108	1.52191	0.228383	0.227578	0.0517919	trans
chr5_177404176_TC_T	OID43390	ASPSCR1	6.66368	4.92219e-11	0.000110218	0.222051	0.0333226	0.227573	0.0517895	trans
rs3761821	OID45218	PECAM1	6.66336	4.93211e-11	0.000110393	0.137516	0.0206376	0.227563	0.0517849	trans
rs7864821	OID45218	PECAM1	6.66336	4.93211e-11	0.000110393	0.137516	0.0206376	0.227563	0.0517849	trans
rs10793957	OID45218	PECAM1	6.66336	4.93211e-11	0.000110393	0.137516	0.0206376	0.227563	0.0517849	trans
rs6597610	OID45218	PECAM1	6.66336	4.93211e-11	0.000110393	0.137516	0.0206376	0.227563	0.0517849	trans
rs10751501	OID45218	PECAM1	6.66336	4.93211e-11	0.000110393	0.137516	0.0206376	0.227563	0.0517849	trans
rs10736860	OID45218	PECAM1	6.66336	4.93211e-11	0.000110393	0.137516	0.0206376	0.227563	0.0517849	trans
rs4962106	OID45218	PECAM1	6.66336	4.93211e-11	0.000110393	0.137516	0.0206376	0.227563	0.0517849	trans
rs4962107	OID45218	PECAM1	6.66336	4.93211e-11	0.000110393	0.137516	0.0206376	0.227563	0.0517849	trans
rs10793959	OID45218	PECAM1	6.66336	4.93211e-11	0.000110393	0.137516	0.0206376	0.227563	0.0517849	trans
rs200698035	OID42987	RANGAP1	-6.66289	4.94731e-11	0.000110728	-0.829302	0.124466	-0.227548	0.0517779	trans
rs6767800	OID43798	HEPACAM2	-6.66275	4.95172e-11	0.000110822	-0.247459	0.0371407	-0.227543	0.0517759	trans
chr6_31334356_T_C	OID43804	HLA-A	-6.66257	4.95757e-11	0.000110947	-0.247559	0.0371567	-0.227537	0.0517732	trans
rs187615862	OID42560	HIF1A	-6.66252	4.95903e-11	0.000110975	-1.42478	0.213851	-0.227536	0.0517725	trans
rs191082662	OID43166	TCEANC2	-6.66247	4.96072e-11	0.000111007	-0.629371	0.0944651	-0.227534	0.0517717	trans
rs192941941	OID41156	EMB	-6.66241	4.96253e-11	0.000111037	-1.2465	0.187094	-0.227532	0.0517709	trans
rs191296952	OID41156	EMB	-6.66241	4.96253e-11	0.000111037	-1.2465	0.187094	-0.227532	0.0517709	trans
rs112343403	OID44393	VMO1	6.66223	4.96822e-11	0.000111158	1.04383	0.156678	0.227526	0.0517683	trans
rs72873920	OID43804	HLA-A	-6.66222	4.96863e-11	0.000111158	-0.34024	0.05107	-0.227526	0.0517681	trans
rs79289745	OID43804	HLA-A	-6.66222	4.96863e-11	0.000111158	-0.34024	0.05107	-0.227526	0.0517681	trans
rs118048056	OID41195	FAM72A	-6.66217	4.97033e-11	0.00011119	-0.79441	0.119242	-0.227524	0.0517673	trans
rs202241330	OID42624	IL36A	6.66191	4.97867e-11	0.000111372	1.4096	0.211591	0.227516	0.0517635	trans
rs11623507	OID42136	ARHGAP5	6.66168	4.98614e-11	0.000111534	0.700715	0.105186	0.227508	0.05176	trans
rs13063657	OID45334	CGB3_CGB5_CGB8	-6.66161	4.9884e-11	0.000111573	-0.636921	0.0956108	-0.227506	0.051759	trans
rs36098999	OID45334	CGB3_CGB5_CGB8	-6.66161	4.9884e-11	0.000111573	-0.636921	0.0956108	-0.227506	0.051759	trans
rs281391	OID43701	FAM3D	6.66062	5.02013e-11	0.000112278	0.321384	0.0482513	0.227474	0.0517445	trans
rs1002831998	OID41985	UBASH3A	-6.66047	5.02492e-11	0.00011238	-1.23271	0.185078	-0.227469	0.0517424	trans
rs6445539	OID45397	PI16	-6.66041	5.02696e-11	0.000112404	-0.156471	0.0234926	-0.227467	0.0517414	trans
rs7638524	OID45397	PI16	-6.66041	5.02696e-11	0.000112404	-0.156471	0.0234926	-0.227467	0.0517414	trans
rs4687672	OID45397	PI16	-6.66041	5.02696e-11	0.000112404	-0.156471	0.0234926	-0.227467	0.0517414	trans
rs12496077	OID45397	PI16	-6.66041	5.02696e-11	0.000112404	-0.156471	0.0234926	-0.227467	0.0517414	trans
rs139586383	OID40601	SIRT6	-6.6603	5.03056e-11	0.000112479	-1.00773	0.151304	-0.227464	0.0517398	trans
rs2545801	OID44166	RANBP1	6.66029	5.03084e-11	0.00011248	0.488922	0.0734084	0.227464	0.0517397	trans
rs187179577	OID40858	BEND2	6.66016	5.03504e-11	0.000112568	2.16871	0.325625	0.227459	0.0517378	trans
rs7748310	OID43451	CAPS	-6.65988	5.04411e-11	0.000112755	-0.68741	0.103217	-0.22745	0.0517337	trans
rs7748085	OID43451	CAPS	-6.65988	5.04411e-11	0.000112755	-0.68741	0.103217	-0.22745	0.0517337	trans
rs7748825	OID43451	CAPS	-6.65988	5.04411e-11	0.000112755	-0.68741	0.103217	-0.22745	0.0517337	trans
rs12976857	OID43514	CEACAM21	-6.65949	5.05699e-11	0.000113038	-1.03299	0.155116	-0.227438	0.0517278	trans
rs1362381908	OID45199	NOTCH2	-6.65928	5.06396e-11	0.000113183	-0.295048	0.0443063	-0.227431	0.0517247	trans
rs587775351	OID45199	NOTCH2	-6.65928	5.06396e-11	0.000113183	-0.295048	0.0443063	-0.227431	0.0517247	trans
rs191452889	OID42879	PALLD	6.65912	5.06914e-11	0.000113288	2.00248	0.300712	0.227425	0.0517224	trans
rs150573502	OID42879	PALLD	6.65912	5.06914e-11	0.000113288	2.00248	0.300712	0.227425	0.0517224	trans
rs533255654	OID40340	KIF13A	-6.65907	5.07078e-11	0.000113319	-1.20652	0.181185	-0.227424	0.0517216	trans
rs192544072	OID41507	MYO18B	-6.65903	5.07195e-11	0.00011334	-0.857491	0.128771	-0.227423	0.0517211	trans
rs35834666	OID44077	PCDH7	6.65883	5.07839e-11	0.000113451	0.279703	0.0420048	0.227416	0.0517182	trans
rs34852777	OID44077	PCDH7	6.65883	5.07839e-11	0.000113451	0.279703	0.0420048	0.227416	0.0517182	trans
rs13102931	OID44077	PCDH7	6.65883	5.07839e-11	0.000113451	0.279703	0.0420048	0.227416	0.0517182	trans
rs13102788	OID44077	PCDH7	6.65883	5.07839e-11	0.000113451	0.279703	0.0420048	0.227416	0.0517182	trans
rs138695518	OID44077	PCDH7	6.65883	5.07839e-11	0.000113451	0.279703	0.0420048	0.227416	0.0517182	trans
rs35669195	OID44077	PCDH7	6.65883	5.07839e-11	0.000113451	0.279703	0.0420048	0.227416	0.0517182	trans
rs782205657	OID43749	GFRAL	-6.65877	5.08048e-11	0.000113492	-0.248252	0.037282	-0.227414	0.0517172	trans
rs1632977	OID43429	BTN3A2	6.65866	5.08408e-11	0.00011353	0.206508	0.0310134	0.227411	0.0517156	trans
chr6_29808488_A_AGTTT	OID43429	BTN3A2	6.65866	5.08408e-11	0.00011353	0.206508	0.0310134	0.227411	0.0517156	trans
rs1736970	OID43429	BTN3A2	6.65866	5.08408e-11	0.00011353	0.206508	0.0310134	0.227411	0.0517156	trans
rs2523408	OID43429	BTN3A2	6.65866	5.08408e-11	0.00011353	0.206508	0.0310134	0.227411	0.0517156	trans
rs1611176	OID43429	BTN3A2	6.65866	5.08408e-11	0.00011353	0.206508	0.0310134	0.227411	0.0517156	trans
rs1610663	OID43429	BTN3A2	6.65866	5.08408e-11	0.00011353	0.206508	0.0310134	0.227411	0.0517156	trans
rs1610664	OID43429	BTN3A2	6.65866	5.08408e-11	0.00011353	0.206508	0.0310134	0.227411	0.0517156	trans
rs1610699	OID43429	BTN3A2	6.65866	5.08408e-11	0.00011353	0.206508	0.0310134	0.227411	0.0517156	trans
rs57419648	OID42718	LYPD1	-6.65854	5.08809e-11	0.000113614	-1.20207	0.180531	-0.227407	0.0517138	trans
rs150255114	OID44763	LZTFL1	6.65842	5.09187e-11	0.000113693	1.53724	0.230871	0.227403	0.0517121	trans
rs184281700	OID45377	ITGB1	-6.65835	5.09417e-11	0.000113734	-0.438555	0.0658654	-0.227401	0.0517111	trans
rs192174382	OID45377	ITGB1	-6.65835	5.09417e-11	0.000113734	-0.438555	0.0658654	-0.227401	0.0517111	trans
rs765600370	OID42382	DNAJC30	-6.65799	5.10602e-11	0.000113993	-0.891832	0.133949	-0.227389	0.0517058	trans
rs147278971	OID45251	SELE	6.65778	5.11296e-11	0.000114142	0.48539	0.0729056	0.227382	0.0517027	trans
rs80201021	OID44504	CCL4	-6.65764	5.1177e-11	0.000114243	-1.11016	0.16675	-0.227378	0.0517006	trans
rs148451865	OID42196	BSPRY	-6.65762	5.11848e-11	0.000114254	-0.85205	0.127981	-0.227377	0.0517002	trans
rs142619711	OID43590	DAPP1	-6.65759	5.11922e-11	0.000114266	-0.841015	0.126324	-0.227376	0.0516999	trans
rs28632066	OID43533	CLEC1A	-6.65755	5.12068e-11	0.000114293	-0.217276	0.0326361	-0.227375	0.0516993	trans
rs114509754	OID44433	ACADSB	-6.65754	5.12092e-11	0.000114293	-1.05251	0.158093	-0.227374	0.0516991	trans
rs6445538	OID45397	PI16	-6.6575	5.12245e-11	0.000114316	-0.155844	0.0234088	-0.227373	0.0516985	trans
rs6803519	OID45397	PI16	-6.6575	5.12245e-11	0.000114316	-0.155844	0.0234088	-0.227373	0.0516985	trans
rs35200151	OID44233	SERPINI2	-6.65733	5.12793e-11	0.000114433	-0.289844	0.0435376	-0.227368	0.051696	trans
rs1145108	OID43503	CDAN1	-6.6568	5.1454e-11	0.000114817	-0.577089	0.0866916	-0.227351	0.0516883	trans
rs9268528	OID43451	CAPS	-6.65669	5.14916e-11	0.000114874	-0.669232	0.100535	-0.227347	0.0516866	trans
rs9268542	OID43451	CAPS	-6.65669	5.14916e-11	0.000114874	-0.669232	0.100535	-0.227347	0.0516866	trans
rs9268544	OID43451	CAPS	-6.65669	5.14916e-11	0.000114874	-0.669232	0.100535	-0.227347	0.0516866	trans
rs9268545	OID43451	CAPS	-6.65669	5.14916e-11	0.000114874	-0.669232	0.100535	-0.227347	0.0516866	trans
rs9268556	OID43451	CAPS	-6.65669	5.14916e-11	0.000114874	-0.669232	0.100535	-0.227347	0.0516866	trans
rs9405084	OID43804	HLA-A	6.65667	5.14981e-11	0.000114883	0.239643	0.0360005	0.227346	0.0516863	trans
rs9274938	OID44497	CCL19	-6.65661	5.15169e-11	0.000114919	-0.407825	0.0612661	-0.227344	0.0516855	trans
rs1801020	OID43604	DFFA	6.65658	5.15262e-11	0.000114935	0.247382	0.0371635	0.227343	0.0516851	trans
rs9274765	OID44497	CCL19	-6.65652	5.1548e-11	0.000114945	-0.406382	0.0610502	-0.227341	0.0516841	trans
rs9274766	OID44497	CCL19	-6.65652	5.1548e-11	0.000114945	-0.406382	0.0610502	-0.227341	0.0516841	trans
rs9274787	OID44497	CCL19	-6.65652	5.1548e-11	0.000114945	-0.406382	0.0610502	-0.227341	0.0516841	trans
rs9274788	OID44497	CCL19	-6.65652	5.1548e-11	0.000114945	-0.406382	0.0610502	-0.227341	0.0516841	trans
rs9274833	OID44497	CCL19	-6.65652	5.1548e-11	0.000114945	-0.406382	0.0610502	-0.227341	0.0516841	trans
rs9274838	OID44497	CCL19	-6.65652	5.1548e-11	0.000114945	-0.406382	0.0610502	-0.227341	0.0516841	trans
rs9274854	OID44497	CCL19	-6.65652	5.1548e-11	0.000114945	-0.406382	0.0610502	-0.227341	0.0516841	trans
rs71882827	OID43941	LTA4H	6.65628	5.16288e-11	0.000115114	0.200553	0.0301299	0.227333	0.0516805	trans
rs114652910	OID43941	LTA4H	6.65628	5.16288e-11	0.000115114	0.200553	0.0301299	0.227333	0.0516805	trans
rs17876031	OID43617	DNAJB1	6.65573	5.18093e-11	0.000115511	0.403779	0.0606663	0.227316	0.0516725	trans
rs190229335	OID41240	GCAT	-6.65541	5.19185e-11	0.000115745	-0.712575	0.107067	-0.227305	0.0516677	trans
rs2853975	OID43429	BTN3A2	6.6554	5.19215e-11	0.000115745	0.198314	0.0297975	0.227305	0.0516676	trans
rs3128981	OID43429	BTN3A2	6.6554	5.19215e-11	0.000115745	0.198314	0.0297975	0.227305	0.0516676	trans
rs138736796	OID42393	ECI2	6.65528	5.19606e-11	0.000115827	1.76682	0.265477	0.227301	0.0516659	trans
rs3094604	OID43429	BTN3A2	6.65498	5.20613e-11	0.000116046	0.22404	0.033665	0.227292	0.0516615	trans
rs5848946	OID43979	MME	6.65478	5.21292e-11	0.000116186	0.243399	0.0365751	0.227285	0.0516585	trans
rs730050	OID43979	MME	6.65478	5.21292e-11	0.000116186	0.243399	0.0365751	0.227285	0.0516585	trans
rs504963	OID43694	F3	6.6547	5.2156e-11	0.00011624	0.127844	0.0192111	0.227282	0.0516573	trans
rs139263534	OID43681	EPGN	-6.65463	5.21794e-11	0.000116287	-0.76	0.114206	-0.22728	0.0516563	trans
rs544615394	OID42140	ARID4B	-6.65431	5.22858e-11	0.000116342	-0.954366	0.143421	-0.22727	0.0516516	trans
rs536257325	OID42140	ARID4B	-6.65431	5.22858e-11	0.000116342	-0.954366	0.143421	-0.22727	0.0516516	trans
rs568646752	OID42140	ARID4B	-6.65431	5.22858e-11	0.000116342	-0.954366	0.143421	-0.22727	0.0516516	trans
rs1610617	OID43429	BTN3A2	6.65427	5.23026e-11	0.000116342	0.191993	0.0288527	0.227268	0.0516509	trans
rs1622223	OID43429	BTN3A2	6.65427	5.23026e-11	0.000116342	0.191993	0.0288527	0.227268	0.0516509	trans
rs143982933	OID44494	CCDC80	6.65412	5.23503e-11	0.000116342	0.309751	0.0465502	0.227264	0.0516488	trans
rs9274990	OID44497	CCL19	-6.65402	5.23849e-11	0.000116342	-0.407096	0.0611805	-0.22726	0.0516473	trans
rs9274991	OID44497	CCL19	-6.65402	5.23849e-11	0.000116342	-0.407096	0.0611805	-0.22726	0.0516473	trans
rs9274992	OID44497	CCL19	-6.65402	5.23849e-11	0.000116342	-0.407096	0.0611805	-0.22726	0.0516473	trans
rs9274993	OID44497	CCL19	-6.65402	5.23849e-11	0.000116342	-0.407096	0.0611805	-0.22726	0.0516473	trans
rs9275006	OID44497	CCL19	-6.65402	5.23849e-11	0.000116342	-0.407096	0.0611805	-0.22726	0.0516473	trans
rs9275066	OID44497	CCL19	-6.65402	5.23849e-11	0.000116342	-0.407096	0.0611805	-0.22726	0.0516473	trans
rs9275072	OID44497	CCL19	-6.65402	5.23849e-11	0.000116342	-0.407096	0.0611805	-0.22726	0.0516473	trans
rs9275074	OID44497	CCL19	-6.65402	5.23849e-11	0.000116342	-0.407096	0.0611805	-0.22726	0.0516473	trans
rs9275075	OID44497	CCL19	-6.65402	5.23849e-11	0.000116342	-0.407096	0.0611805	-0.22726	0.0516473	trans
rs9275076	OID44497	CCL19	-6.65402	5.23849e-11	0.000116342	-0.407096	0.0611805	-0.22726	0.0516473	trans
rs9275077	OID44497	CCL19	-6.65402	5.23849e-11	0.000116342	-0.407096	0.0611805	-0.22726	0.0516473	trans
rs9275079	OID44497	CCL19	-6.65402	5.23849e-11	0.000116342	-0.407096	0.0611805	-0.22726	0.0516473	trans
rs9275080	OID44497	CCL19	-6.65402	5.23849e-11	0.000116342	-0.407096	0.0611805	-0.22726	0.0516473	trans
rs9275083	OID44497	CCL19	-6.65402	5.23849e-11	0.000116342	-0.407096	0.0611805	-0.22726	0.0516473	trans
rs9275090	OID44497	CCL19	-6.65402	5.23849e-11	0.000116342	-0.407096	0.0611805	-0.22726	0.0516473	trans
rs9275093	OID44497	CCL19	-6.65402	5.23849e-11	0.000116342	-0.407096	0.0611805	-0.22726	0.0516473	trans
rs9275094	OID44497	CCL19	-6.65402	5.23849e-11	0.000116342	-0.407096	0.0611805	-0.22726	0.0516473	trans
rs9275096	OID44497	CCL19	-6.65402	5.23849e-11	0.000116342	-0.407096	0.0611805	-0.22726	0.0516473	trans
rs9275100	OID44497	CCL19	-6.65402	5.23849e-11	0.000116342	-0.407096	0.0611805	-0.22726	0.0516473	trans
rs9275104	OID44497	CCL19	-6.65402	5.23849e-11	0.000116342	-0.407096	0.0611805	-0.22726	0.0516473	trans
rs9275107	OID44497	CCL19	-6.65402	5.23849e-11	0.000116342	-0.407096	0.0611805	-0.22726	0.0516473	trans
rs9275110	OID44497	CCL19	-6.65402	5.23849e-11	0.000116342	-0.407096	0.0611805	-0.22726	0.0516473	trans
rs9275111	OID44497	CCL19	-6.65402	5.23849e-11	0.000116342	-0.407096	0.0611805	-0.22726	0.0516473	trans
rs9275113	OID44497	CCL19	-6.65402	5.23849e-11	0.000116342	-0.407096	0.0611805	-0.22726	0.0516473	trans
rs9275115	OID44497	CCL19	-6.65402	5.23849e-11	0.000116342	-0.407096	0.0611805	-0.22726	0.0516473	trans
rs9275117	OID44497	CCL19	-6.65402	5.23849e-11	0.000116342	-0.407096	0.0611805	-0.22726	0.0516473	trans
rs9275121	OID44497	CCL19	-6.65402	5.23849e-11	0.000116342	-0.407096	0.0611805	-0.22726	0.0516473	trans
rs9275122	OID44497	CCL19	-6.65402	5.23849e-11	0.000116342	-0.407096	0.0611805	-0.22726	0.0516473	trans
rs9275127	OID44497	CCL19	-6.65402	5.23849e-11	0.000116342	-0.407096	0.0611805	-0.22726	0.0516473	trans
rs9275128	OID44497	CCL19	-6.65402	5.23849e-11	0.000116342	-0.407096	0.0611805	-0.22726	0.0516473	trans
rs9275129	OID44497	CCL19	-6.65402	5.23849e-11	0.000116342	-0.407096	0.0611805	-0.22726	0.0516473	trans
rs9275132	OID44497	CCL19	-6.65402	5.23849e-11	0.000116342	-0.407096	0.0611805	-0.22726	0.0516473	trans
rs9275134	OID44497	CCL19	-6.65402	5.23849e-11	0.000116342	-0.407096	0.0611805	-0.22726	0.0516473	trans
rs9275137	OID44497	CCL19	-6.65402	5.23849e-11	0.000116342	-0.407096	0.0611805	-0.22726	0.0516473	trans
rs9275140	OID44497	CCL19	-6.65402	5.23849e-11	0.000116342	-0.407096	0.0611805	-0.22726	0.0516473	trans
chr6_32683376_C_G	OID44497	CCL19	-6.65402	5.23849e-11	0.000116342	-0.407096	0.0611805	-0.22726	0.0516473	trans
rs9275144	OID44497	CCL19	-6.65402	5.23849e-11	0.000116342	-0.407096	0.0611805	-0.22726	0.0516473	trans
rs9275147	OID44497	CCL19	-6.65402	5.23849e-11	0.000116342	-0.407096	0.0611805	-0.22726	0.0516473	trans
rs9275149	OID44497	CCL19	-6.65402	5.23849e-11	0.000116342	-0.407096	0.0611805	-0.22726	0.0516473	trans
rs9275150	OID44497	CCL19	-6.65402	5.23849e-11	0.000116342	-0.407096	0.0611805	-0.22726	0.0516473	trans
rs7750477	OID44497	CCL19	-6.65402	5.23849e-11	0.000116342	-0.407096	0.0611805	-0.22726	0.0516473	trans
rs3021062	OID44497	CCL19	-6.65402	5.23849e-11	0.000116342	-0.407096	0.0611805	-0.22726	0.0516473	trans
rs3021061	OID44497	CCL19	-6.65402	5.23849e-11	0.000116342	-0.407096	0.0611805	-0.22726	0.0516473	trans
rs3021060	OID44497	CCL19	-6.65402	5.23849e-11	0.000116342	-0.407096	0.0611805	-0.22726	0.0516473	trans
rs3021059	OID44497	CCL19	-6.65402	5.23849e-11	0.000116342	-0.407096	0.0611805	-0.22726	0.0516473	trans
rs9275156	OID44497	CCL19	-6.65402	5.23849e-11	0.000116342	-0.407096	0.0611805	-0.22726	0.0516473	trans
rs9275157	OID44497	CCL19	-6.65402	5.23849e-11	0.000116342	-0.407096	0.0611805	-0.22726	0.0516473	trans
rs9275159	OID44497	CCL19	-6.65402	5.23849e-11	0.000116342	-0.407096	0.0611805	-0.22726	0.0516473	trans
rs9275164	OID44497	CCL19	-6.65402	5.23849e-11	0.000116342	-0.407096	0.0611805	-0.22726	0.0516473	trans
rs9275165	OID44497	CCL19	-6.65402	5.23849e-11	0.000116342	-0.407096	0.0611805	-0.22726	0.0516473	trans
rs9275166	OID44497	CCL19	-6.65402	5.23849e-11	0.000116342	-0.407096	0.0611805	-0.22726	0.0516473	trans
rs4947342	OID44497	CCL19	-6.65402	5.23849e-11	0.000116342	-0.407096	0.0611805	-0.22726	0.0516473	trans
rs2856692	OID44497	CCL19	-6.65402	5.23849e-11	0.000116342	-0.407096	0.0611805	-0.22726	0.0516473	trans
rs58959905	OID44497	CCL19	-6.65402	5.23849e-11	0.000116342	-0.407096	0.0611805	-0.22726	0.0516473	trans
rs9275171	OID44497	CCL19	-6.65402	5.23849e-11	0.000116342	-0.407096	0.0611805	-0.22726	0.0516473	trans
rs9275175	OID44497	CCL19	-6.65402	5.23849e-11	0.000116342	-0.407096	0.0611805	-0.22726	0.0516473	trans
rs9275176	OID44497	CCL19	-6.65402	5.23849e-11	0.000116342	-0.407096	0.0611805	-0.22726	0.0516473	trans
rs9275179	OID44497	CCL19	-6.65402	5.23849e-11	0.000116342	-0.407096	0.0611805	-0.22726	0.0516473	trans
rs9280081	OID44497	CCL19	-6.65402	5.23849e-11	0.000116342	-0.407096	0.0611805	-0.22726	0.0516473	trans
rs9275181	OID44497	CCL19	-6.65402	5.23849e-11	0.000116342	-0.407096	0.0611805	-0.22726	0.0516473	trans
rs9275182	OID44497	CCL19	-6.65402	5.23849e-11	0.000116342	-0.407096	0.0611805	-0.22726	0.0516473	trans
rs2856688	OID44497	CCL19	-6.65402	5.23849e-11	0.000116342	-0.407096	0.0611805	-0.22726	0.0516473	trans
rs2856683	OID44497	CCL19	-6.65402	5.23849e-11	0.000116342	-0.407096	0.0611805	-0.22726	0.0516473	trans
rs9280082	OID44497	CCL19	-6.65402	5.23849e-11	0.000116342	-0.407096	0.0611805	-0.22726	0.0516473	trans
rs3129785	OID44497	CCL19	-6.65402	5.23849e-11	0.000116342	-0.407096	0.0611805	-0.22726	0.0516473	trans
rs2856677	OID44497	CCL19	-6.65402	5.23849e-11	0.000116342	-0.407096	0.0611805	-0.22726	0.0516473	trans
rs3129712	OID44497	CCL19	-6.65402	5.23849e-11	0.000116342	-0.407096	0.0611805	-0.22726	0.0516473	trans
rs1994838	OID43885	KAZALD1	6.65366	5.25071e-11	0.000116608	0.377968	0.0568061	0.227249	0.051642	trans
rs2548458	OID43694	F3	6.65356	5.25424e-11	0.00011667	0.127968	0.019233	0.227245	0.0516405	trans
rs2548459	OID43694	F3	6.65356	5.25424e-11	0.00011667	0.127968	0.019233	0.227245	0.0516405	trans
rs692854	OID43694	F3	6.65356	5.25424e-11	0.00011667	0.127968	0.019233	0.227245	0.0516405	trans
rs1611217	OID43429	BTN3A2	6.65352	5.2553e-11	0.000116671	0.204866	0.0307907	0.227244	0.05164	trans
rs1610669	OID43429	BTN3A2	6.65352	5.2553e-11	0.000116671	0.204866	0.0307907	0.227244	0.05164	trans
rs739780	OID43429	BTN3A2	6.65352	5.2553e-11	0.000116671	0.204866	0.0307907	0.227244	0.05164	trans
rs1610701	OID43429	BTN3A2	6.65352	5.2553e-11	0.000116671	0.204866	0.0307907	0.227244	0.05164	trans
rs767486360	OID44265	SNAPIN	-6.65325	5.26472e-11	0.000116875	-0.336696	0.0506062	-0.227235	0.0516359	trans
chr6_32628921_T_G	OID43804	HLA-A	-6.65306	5.27106e-11	0.00011701	-0.247978	0.0372727	-0.227229	0.0516332	trans
rs189198063	OID42091	ADCYAP1R1	-6.65254	5.28865e-11	0.000117392	-0.952605	0.143194	-0.227213	0.0516255	trans
rs909843	OID45128	FUCA1	-6.65254	5.28878e-11	0.000117392	-0.29504	0.04435	-0.227212	0.0516255	trans
rs766852502	OID43166	TCEANC2	-6.65208	5.30438e-11	0.000117733	-0.681068	0.102384	-0.227198	0.0516188	trans
rs73703793	OID43681	EPGN	-6.65196	5.30844e-11	0.000117762	-0.97177	0.146088	-0.227194	0.051617	trans
rs10105355	OID43681	EPGN	-6.65196	5.30844e-11	0.000117762	-0.97177	0.146088	-0.227194	0.051617	trans
rs10102371	OID43681	EPGN	-6.65196	5.30844e-11	0.000117762	-0.97177	0.146088	-0.227194	0.051617	trans
rs73703796	OID43681	EPGN	-6.65196	5.30844e-11	0.000117762	-0.97177	0.146088	-0.227194	0.051617	trans
rs10046618	OID43681	EPGN	-6.65196	5.30844e-11	0.000117762	-0.97177	0.146088	-0.227194	0.051617	trans
rs10091565	OID43681	EPGN	-6.65196	5.30844e-11	0.000117762	-0.97177	0.146088	-0.227194	0.051617	trans
rs34181384	OID43681	EPGN	-6.65196	5.30844e-11	0.000117762	-0.97177	0.146088	-0.227194	0.051617	trans
rs16898247	OID43681	EPGN	-6.65196	5.30844e-11	0.000117762	-0.97177	0.146088	-0.227194	0.051617	trans
rs900628	OID43681	EPGN	-6.65196	5.30844e-11	0.000117762	-0.97177	0.146088	-0.227194	0.051617	trans
rs7835285	OID43681	EPGN	-6.65196	5.30844e-11	0.000117762	-0.97177	0.146088	-0.227194	0.051617	trans
rs6998407	OID43681	EPGN	-6.65196	5.30844e-11	0.000117762	-0.97177	0.146088	-0.227194	0.051617	trans
rs600038	OID44457	ALPG	-6.65194	5.30924e-11	0.000117774	-0.625453	0.0940257	-0.227193	0.0516167	trans
rs4861709	OID45312	APOL1	-6.65182	5.31336e-11	0.000117854	-0.336847	0.0506398	-0.227189	0.0516149	trans
rs4253329	OID45312	APOL1	-6.65182	5.31336e-11	0.000117854	-0.336847	0.0506398	-0.227189	0.0516149	trans
rs13437444	OID43429	BTN3A2	6.65174	5.31598e-11	0.000117907	0.210799	0.0316908	0.227187	0.0516138	trans
rs113866889	OID40911	C7orf25	-6.65144	5.32641e-11	0.000118125	-1.46562	0.220347	-0.227177	0.0516093	trans
rs10793953	OID45146	ICAM2	-6.65143	5.32655e-11	0.000118125	-0.117808	0.0177116	-0.227177	0.0516092	trans
rs10751500	OID45146	ICAM2	-6.65143	5.32655e-11	0.000118125	-0.117808	0.0177116	-0.227177	0.0516092	trans
rs4976691	OID44924	SERPINI1	-6.65114	5.33667e-11	0.000118344	-0.175369	0.0263668	-0.227167	0.0516049	trans
rs118130801	OID44030	NGRN	6.65074	5.35053e-11	0.000118645	1.04827	0.157617	0.227154	0.051599	trans
rs35650232	OID44729	KLK1	6.65049	5.35894e-11	0.000118826	0.453249	0.0681527	0.227146	0.0515954	trans
rs191847316	OID43514	CEACAM21	-6.65046	5.36023e-11	0.000118849	-1.45796	0.219226	-0.227145	0.0515948	trans
rs4151657	OID43804	HLA-A	6.65038	5.36286e-11	0.000118902	0.229859	0.0345633	0.227143	0.0515937	trans
rs143982933	OID44110	POMC	6.65032	5.36486e-11	0.000118941	0.644164	0.096862	0.227141	0.0515929	trans
rs142104294	OID40457	NFATC4	-6.65026	5.3669e-11	0.00011898	-1.16743	0.175547	-0.227139	0.051592	trans
rs433061	OID43429	BTN3A2	6.64998	5.3766e-11	0.000119167	0.225869	0.0339654	0.22713	0.0515879	trans
rs1150757	OID43429	BTN3A2	6.64998	5.3766e-11	0.000119167	0.225869	0.0339654	0.22713	0.0515879	trans
rs1150756	OID43429	BTN3A2	6.64998	5.3766e-11	0.000119167	0.225869	0.0339654	0.22713	0.0515879	trans
rs1150753	OID43429	BTN3A2	6.64998	5.3766e-11	0.000119167	0.225869	0.0339654	0.22713	0.0515879	trans
rs1150752	OID43429	BTN3A2	6.64998	5.3766e-11	0.000119167	0.225869	0.0339654	0.22713	0.0515879	trans
rs12216896	OID45251	SELE	6.64991	5.37913e-11	0.000119218	0.461706	0.0694305	0.227127	0.0515868	trans
rs1179011	OID45064	CDH5	-6.64973	5.38549e-11	0.000119353	-0.1308	0.01967	-0.227121	0.0515841	trans
rs79516498	OID43293	ZBED6	-6.64968	5.38698e-11	0.00011938	-0.793546	0.119336	-0.22712	0.0515835	trans
rs571633642	OID41694	RADIL	-6.64964	5.3885e-11	0.000119405	-0.984665	0.148078	-0.227119	0.0515828	trans
rs377750331	OID43804	HLA-A	-6.64964	5.38858e-11	0.000119405	-0.279684	0.0420601	-0.227118	0.0515828	trans
rs2486758	OID43885	KAZALD1	6.6493	5.40049e-11	0.000119663	0.295361	0.0444199	0.227107	0.0515778	trans
rs140878929	OID45377	ITGB1	-6.64927	5.40154e-11	0.000119681	-0.397857	0.0598348	-0.227106	0.0515773	trans
rs183846507	OID44743	LCP2	-6.64906	5.40876e-11	0.000119835	-1.05467	0.15862	-0.2271	0.0515743	trans
rs1053094	OID45312	APOL1	-6.649	5.41067e-11	0.000119869	-0.306909	0.0461586	-0.227098	0.0515735	trans
rs186968338	OID41047	COL6A6	-6.64899	5.41109e-11	0.000119869	-0.772454	0.116176	-0.227098	0.0515733	trans
rs28382644	OID41047	COL6A6	-6.64899	5.41109e-11	0.000119869	-0.772454	0.116176	-0.227098	0.0515733	trans
rs25541	OID44233	SERPINI2	-6.64855	5.42656e-11	0.000120205	-0.300043	0.0451291	-0.227083	0.0515668	trans
rs1611201	OID43429	BTN3A2	6.64851	5.42776e-11	0.000120205	0.205447	0.0309012	0.227082	0.0515663	trans
rs1611214	OID43429	BTN3A2	6.64851	5.42776e-11	0.000120205	0.205447	0.0309012	0.227082	0.0515663	trans
chr6_29793305_C_CATG	OID43429	BTN3A2	6.64851	5.42776e-11	0.000120205	0.205447	0.0309012	0.227082	0.0515663	trans
rs1610725	OID43429	BTN3A2	6.64851	5.42776e-11	0.000120205	0.205447	0.0309012	0.227082	0.0515663	trans
rs1632978	OID43429	BTN3A2	6.64851	5.42776e-11	0.000120205	0.205447	0.0309012	0.227082	0.0515663	trans
rs1610668	OID43429	BTN3A2	6.64827	5.43618e-11	0.00012038	0.204656	0.0307833	0.227074	0.0515627	trans
rs1610703	OID43429	BTN3A2	6.64827	5.43618e-11	0.00012038	0.204656	0.0307833	0.227074	0.0515627	trans
rs6584535	OID43885	KAZALD1	-6.64827	5.43645e-11	0.00012038	-0.295608	0.044464	-0.227074	0.0515626	trans
rs9411367	OID44577	CTRC	-6.6482	5.43867e-11	0.000120424	-0.386537	0.0581415	-0.227072	0.0515617	trans
rs35144482	OID42981	RAC3	-6.64811	5.44178e-11	0.000120481	-1.04765	0.157586	-0.227069	0.0515604	trans
rs36039509	OID42981	RAC3	-6.64811	5.44178e-11	0.000120481	-1.04765	0.157586	-0.227069	0.0515604	trans
rs78621843	OID43984	MPI	-6.64799	5.44598e-11	0.000120568	-0.41178	0.0619405	-0.227065	0.0515586	trans
rs182539857	OID44860	PNP	6.64788	5.44986e-11	0.000120643	2.15854	0.324696	0.227062	0.051557	trans
rs140299082	OID44860	PNP	6.64788	5.44986e-11	0.000120643	2.15854	0.324696	0.227062	0.051557	trans
rs9268668	OID43804	HLA-A	6.64785	5.45089e-11	0.000120657	0.265817	0.0399854	0.227061	0.0515565	trans
rs9274712	OID44497	CCL19	-6.64785	5.45102e-11	0.000120657	-0.413601	0.0622157	-0.227061	0.0515565	trans
rs17404237	OID44430	ZP3	-6.64774	5.45474e-11	0.000120734	-1.04707	0.157508	-0.227057	0.0515549	trans
rs560616788	OID40586	SCEL	-6.64745	5.46504e-11	0.000120956	-0.553335	0.0832402	-0.227048	0.0515506	trans
rs150747689	OID43815	HRC	-6.64717	5.47491e-11	0.000121158	-0.943601	0.141955	-0.227039	0.0515465	trans
rs190482129	OID43815	HRC	-6.64717	5.47491e-11	0.000121158	-0.943601	0.141955	-0.227039	0.0515465	trans
rs547238055	OID43815	HRC	-6.64717	5.47491e-11	0.000121158	-0.943601	0.141955	-0.227039	0.0515465	trans
rs2745411	OID43429	BTN3A2	6.64713	5.47621e-11	0.000121181	0.176917	0.0266155	0.227037	0.051546	trans
rs200895179	OID42605	IL17D	-6.64706	5.47895e-11	0.000121236	-0.71096	0.106959	-0.227035	0.0515448	trans
rs2304595	OID45276	TGFBR3	6.6466	5.49512e-11	0.000121459	0.281438	0.0423432	0.22702	0.0515381	trans
chr4_186251199_C_CT	OID45276	TGFBR3	6.6466	5.49512e-11	0.000121459	0.281438	0.0423432	0.22702	0.0515381	trans
rs4253304	OID45276	TGFBR3	6.6466	5.49512e-11	0.000121459	0.281438	0.0423432	0.22702	0.0515381	trans
rs2292423	OID45276	TGFBR3	6.6466	5.49512e-11	0.000121459	0.281438	0.0423432	0.22702	0.0515381	trans
rs3775303	OID45276	TGFBR3	6.6466	5.49512e-11	0.000121459	0.281438	0.0423432	0.22702	0.0515381	trans
rs4241822	OID45276	TGFBR3	6.6466	5.49512e-11	0.000121459	0.281438	0.0423432	0.22702	0.0515381	trans
rs529378554	OID40080	C6orf132	6.64657	5.49602e-11	0.000121459	1.43659	0.216139	0.227019	0.0515377	trans
rs140464013	OID40080	C6orf132	6.64657	5.49602e-11	0.000121459	1.43659	0.216139	0.227019	0.0515377	trans
rs147304654	OID40080	C6orf132	6.64657	5.49602e-11	0.000121459	1.43659	0.216139	0.227019	0.0515377	trans
rs564703845	OID40080	C6orf132	6.64657	5.49602e-11	0.000121459	1.43659	0.216139	0.227019	0.0515377	trans
rs138522499	OID40080	C6orf132	6.64657	5.49602e-11	0.000121459	1.43659	0.216139	0.227019	0.0515377	trans
rs149971880	OID40080	C6orf132	6.64657	5.49602e-11	0.000121459	1.43659	0.216139	0.227019	0.0515377	trans
rs143068668	OID40080	C6orf132	6.64657	5.49602e-11	0.000121459	1.43659	0.216139	0.227019	0.0515377	trans
rs142302095	OID40080	C6orf132	6.64657	5.49602e-11	0.000121459	1.43659	0.216139	0.227019	0.0515377	trans
rs574787078	OID40080	C6orf132	6.64657	5.49602e-11	0.000121459	1.43659	0.216139	0.227019	0.0515377	trans
rs147662767	OID40080	C6orf132	6.64657	5.49602e-11	0.000121459	1.43659	0.216139	0.227019	0.0515377	trans
rs138670271	OID40080	C6orf132	6.64657	5.49602e-11	0.000121459	1.43659	0.216139	0.227019	0.0515377	trans
rs17029383	OID40080	C6orf132	6.64657	5.49602e-11	0.000121459	1.43659	0.216139	0.227019	0.0515377	trans
rs72917475	OID40080	C6orf132	6.64657	5.49602e-11	0.000121459	1.43659	0.216139	0.227019	0.0515377	trans
rs528313939	OID40080	C6orf132	6.64657	5.49602e-11	0.000121459	1.43659	0.216139	0.227019	0.0515377	trans
rs567161398	OID40080	C6orf132	6.64657	5.49602e-11	0.000121459	1.43659	0.216139	0.227019	0.0515377	trans
rs72917482	OID40080	C6orf132	6.64657	5.49602e-11	0.000121459	1.43659	0.216139	0.227019	0.0515377	trans
rs116277128	OID40080	C6orf132	6.64657	5.49602e-11	0.000121459	1.43659	0.216139	0.227019	0.0515377	trans
rs185167744	OID40080	C6orf132	6.64657	5.49602e-11	0.000121459	1.43659	0.216139	0.227019	0.0515377	trans
rs113145775	OID40080	C6orf132	6.64657	5.49602e-11	0.000121459	1.43659	0.216139	0.227019	0.0515377	trans
rs112841950	OID40080	C6orf132	6.64657	5.49602e-11	0.000121459	1.43659	0.216139	0.227019	0.0515377	trans
rs146067174	OID40080	C6orf132	6.64657	5.49602e-11	0.000121459	1.43659	0.216139	0.227019	0.0515377	trans
rs78673710	OID40457	NFATC4	-6.64606	5.51412e-11	0.000121847	-1.15321	0.173518	-0.227003	0.0515302	trans
rs2404331	OID40457	NFATC4	-6.64606	5.51412e-11	0.000121847	-1.15321	0.173518	-0.227003	0.0515302	trans
rs11153838	OID44492	CBLIF	-6.646	5.51622e-11	0.000121888	-0.381964	0.0574728	-0.227001	0.0515293	trans
rs36041545	OID41156	EMB	-6.64598	5.51716e-11	0.000121903	-0.768967	0.115704	-0.227	0.0515289	trans
rs579459	OID44457	ALPG	-6.64582	5.52262e-11	0.000122012	-0.624708	0.0940001	-0.226995	0.0515267	trans
rs495828	OID44457	ALPG	-6.64582	5.52262e-11	0.000122012	-0.624708	0.0940001	-0.226995	0.0515267	trans
rs17876032	OID41831	SORCS1	6.64573	5.52607e-11	0.00012208	0.267427	0.0402405	0.226992	0.0515253	trans
rs149642765	OID41392	KLHL40	-6.64572	5.52621e-11	0.00012208	-1.6548	0.249003	-0.226992	0.0515252	trans
rs2073826	OID45251	SELE	-6.64551	5.53392e-11	0.000122233	-0.192402	0.0289522	-0.226985	0.051522	trans
rs2073827	OID45251	SELE	-6.64551	5.53392e-11	0.000122233	-0.192402	0.0289522	-0.226985	0.051522	trans
rs2073828	OID45251	SELE	-6.64551	5.53392e-11	0.000122233	-0.192402	0.0289522	-0.226985	0.051522	trans
rs17495702	OID42674	KIRREL1	-6.64535	5.53943e-11	0.000122349	-1.50589	0.226608	-0.22698	0.0515197	trans
rs186764747	OID43207	TNFSF15	6.6453	5.54126e-11	0.000122384	1.00492	0.151223	0.226978	0.051519	trans
rs838146	OID43422	BPIFA2	6.64503	5.55076e-11	0.000122582	0.371767	0.0559466	0.226969	0.0515151	trans
rs838144	OID43422	BPIFA2	6.64503	5.55076e-11	0.000122582	0.371767	0.0559466	0.226969	0.0515151	trans
rs72552167	OID40909	C6orf118	-6.6449	5.55548e-11	0.000122681	-0.842601	0.126804	-0.226965	0.0515131	trans
rs186478296	OID43885	KAZALD1	6.64404	5.58629e-11	0.000123332	0.924733	0.139182	0.226937	0.0515005	trans
rs187337086	OID43885	KAZALD1	6.64404	5.58629e-11	0.000123332	0.924733	0.139182	0.226937	0.0515005	trans
rs1252108391	OID43885	KAZALD1	6.64404	5.58629e-11	0.000123332	0.924733	0.139182	0.226937	0.0515005	trans
rs560942949	OID43885	KAZALD1	6.64404	5.58629e-11	0.000123332	0.924733	0.139182	0.226937	0.0515005	trans
rs150814204	OID43885	KAZALD1	6.64404	5.58629e-11	0.000123332	0.924733	0.139182	0.226937	0.0515005	trans
rs4253281	OID43409	BCL2	6.64379	5.59533e-11	0.00012349	0.512337	0.0771152	0.226929	0.0514968	trans
rs9271499	OID43451	CAPS	-6.64379	5.59555e-11	0.00012349	-0.705892	0.106248	-0.226929	0.0514967	trans
rs9271502	OID43451	CAPS	-6.64379	5.59555e-11	0.00012349	-0.705892	0.106248	-0.226929	0.0514967	trans
rs9271566	OID43451	CAPS	-6.64379	5.59555e-11	0.00012349	-0.705892	0.106248	-0.226929	0.0514967	trans
rs9271567	OID43451	CAPS	-6.64379	5.59555e-11	0.00012349	-0.705892	0.106248	-0.226929	0.0514967	trans
rs9271597	OID43451	CAPS	-6.64379	5.59555e-11	0.00012349	-0.705892	0.106248	-0.226929	0.0514967	trans
rs9271600	OID43451	CAPS	-6.64379	5.59555e-11	0.00012349	-0.705892	0.106248	-0.226929	0.0514967	trans
rs9271601	OID43451	CAPS	-6.64379	5.59555e-11	0.00012349	-0.705892	0.106248	-0.226929	0.0514967	trans
rs17876031	OID41831	SORCS1	6.64359	5.60267e-11	0.000123641	0.267187	0.0402173	0.226923	0.0514938	trans
rs2519093	OID40429	MUC3A	6.64332	5.61227e-11	0.000123836	1.0142	0.152664	0.226914	0.0514899	trans
rs507666	OID40429	MUC3A	6.64332	5.61227e-11	0.000123836	1.0142	0.152664	0.226914	0.0514899	trans
rs532436	OID40429	MUC3A	6.64332	5.61227e-11	0.000123836	1.0142	0.152664	0.226914	0.0514899	trans
rs547420101	OID41031	CLPX	-6.64306	5.62193e-11	0.000124037	-1.70998	0.257409	-0.226905	0.051486	trans
rs529639018	OID41031	CLPX	-6.64306	5.62193e-11	0.000124037	-1.70998	0.257409	-0.226905	0.051486	trans
rs1603965	OID44492	CBLIF	-6.643	5.62403e-11	0.000124078	-0.381876	0.0574855	-0.226903	0.0514851	trans
rs374822675	OID40640	STX2	6.64289	5.6281e-11	0.000124151	1.19868	0.180446	0.2269	0.0514835	trans
rs9320697	OID44492	CBLIF	6.64287	5.62869e-11	0.000124151	0.376566	0.0566872	0.226899	0.0514832	trans
rs807303	OID44492	CBLIF	-6.64287	5.62869e-11	0.000124151	-0.376566	0.0566872	-0.226899	0.0514832	trans
rs1230844314	OID44492	CBLIF	-6.64287	5.62869e-11	0.000124151	-0.376566	0.0566872	-0.226899	0.0514832	trans
rs807302	OID44492	CBLIF	-6.64287	5.62869e-11	0.000124151	-0.376566	0.0566872	-0.226899	0.0514832	trans
rs3124765	OID44525	CDH17	-6.64222	5.65227e-11	0.000124666	-0.407242	0.0613111	-0.226878	0.0514737	trans
rs192721782	OID40638	STRA8	-6.64187	5.6651e-11	0.000124943	-1.23471	0.185898	-0.226867	0.0514685	trans
rs616154	OID45278	TIE1	-6.6418	5.66742e-11	0.000124982	-0.113872	0.0171447	-0.226865	0.0514676	trans
rs559723	OID45278	TIE1	-6.6418	5.66742e-11	0.000124982	-0.113872	0.0171447	-0.226865	0.0514676	trans
rs1053094	OID44540	CHRDL2	6.64169	5.67169e-11	0.00012507	0.329119	0.0495535	0.226861	0.0514659	trans
rs28752526	OID43451	CAPS	-6.64163	5.67359e-11	0.000125101	-0.63865	0.0961586	-0.226859	0.0514651	trans
rs28751342	OID43451	CAPS	-6.64163	5.67359e-11	0.000125101	-0.63865	0.0961586	-0.226859	0.0514651	trans
rs185019126	OID45333	CFHR5	6.64162	5.67416e-11	0.000125107	0.430928	0.064883	0.226859	0.0514649	trans
rs12981072	OID45108	DNASE1	-6.64144	5.68078e-11	0.000125241	-0.191315	0.0288063	-0.226853	0.0514622	trans
rs56066508	OID45108	DNASE1	-6.64144	5.68078e-11	0.000125241	-0.191315	0.0288063	-0.226853	0.0514622	trans
rs34823016	OID43798	HEPACAM2	-6.64107	5.69439e-11	0.000125536	-0.245309	0.0369382	-0.226841	0.0514567	trans
rs1800683	OID43804	HLA-A	-6.64103	5.69569e-11	0.000125553	-0.231229	0.0348182	-0.22684	0.0514562	trans
rs1041981	OID43804	HLA-A	-6.64103	5.69569e-11	0.000125553	-0.231229	0.0348182	-0.22684	0.0514562	trans
rs2638280	OID43694	F3	6.64084	5.70259e-11	0.000125699	0.127554	0.0192074	0.226834	0.0514534	trans
rs11791611	OID45146	ICAM2	6.64079	5.70457e-11	0.000125731	0.120616	0.0181629	0.226832	0.0514527	trans
rs10901243	OID45146	ICAM2	6.64079	5.70457e-11	0.000125731	0.120616	0.0181629	0.226832	0.0514527	trans
rs192242453	OID41873	SSX5	-6.64071	5.70759e-11	0.000125791	-1.54534	0.232707	-0.226829	0.0514514	trans
rs11255401	OID43690	ERP44	-6.6403	5.72262e-11	0.000126117	-0.203689	0.0306747	-0.226816	0.0514454	trans
rs28400014	OID42110	ALPI	-6.63999	5.73391e-11	0.000126359	-0.604261	0.0910033	-0.226806	0.0514409	trans
rs190987241	OID40618	SPATS2	-6.6399	5.73716e-11	0.000126425	-0.838846	0.126334	-0.226803	0.0514396	trans
rs79800149	OID41988	UBOX5	-6.6396	5.74844e-11	0.000126668	-0.823294	0.123998	-0.226793	0.0514352	trans
rs9469027	OID44927	SFTPD	-6.63946	5.75361e-11	0.000126776	-0.541969	0.0816285	-0.226789	0.0514331	trans
rs4911376	OID42946	PROCR	6.63936	5.75728e-11	0.000126845	0.290655	0.0437776	0.226785	0.0514316	trans
rs13041014	OID42946	PROCR	6.63936	5.75728e-11	0.000126845	0.290655	0.0437776	0.226785	0.0514316	trans
rs4976691	OID43929	LOXL2	6.63873	5.7807e-11	0.000127355	0.530259	0.0798736	0.226765	0.0514224	trans
rs2886307	OID45218	PECAM1	6.63863	5.78432e-11	0.000127429	0.126504	0.0190557	0.226762	0.0514209	trans
rs9273507	OID43804	HLA-A	-6.63855	5.78731e-11	0.000127489	-0.272917	0.041111	-0.226759	0.0514198	trans
rs932186630	OID44672	GAS2L1	-6.63849	5.78944e-11	0.00012753	-0.563025	0.0848121	-0.226757	0.0514189	trans
rs12196740	OID43787	GZMB	-6.63846	5.79087e-11	0.000127555	-0.263451	0.0396856	-0.226756	0.0514184	trans
rs10854884	OID44704	HOMER2	-6.63809	5.80441e-11	0.000127847	-0.25205	0.0379702	-0.226744	0.051413	trans
rs2523455	OID44927	SFTPD	6.63797	5.80907e-11	0.000127944	0.28064	0.0422779	0.22674	0.0514112	trans
rs12962119	OID44393	VMO1	6.63782	5.81472e-11	0.000128062	1.25497	0.189063	0.226735	0.051409	trans
rs17876032	OID44426	ZFYVE19	6.6378	5.81515e-11	0.000128066	0.329354	0.0496178	0.226735	0.0514088	trans
rs9275003	OID44497	CCL19	-6.63763	5.82161e-11	0.000128202	-0.405619	0.061109	-0.22673	0.0514063	trans
rs17214512	OID43804	HLA-A	-6.63733	5.83285e-11	0.000128444	-0.33974	0.0511863	-0.22672	0.0514019	trans
rs80200668	OID41927	TEX11	-6.63718	5.8387e-11	0.000128566	-1.33399	0.200987	-0.226715	0.0513996	trans
rs140442353	OID42242	CD3D	-6.63688	5.84992e-11	0.000128801	-1.27337	0.191863	-0.226705	0.0513952	trans
rs191618103	OID42242	CD3D	-6.63688	5.84992e-11	0.000128801	-1.27337	0.191863	-0.226705	0.0513952	trans
rs35715487	OID43999	MUC16	6.63671	5.85621e-11	0.000128934	0.291674	0.0439486	0.2267	0.0513927	trans
chr3_51032119_CGT_CGTGTGTGTGTGT	OID45386	MST1	6.63664	5.85887e-11	0.000128986	0.701427	0.10569	0.226697	0.0513917	trans
rs56030170	OID41467	METTL6	-6.63658	5.86123e-11	0.000129032	-0.855875	0.128963	-0.226695	0.0513908	trans
rs188460461	OID41031	CLPX	-6.63591	5.88665e-11	0.00012958	-1.75547	0.264541	-0.226674	0.0513809	trans
rs187648549	OID41031	CLPX	-6.63591	5.88665e-11	0.00012958	-1.75547	0.264541	-0.226674	0.0513809	trans
rs9266520	OID43804	HLA-A	6.63555	5.90016e-11	0.000129871	0.224455	0.0338261	0.226662	0.0513757	trans
rs184499573	OID43176	TES	-6.63548	5.90277e-11	0.000129922	-0.767296	0.115635	-0.22666	0.0513746	trans
chr8_120171256_C_G	OID40397	MAPKBP1	-6.63546	5.90357e-11	0.000129934	-0.728232	0.109749	-0.226659	0.0513743	trans
rs11612941	OID42801	MZT2B	6.6352	5.91333e-11	0.000130142	1.14104	0.171967	0.226651	0.0513706	trans
rs190200700	OID43885	KAZALD1	6.63467	5.93364e-11	0.000130583	0.640456	0.0965318	0.226633	0.0513627	trans
rs151090827	OID40495	PDE4C	-6.63425	5.94965e-11	0.00013093	-1.20033	0.180929	-0.22662	0.0513566	trans
rs142164321	OID45346	CTBS	6.6342	5.95158e-11	0.000130966	0.674789	0.101714	0.226618	0.0513558	trans
rs72775473	OID43701	FAM3D	-6.63383	5.96573e-11	0.000131271	-0.477239	0.0719402	-0.226606	0.0513504	trans
rs181792031	OID40301	IFNA2	-6.6337	5.97091e-11	0.000131361	-1.86161	0.280629	-0.226602	0.0513484	trans
rs182885874	OID40301	IFNA2	-6.6337	5.97091e-11	0.000131361	-1.86161	0.280629	-0.226602	0.0513484	trans
rs190672404	OID40301	IFNA2	-6.6337	5.97091e-11	0.000131361	-1.86161	0.280629	-0.226602	0.0513484	trans
rs187092074	OID40301	IFNA2	-6.6337	5.97091e-11	0.000131361	-1.86161	0.280629	-0.226602	0.0513484	trans
rs9269102	OID43804	HLA-A	-6.6335	5.97854e-11	0.000131479	-0.279839	0.0421857	-0.226595	0.0513455	trans
rs9269104	OID43804	HLA-A	-6.6335	5.97854e-11	0.000131479	-0.279839	0.0421857	-0.226595	0.0513455	trans
rs9269105	OID43804	HLA-A	-6.6335	5.97854e-11	0.000131479	-0.279839	0.0421857	-0.226595	0.0513455	trans
rs9269111	OID43804	HLA-A	-6.6335	5.97854e-11	0.000131479	-0.279839	0.0421857	-0.226595	0.0513455	trans
rs9269136	OID43804	HLA-A	-6.6335	5.97854e-11	0.000131479	-0.279839	0.0421857	-0.226595	0.0513455	trans
rs9269140	OID43804	HLA-A	-6.6335	5.97854e-11	0.000131479	-0.279839	0.0421857	-0.226595	0.0513455	trans
rs2894260	OID43804	HLA-A	-6.6335	5.97854e-11	0.000131479	-0.279839	0.0421857	-0.226595	0.0513455	trans
rs9269171	OID43804	HLA-A	-6.6335	5.97854e-11	0.000131479	-0.279839	0.0421857	-0.226595	0.0513455	trans
rs187035329	OID40690	UBA52	-6.63347	5.97944e-11	0.000131493	-0.711205	0.107215	-0.226595	0.0513452	trans
rs4976649	OID43817	HS3ST3B1	6.63347	5.97972e-11	0.000131493	0.477393	0.0719673	0.226595	0.0513451	trans
rs144721488	OID42140	ARID4B	-6.63328	5.9868e-11	0.00013164	-0.807136	0.12168	-0.226589	0.0513424	trans
rs10901246	OID45116	ENG	6.63327	5.98727e-11	0.00013164	0.10528	0.0158715	0.226588	0.0513422	trans
rs10901247	OID45116	ENG	6.63327	5.98727e-11	0.00013164	0.10528	0.0158715	0.226588	0.0513422	trans
rs9266633	OID43804	HLA-A	-6.63321	5.98954e-11	0.000131684	-0.227233	0.0342569	-0.226586	0.0513413	trans
rs149315172	OID43058	SCN3B	-6.63313	5.99253e-11	0.000131738	-0.709219	0.106921	-0.226584	0.0513402	trans
rs117306464	OID43058	SCN3B	-6.63313	5.99253e-11	0.000131738	-0.709219	0.106921	-0.226584	0.0513402	trans
rs9602882	OID45237	PRG3	6.63304	5.99608e-11	0.000131785	0.95785	0.144406	0.226581	0.0513388	trans
rs9594075	OID45237	PRG3	6.63304	5.99608e-11	0.000131785	0.95785	0.144406	0.226581	0.0513388	trans
chr13_85969748_T_TTA	OID45237	PRG3	6.63304	5.99608e-11	0.000131785	0.95785	0.144406	0.226581	0.0513388	trans
rs67478524	OID45237	PRG3	6.63304	5.99608e-11	0.000131785	0.95785	0.144406	0.226581	0.0513388	trans
rs68059274	OID45237	PRG3	6.63304	5.99608e-11	0.000131785	0.95785	0.144406	0.226581	0.0513388	trans
rs186609521	OID42313	COL9A2	6.63297	5.99886e-11	0.000131827	1.78457	0.269046	0.226578	0.0513378	trans
rs574840103	OID42313	COL9A2	6.63297	5.99886e-11	0.000131827	1.78457	0.269046	0.226578	0.0513378	trans
rs532030299	OID42313	COL9A2	6.63297	5.99886e-11	0.000131827	1.78457	0.269046	0.226578	0.0513378	trans
rs10786662	OID43885	KAZALD1	6.63253	6.01584e-11	0.000132194	0.277794	0.0418835	0.226564	0.0513313	trans
rs188364261	OID44823	NTRK2	-6.6324	6.02068e-11	0.000132295	-0.519205	0.078283	-0.22656	0.0513295	trans
rs17876032	OID43617	DNAJB1	6.63221	6.02804e-11	0.00013245	0.402663	0.0607132	0.226554	0.0513267	trans
rs7377304	OID44494	CCDC80	6.63213	6.03121e-11	0.000132514	0.311156	0.0469165	0.226551	0.0513255	trans
rs62121436	OID41764	SAMD12	-6.63207	6.03345e-11	0.000132556	-1.32093	0.199173	-0.226549	0.0513246	trans
rs74432716	OID41507	MYO18B	-6.6318	6.04417e-11	0.00013278	-1.07869	0.162654	-0.22654	0.0513206	trans
rs115266396	OID41507	MYO18B	-6.6318	6.04417e-11	0.00013278	-1.07869	0.162654	-0.22654	0.0513206	trans
rs535175491	OID42325	CRTAP	-6.63145	6.05783e-11	0.000133074	-0.617315	0.093089	-0.226529	0.0513154	trans
rs141507990	OID42983	RAD51	-6.63118	6.06814e-11	0.000133228	-0.923151	0.139214	-0.226521	0.0513115	trans
rs9274750	OID44497	CCL19	-6.63118	6.06825e-11	0.000133228	-0.4043	0.0609696	-0.22652	0.0513115	trans
rs9274757	OID44497	CCL19	-6.63118	6.06825e-11	0.000133228	-0.4043	0.0609696	-0.22652	0.0513115	trans
rs9274761	OID44497	CCL19	-6.63118	6.06825e-11	0.000133228	-0.4043	0.0609696	-0.22652	0.0513115	trans
rs9274762	OID44497	CCL19	-6.63118	6.06825e-11	0.000133228	-0.4043	0.0609696	-0.22652	0.0513115	trans
rs9280067	OID44497	CCL19	-6.63118	6.06825e-11	0.000133228	-0.4043	0.0609696	-0.22652	0.0513115	trans
rs9274767	OID44497	CCL19	-6.63118	6.06825e-11	0.000133228	-0.4043	0.0609696	-0.22652	0.0513115	trans
rs9274768	OID44497	CCL19	-6.63118	6.06825e-11	0.000133228	-0.4043	0.0609696	-0.22652	0.0513115	trans
rs9274775	OID44497	CCL19	-6.63118	6.06825e-11	0.000133228	-0.4043	0.0609696	-0.22652	0.0513115	trans
rs9274791	OID44497	CCL19	-6.63118	6.06825e-11	0.000133228	-0.4043	0.0609696	-0.22652	0.0513115	trans
rs9274832	OID44497	CCL19	-6.63118	6.06825e-11	0.000133228	-0.4043	0.0609696	-0.22652	0.0513115	trans
rs9274852	OID44497	CCL19	-6.63118	6.06825e-11	0.000133228	-0.4043	0.0609696	-0.22652	0.0513115	trans
rs9411475	OID43701	FAM3D	-6.63108	6.07225e-11	0.000133309	-0.454557	0.0685495	-0.226517	0.05131	trans
rs9271610	OID43804	HLA-A	-6.63041	6.09822e-11	0.000133867	-0.261933	0.0395048	-0.226496	0.0513002	trans
rs9271611	OID43804	HLA-A	-6.63041	6.09822e-11	0.000133867	-0.261933	0.0395048	-0.226496	0.0513002	trans
rs41307428	OID43749	GFRAL	-6.63007	6.11186e-11	0.00013416	-0.331684	0.0500272	-0.226484	0.0512951	trans
rs371992891	OID43804	HLA-A	6.62944	6.1363e-11	0.00013469	0.333904	0.0503668	0.226464	0.051286	trans
rs117036235	OID40588	SDC3	-6.62942	6.13736e-11	0.000134707	-1.07026	0.161441	-0.226463	0.0512856	trans
rs149141736	OID45143	HPSE	6.62923	6.14476e-11	0.000134863	0.864289	0.130375	0.226457	0.0512829	trans
rs2129834802	OID40429	MUC3A	6.62918	6.14687e-11	0.000134903	1.01176	0.152622	0.226456	0.0512821	trans
rs190110577	OID43062	SELENOO	-6.62916	6.14763e-11	0.000134914	-0.535765	0.0808194	-0.226455	0.0512818	trans
rs4686811	OID43888	KEL	-6.62879	6.16207e-11	0.000135224	-0.135238	0.0204016	-0.226443	0.0512765	trans
rs11789393	OID45218	PECAM1	6.62851	6.17342e-11	0.000135467	0.137934	0.0208092	0.226434	0.0512722	trans
rs1775145	OID44352	TOP1	6.62839	6.17802e-11	0.000135562	0.521057	0.0786098	0.22643	0.0512705	trans
rs7764856	OID43804	HLA-A	6.62813	6.18839e-11	0.000135783	0.245374	0.0370201	0.226422	0.0512667	trans
rs4971059	OID40642	SUFU	6.62808	6.19036e-11	0.00013582	0.817149	0.123286	0.22642	0.051266	trans
rs183770543	OID42440	FAM171B	6.62762	6.20884e-11	0.000136219	1.23671	0.1866	0.226405	0.0512592	trans
rs566372099	OID42196	BSPRY	-6.6276	6.20948e-11	0.000136226	-0.842549	0.127127	-0.226404	0.0512589	trans
rs143481049	OID42598	IL12RB1	6.62733	6.22033e-11	0.000136458	1.16776	0.176204	0.226396	0.051255	trans
rs630510	OID45278	TIE1	6.62693	6.2361e-11	0.000136791	0.114076	0.017214	0.226383	0.0512492	trans
rs630014	OID45278	TIE1	6.62693	6.2361e-11	0.000136791	0.114076	0.017214	0.226383	0.0512492	trans
rs144160056	OID43267	UGGT1	-6.62687	6.23875e-11	0.000136837	-0.446182	0.0673292	-0.226381	0.0512482	trans
rs141370271	OID43267	UGGT1	-6.62687	6.23875e-11	0.000136837	-0.446182	0.0673292	-0.226381	0.0512482	trans
rs9832957	OID45386	MST1	-6.6265	6.25347e-11	0.000137153	-0.317534	0.0479188	-0.226369	0.0512428	trans
rs551229562	OID45334	CGB3_CGB5_CGB8	-6.62632	6.26065e-11	0.000137304	-0.50438	0.0761177	-0.226363	0.0512402	trans
rs77209119	OID44823	NTRK2	-6.62622	6.26462e-11	0.000137334	-0.345757	0.0521801	-0.22636	0.0512388	trans
rs10505705	OID44823	NTRK2	-6.62622	6.26462e-11	0.000137334	-0.345757	0.0521801	-0.22636	0.0512388	trans
rs182809013	OID43885	KAZALD1	6.62622	6.26463e-11	0.000137334	0.869326	0.131195	0.22636	0.0512387	trans
rs117474434	OID43885	KAZALD1	6.62622	6.26463e-11	0.000137334	0.869326	0.131195	0.22636	0.0512387	trans
rs147417563	OID43885	KAZALD1	6.62622	6.26463e-11	0.000137334	0.869326	0.131195	0.22636	0.0512387	trans
rs11191248	OID43885	KAZALD1	6.62622	6.26463e-11	0.000137334	0.869326	0.131195	0.22636	0.0512387	trans
rs532427257	OID43885	KAZALD1	6.62622	6.26463e-11	0.000137334	0.869326	0.131195	0.22636	0.0512387	trans
rs199727426	OID43885	KAZALD1	6.62622	6.26463e-11	0.000137334	0.869326	0.131195	0.22636	0.0512387	trans
rs80152299	OID43885	KAZALD1	6.62622	6.26463e-11	0.000137334	0.869326	0.131195	0.22636	0.0512387	trans
rs67144300	OID43804	HLA-A	-6.62619	6.26595e-11	0.000137356	-0.33876	0.0511244	-0.226359	0.0512383	trans
rs4253273	OID43418	BMP7	6.62586	6.27918e-11	0.00013764	0.527334	0.0795873	0.226348	0.0512335	trans
rs2856995	OID43804	HLA-A	6.62576	6.28318e-11	0.000137715	0.221661	0.0334544	0.226345	0.051232	trans
rs2621326	OID43804	HLA-A	6.62576	6.28318e-11	0.000137715	0.221661	0.0334544	0.226345	0.051232	trans
rs117554449	OID40894	C22orf42	-6.62567	6.2871e-11	0.000137788	-1.26664	0.191172	-0.226342	0.0512306	trans
rs117350697	OID40894	C22orf42	-6.62567	6.2871e-11	0.000137788	-1.26664	0.191172	-0.226342	0.0512306	trans
rs17876031	OID44924	SERPINI1	-6.62508	6.31068e-11	0.000138298	-0.174033	0.0262688	-0.226323	0.051222	trans
rs150037797	OID43804	HLA-A	-6.62486	6.31954e-11	0.000138486	-0.338496	0.0510948	-0.226316	0.0512188	trans
rs151070701	OID42304	CLVS2	-6.62479	6.32239e-11	0.000138533	-0.722972	0.109131	-0.226313	0.0512178	trans
rs187789629	OID42304	CLVS2	-6.62479	6.32239e-11	0.000138533	-0.722972	0.109131	-0.226313	0.0512178	trans
rs71565360	OID43804	HLA-A	-6.62479	6.32257e-11	0.000138533	-0.346631	0.0523233	-0.226313	0.0512177	trans
rs144559994	OID41507	MYO18B	-6.62446	6.33602e-11	0.000138808	-1.0224	0.154337	-0.226303	0.0512129	trans
rs78909400	OID41507	MYO18B	-6.62446	6.33602e-11	0.000138808	-1.0224	0.154337	-0.226303	0.0512129	trans
rs146656003	OID41507	MYO18B	-6.62446	6.33602e-11	0.000138808	-1.0224	0.154337	-0.226303	0.0512129	trans
rs189978265	OID42778	MRRF	-6.62431	6.34212e-11	0.000138916	-0.912456	0.137744	-0.226298	0.0512107	trans
rs528136720	OID42778	MRRF	-6.62431	6.34212e-11	0.000138916	-0.912456	0.137744	-0.226298	0.0512107	trans
rs150798572	OID42778	MRRF	-6.62431	6.34212e-11	0.000138916	-0.912456	0.137744	-0.226298	0.0512107	trans
rs994729437	OID42778	MRRF	-6.62431	6.34212e-11	0.000138916	-0.912456	0.137744	-0.226298	0.0512107	trans
rs200603422	OID40076	C2CD4C	-6.62426	6.34405e-11	0.000138952	-1.10136	0.166262	-0.226296	0.05121	trans
rs2638280	OID44366	TSPAN8	6.62397	6.35591e-11	0.000139205	0.355932	0.0537339	0.226287	0.0512057	trans
rs1055890	OID43804	HLA-A	6.62385	6.36068e-11	0.000139296	0.242388	0.0365932	0.226283	0.051204	trans
chr6_31354139_A_G	OID43804	HLA-A	6.62385	6.36068e-11	0.000139296	0.242388	0.0365932	0.226283	0.051204	trans
rs4253265	OID44056	OGFR	-6.62378	6.36371e-11	0.000139343	-0.774836	0.116978	-0.226281	0.0512029	trans
rs4253266	OID44056	OGFR	-6.62378	6.36371e-11	0.000139343	-0.774836	0.116978	-0.226281	0.0512029	trans
rs4253269	OID44056	OGFR	-6.62378	6.36371e-11	0.000139343	-0.774836	0.116978	-0.226281	0.0512029	trans
rs188560525	OID43984	MPI	-6.6234	6.37924e-11	0.00013967	-0.843183	0.127304	-0.226268	0.0511973	trans
rs150924276	OID43984	MPI	-6.6234	6.37924e-11	0.00013967	-0.843183	0.127304	-0.226268	0.0511973	trans
rs879502250	OID43451	CAPS	-6.62292	6.39876e-11	0.000140085	-0.710866	0.107334	-0.226253	0.0511904	trans
rs1561967867	OID43451	CAPS	-6.62292	6.39876e-11	0.000140085	-0.710866	0.107334	-0.226253	0.0511904	trans
rs79323486	OID42744	MAX	6.62259	6.41245e-11	0.000140378	1.4078	0.212575	0.226242	0.0511855	trans
rs182301931	OID45334	CGB3_CGB5_CGB8	-6.62244	6.41875e-11	0.000140478	-0.850951	0.128495	-0.226237	0.0511832	trans
rs140044404	OID45334	CGB3_CGB5_CGB8	-6.62244	6.41875e-11	0.000140478	-0.850951	0.128495	-0.226237	0.0511832	trans
rs2621323	OID43804	HLA-A	6.62244	6.41883e-11	0.000140478	0.223358	0.0337275	0.226237	0.0511832	trans
rs2857103	OID43804	HLA-A	6.62244	6.41883e-11	0.000140478	0.223358	0.0337275	0.226237	0.0511832	trans
rs13501	OID43804	HLA-A	6.62244	6.41883e-11	0.000140478	0.223358	0.0337275	0.226237	0.0511832	trans
rs241443	OID43804	HLA-A	6.62244	6.41883e-11	0.000140478	0.223358	0.0337275	0.226237	0.0511832	trans
rs995671969	OID45377	ITGB1	-6.62182	6.44412e-11	0.000141019	-0.403395	0.060919	-0.226217	0.0511742	trans
rs189334332	OID45377	ITGB1	-6.62182	6.44412e-11	0.000141019	-0.403395	0.060919	-0.226217	0.0511742	trans
rs555319277	OID43776	GPHA2	-6.62149	6.45784e-11	0.000141286	-0.733831	0.110826	-0.226206	0.0511694	trans
rs185810881	OID43776	GPHA2	-6.62149	6.45784e-11	0.000141286	-0.733831	0.110826	-0.226206	0.0511694	trans
rs544496332	OID43776	GPHA2	-6.62149	6.45784e-11	0.000141286	-0.733831	0.110826	-0.226206	0.0511694	trans
rs1440862494	OID43776	GPHA2	-6.62149	6.45784e-11	0.000141286	-0.733831	0.110826	-0.226206	0.0511694	trans
rs117272475	OID43776	GPHA2	-6.62149	6.45784e-11	0.000141286	-0.733831	0.110826	-0.226206	0.0511694	trans
rs79724577	OID43937	LRRC37A2	-6.62142	6.46091e-11	0.000141333	-0.436307	0.0658933	-0.226204	0.0511683	trans
rs4763	OID43937	LRRC37A2	-6.62142	6.46091e-11	0.000141333	-0.436307	0.0658933	-0.226204	0.0511683	trans
rs62064597	OID43937	LRRC37A2	-6.62142	6.46091e-11	0.000141333	-0.436307	0.0658933	-0.226204	0.0511683	trans
rs79008529	OID44745	LEG1	-6.62117	6.47109e-11	0.00014155	-0.587284	0.0886978	-0.226196	0.0511647	trans
rs532275666	OID41177	EXOSC4	-6.62112	6.47313e-11	0.000141581	-0.64828	0.0979109	-0.226195	0.051164	trans
rs776349421	OID41177	EXOSC4	-6.62112	6.47313e-11	0.000141581	-0.64828	0.0979109	-0.226195	0.051164	trans
rs188987988	OID44825	OLFM4	6.6208	6.48679e-11	0.000141873	2.05734	0.310739	0.226184	0.0511591	trans
rs147992047	OID43590	DAPP1	-6.62056	6.49684e-11	0.000141916	-1.15793	0.174899	-0.226176	0.0511556	trans
rs151102918	OID43590	DAPP1	-6.62056	6.49684e-11	0.000141916	-1.15793	0.174899	-0.226176	0.0511556	trans
rs507711	OID43694	F3	6.62051	6.49893e-11	0.000141916	0.127262	0.0192225	0.226174	0.0511549	trans
rs9268975	OID43804	HLA-A	-6.62048	6.49994e-11	0.000141916	-0.263858	0.0398549	-0.226174	0.0511545	trans
rs9268976	OID43804	HLA-A	-6.62048	6.49994e-11	0.000141916	-0.263858	0.0398549	-0.226174	0.0511545	trans
rs9268977	OID43804	HLA-A	-6.62048	6.49994e-11	0.000141916	-0.263858	0.0398549	-0.226174	0.0511545	trans
rs9279691	OID43804	HLA-A	-6.62048	6.49994e-11	0.000141916	-0.263858	0.0398549	-0.226174	0.0511545	trans
rs9268980	OID43804	HLA-A	-6.62048	6.49994e-11	0.000141916	-0.263858	0.0398549	-0.226174	0.0511545	trans
rs9268981	OID43804	HLA-A	-6.62048	6.49994e-11	0.000141916	-0.263858	0.0398549	-0.226174	0.0511545	trans
rs9268982	OID43804	HLA-A	-6.62048	6.49994e-11	0.000141916	-0.263858	0.0398549	-0.226174	0.0511545	trans
rs9268983	OID43804	HLA-A	-6.62048	6.49994e-11	0.000141916	-0.263858	0.0398549	-0.226174	0.0511545	trans
rs9268988	OID43804	HLA-A	-6.62048	6.49994e-11	0.000141916	-0.263858	0.0398549	-0.226174	0.0511545	trans
rs9269017	OID43804	HLA-A	-6.62048	6.49994e-11	0.000141916	-0.263858	0.0398549	-0.226174	0.0511545	trans
rs9269021	OID43804	HLA-A	-6.62048	6.49994e-11	0.000141916	-0.263858	0.0398549	-0.226174	0.0511545	trans
rs9269022	OID43804	HLA-A	-6.62048	6.49994e-11	0.000141916	-0.263858	0.0398549	-0.226174	0.0511545	trans
rs9269026	OID43804	HLA-A	-6.62048	6.49994e-11	0.000141916	-0.263858	0.0398549	-0.226174	0.0511545	trans
rs9269028	OID43804	HLA-A	-6.62048	6.49994e-11	0.000141916	-0.263858	0.0398549	-0.226174	0.0511545	trans
rs9269029	OID43804	HLA-A	-6.62048	6.49994e-11	0.000141916	-0.263858	0.0398549	-0.226174	0.0511545	trans
rs9269030	OID43804	HLA-A	-6.62048	6.49994e-11	0.000141916	-0.263858	0.0398549	-0.226174	0.0511545	trans
rs9269031	OID43804	HLA-A	-6.62048	6.49994e-11	0.000141916	-0.263858	0.0398549	-0.226174	0.0511545	trans
rs186988980	OID43804	HLA-A	-6.62048	6.49994e-11	0.000141916	-0.263858	0.0398549	-0.226174	0.0511545	trans
rs139783142	OID43804	HLA-A	-6.62048	6.49994e-11	0.000141916	-0.263858	0.0398549	-0.226174	0.0511545	trans
rs142996546	OID43804	HLA-A	-6.62048	6.49994e-11	0.000141916	-0.263858	0.0398549	-0.226174	0.0511545	trans
rs9269035	OID43804	HLA-A	-6.62048	6.49994e-11	0.000141916	-0.263858	0.0398549	-0.226174	0.0511545	trans
rs9269036	OID43804	HLA-A	-6.62048	6.49994e-11	0.000141916	-0.263858	0.0398549	-0.226174	0.0511545	trans
rs9269039	OID43804	HLA-A	-6.62048	6.49994e-11	0.000141916	-0.263858	0.0398549	-0.226174	0.0511545	trans
rs9269040	OID43804	HLA-A	-6.62048	6.49994e-11	0.000141916	-0.263858	0.0398549	-0.226174	0.0511545	trans
rs9279695	OID43804	HLA-A	-6.62048	6.49994e-11	0.000141916	-0.263858	0.0398549	-0.226174	0.0511545	trans
rs9269043	OID43804	HLA-A	-6.62048	6.49994e-11	0.000141916	-0.263858	0.0398549	-0.226174	0.0511545	trans
rs9269044	OID43804	HLA-A	-6.62048	6.49994e-11	0.000141916	-0.263858	0.0398549	-0.226174	0.0511545	trans
rs9269045	OID43804	HLA-A	-6.62048	6.49994e-11	0.000141916	-0.263858	0.0398549	-0.226174	0.0511545	trans
rs9269046	OID43804	HLA-A	-6.62048	6.49994e-11	0.000141916	-0.263858	0.0398549	-0.226174	0.0511545	trans
rs9269048	OID43804	HLA-A	-6.62048	6.49994e-11	0.000141916	-0.263858	0.0398549	-0.226174	0.0511545	trans
rs5026740	OID43804	HLA-A	-6.62048	6.49994e-11	0.000141916	-0.263858	0.0398549	-0.226174	0.0511545	trans
rs5026741	OID43804	HLA-A	-6.62048	6.49994e-11	0.000141916	-0.263858	0.0398549	-0.226174	0.0511545	trans
rs5026742	OID43804	HLA-A	-6.62048	6.49994e-11	0.000141916	-0.263858	0.0398549	-0.226174	0.0511545	trans
rs6901903	OID43804	HLA-A	-6.62048	6.49994e-11	0.000141916	-0.263858	0.0398549	-0.226174	0.0511545	trans
rs2280774	OID43804	HLA-A	6.6202	6.51163e-11	0.000142165	0.229147	0.0346133	0.226165	0.0511504	trans
rs1256579718	OID45381	LCAT	6.61999	6.52031e-11	0.000142328	0.315128	0.0476024	0.226158	0.0511474	trans
rs574887619	OID45381	LCAT	6.61999	6.52031e-11	0.000142328	0.315128	0.0476024	0.226158	0.0511474	trans
rs148513673	OID45381	LCAT	6.61999	6.52031e-11	0.000142328	0.315128	0.0476024	0.226158	0.0511474	trans
rs76819070	OID45381	LCAT	6.61999	6.52031e-11	0.000142328	0.315128	0.0476024	0.226158	0.0511474	trans
rs9411464	OID45039	BCAM	-6.61948	6.5419e-11	0.000142793	-0.155695	0.0235207	-0.226141	0.0511398	trans
rs9266063	OID43804	HLA-A	6.61947	6.54229e-11	0.000142795	0.230267	0.0347863	0.226141	0.0511397	trans
rs140611300	OID42062	ZNF35	-6.6192	6.55368e-11	0.000143037	-0.751308	0.113504	-0.226132	0.0511357	trans
rs497309	OID43429	BTN3A2	6.61915	6.55552e-11	0.000143042	0.225444	0.0340593	0.226131	0.0511351	trans
rs1265905	OID43429	BTN3A2	6.61915	6.55552e-11	0.000143042	0.225444	0.0340593	0.226131	0.0511351	trans
rs1270942	OID43429	BTN3A2	6.61915	6.55552e-11	0.000143042	0.225444	0.0340593	0.226131	0.0511351	trans
rs389884	OID43429	BTN3A2	6.61915	6.55552e-11	0.000143042	0.225444	0.0340593	0.226131	0.0511351	trans
rs1737004	OID43429	BTN3A2	6.61915	6.55574e-11	0.000143042	0.203714	0.0307764	0.22613	0.051135	trans
rs1610722	OID43429	BTN3A2	6.61915	6.55574e-11	0.000143042	0.203714	0.0307764	0.22613	0.051135	trans
rs17876032	OID44924	SERPINI1	-6.61911	6.55756e-11	0.000143075	-0.173987	0.0262855	-0.226129	0.0511344	trans
rs76238963	OID44525	CDH17	6.61885	6.56822e-11	0.000143301	0.497348	0.0751411	0.226121	0.0511306	trans
rs183842270	OID43988	MRPL28	-6.61879	6.57099e-11	0.000143354	-0.678078	0.102448	-0.226119	0.0511297	trans
rs76880742	OID40568	RNF135	6.61864	6.57713e-11	0.000143435	1.48172	0.22387	0.226114	0.0511276	trans
rs77967674	OID40568	RNF135	6.61864	6.57713e-11	0.000143435	1.48172	0.22387	0.226114	0.0511276	trans
rs76876339	OID40568	RNF135	6.61864	6.57713e-11	0.000143435	1.48172	0.22387	0.226114	0.0511276	trans
rs188808346	OID40568	RNF135	6.61864	6.57713e-11	0.000143435	1.48172	0.22387	0.226114	0.0511276	trans
rs57014476	OID40568	RNF135	6.61864	6.57713e-11	0.000143435	1.48172	0.22387	0.226114	0.0511276	trans
rs577828071	OID40568	RNF135	6.61864	6.57713e-11	0.000143435	1.48172	0.22387	0.226114	0.0511276	trans
rs61290372	OID40568	RNF135	6.61864	6.57713e-11	0.000143435	1.48172	0.22387	0.226114	0.0511276	trans
rs5030	OID40568	RNF135	6.61864	6.57713e-11	0.000143435	1.48172	0.22387	0.226114	0.0511276	trans
rs28522503	OID41509	MYO1G	6.61827	6.59299e-11	0.000143752	1.99523	0.301473	0.226102	0.0511221	trans
rs4962111	OID43968	MEP1A	-6.61826	6.5932e-11	0.000143752	-0.390041	0.0589341	-0.226102	0.051122	trans
rs4962039	OID43968	MEP1A	-6.61826	6.5932e-11	0.000143752	-0.390041	0.0589341	-0.226102	0.051122	trans
rs7855713	OID43968	MEP1A	-6.61826	6.5932e-11	0.000143752	-0.390041	0.0589341	-0.226102	0.051122	trans
rs7869054	OID43968	MEP1A	-6.61826	6.5932e-11	0.000143752	-0.390041	0.0589341	-0.226102	0.051122	trans
rs7685429	OID44655	FGFR4	-6.61823	6.59438e-11	0.000143771	-0.250162	0.0377989	-0.226101	0.0511216	trans
rs1174357931	OID45408	RNASE6	-6.61811	6.59955e-11	0.000143864	-0.614145	0.0927976	-0.226097	0.0511198	trans
rs888648836	OID45408	RNASE6	-6.61811	6.59955e-11	0.000143864	-0.614145	0.0927976	-0.226097	0.0511198	trans
rs185930268	OID45408	RNASE6	-6.61811	6.59955e-11	0.000143864	-0.614145	0.0927976	-0.226097	0.0511198	trans
rs2129849264	OID43701	FAM3D	-6.61749	6.6258e-11	0.00014443	-0.479639	0.0724805	-0.226077	0.0511107	trans
rs281379	OID43694	F3	6.61721	6.63787e-11	0.000144686	0.127018	0.0191951	0.226068	0.0511066	trans
rs2073824	OID45160	IL7R	-6.61717	6.63953e-11	0.000144715	-0.229417	0.03467	-0.226066	0.051106	trans
rs590485	OID44525	CDH17	6.61696	6.64867e-11	0.000144908	0.37578	0.0567904	0.226059	0.0511028	trans
rs76150081	OID43620	DNAJB8	-6.61682	6.65447e-11	0.000145028	-0.660704	0.0998522	-0.226055	0.0511008	trans
rs145353595	OID41130	DUSP15	-6.61676	6.65702e-11	0.000145076	-0.685869	0.103656	-0.226053	0.0511	trans
rs183584879	OID45171	LAMB2	6.61648	6.66918e-11	0.000145335	0.607438	0.0918069	0.226044	0.0510958	trans
rs3856929	OID45091	CRTAC1	6.61639	6.67291e-11	0.000145409	0.129553	0.0195807	0.226041	0.0510945	trans
rs9616906	OID44704	HOMER2	-6.61626	6.67839e-11	0.000145522	-0.250906	0.0379227	-0.226037	0.0510927	trans
rs4627412	OID40334	KIAA0232	-6.61607	6.68655e-11	0.000145551	-0.437595	0.0661412	-0.226031	0.0510899	trans
rs9911978	OID40334	KIAA0232	-6.61607	6.68655e-11	0.000145551	-0.437595	0.0661412	-0.226031	0.0510899	trans
rs10438820	OID40334	KIAA0232	-6.61607	6.68655e-11	0.000145551	-0.437595	0.0661412	-0.226031	0.0510899	trans
rs9903230	OID40334	KIAA0232	-6.61607	6.68655e-11	0.000145551	-0.437595	0.0661412	-0.226031	0.0510899	trans
rs11150862	OID40334	KIAA0232	-6.61607	6.68655e-11	0.000145551	-0.437595	0.0661412	-0.226031	0.0510899	trans
rs9898771	OID40334	KIAA0232	-6.61607	6.68655e-11	0.000145551	-0.437595	0.0661412	-0.226031	0.0510899	trans
rs7210454	OID40334	KIAA0232	-6.61607	6.68655e-11	0.000145551	-0.437595	0.0661412	-0.226031	0.0510899	trans
rs7212429	OID40334	KIAA0232	-6.61607	6.68655e-11	0.000145551	-0.437595	0.0661412	-0.226031	0.0510899	trans
rs7217900	OID40334	KIAA0232	-6.61607	6.68655e-11	0.000145551	-0.437595	0.0661412	-0.226031	0.0510899	trans
rs7218584	OID40334	KIAA0232	-6.61607	6.68655e-11	0.000145551	-0.437595	0.0661412	-0.226031	0.0510899	trans
rs12950400	OID40334	KIAA0232	-6.61607	6.68655e-11	0.000145551	-0.437595	0.0661412	-0.226031	0.0510899	trans
rs12936394	OID40334	KIAA0232	-6.61607	6.68655e-11	0.000145551	-0.437595	0.0661412	-0.226031	0.0510899	trans
chr17_80557538_A_AAATC	OID40334	KIAA0232	-6.61607	6.68655e-11	0.000145551	-0.437595	0.0661412	-0.226031	0.0510899	trans
rs9911399	OID40334	KIAA0232	-6.61607	6.68655e-11	0.000145551	-0.437595	0.0661412	-0.226031	0.0510899	trans
rs56246829	OID40334	KIAA0232	-6.61607	6.68655e-11	0.000145551	-0.437595	0.0661412	-0.226031	0.0510899	trans
rs12603810	OID40334	KIAA0232	-6.61607	6.68655e-11	0.000145551	-0.437595	0.0661412	-0.226031	0.0510899	trans
rs10871510	OID40334	KIAA0232	-6.61607	6.68655e-11	0.000145551	-0.437595	0.0661412	-0.226031	0.0510899	trans
rs11653509	OID40334	KIAA0232	-6.61607	6.68655e-11	0.000145551	-0.437595	0.0661412	-0.226031	0.0510899	trans
rs7210150	OID40334	KIAA0232	-6.61607	6.68655e-11	0.000145551	-0.437595	0.0661412	-0.226031	0.0510899	trans
rs7222130	OID40334	KIAA0232	-6.61607	6.68655e-11	0.000145551	-0.437595	0.0661412	-0.226031	0.0510899	trans
rs12939332	OID40334	KIAA0232	-6.61607	6.68655e-11	0.000145551	-0.437595	0.0661412	-0.226031	0.0510899	trans
rs9907125	OID40334	KIAA0232	-6.61607	6.68655e-11	0.000145551	-0.437595	0.0661412	-0.226031	0.0510899	trans
rs3020582	OID43429	BTN3A2	-6.61591	6.6934e-11	0.000145694	-0.195425	0.0295386	-0.226025	0.0510875	trans
rs67820522	OID43429	BTN3A2	6.6157	6.70233e-11	0.000145881	0.207803	0.0314105	0.226019	0.0510845	trans
rs62180063	OID41082	DCP1A	-6.61565	6.70441e-11	0.000145918	-1.06654	0.161214	-0.226017	0.0510838	trans
rs41307428	OID43533	CLEC1A	-6.61565	6.70466e-11	0.000145918	-0.222533	0.0336373	-0.226017	0.0510837	trans
rs149204797	OID44499	CCL21	-6.61547	6.71232e-11	0.000146072	-0.859037	0.129853	-0.226011	0.0510811	trans
rs148231696	OID42529	GPATCH1	-6.61547	6.71233e-11	0.000146072	-1.04564	0.15806	-0.226011	0.0510811	trans
rs79357327	OID42978	RAB6B	-6.61536	6.71721e-11	0.000146171	-1.33639	0.202013	-0.226008	0.0510794	trans
rs6930065	OID43804	HLA-A	6.61534	6.71813e-11	0.000146184	0.234845	0.0355001	0.226007	0.0510791	trans
rs114638515	OID42304	CLVS2	-6.61527	6.72102e-11	0.000146219	-0.470822	0.071172	-0.226005	0.0510781	trans
rs62310758	OID41390	KLHDC4	-6.61525	6.72201e-11	0.000146219	-1.03176	0.155967	-0.226004	0.0510778	trans
rs141876323	OID41390	KLHDC4	-6.61525	6.72201e-11	0.000146219	-1.03176	0.155967	-0.226004	0.0510778	trans
rs372274279	OID45277	THBS2	-6.61524	6.72218e-11	0.000146219	-0.547891	0.0828226	-0.226004	0.0510777	trans
rs150587266	OID45277	THBS2	-6.61524	6.72218e-11	0.000146219	-0.547891	0.0828226	-0.226004	0.0510777	trans
rs553707299	OID45277	THBS2	-6.61524	6.72218e-11	0.000146219	-0.547891	0.0828226	-0.226004	0.0510777	trans
rs149585657	OID45277	THBS2	-6.61524	6.72218e-11	0.000146219	-0.547891	0.0828226	-0.226004	0.0510777	trans
rs146193442	OID45277	THBS2	-6.61524	6.72218e-11	0.000146219	-0.547891	0.0828226	-0.226004	0.0510777	trans
rs9393830	OID43804	HLA-A	-6.61513	6.72688e-11	0.000146314	-0.222221	0.0335928	-0.226	0.0510761	trans
rs6457713	OID43804	HLA-A	-6.61497	6.73393e-11	0.00014646	-0.335352	0.0506959	-0.225995	0.0510737	trans
rs2856691	OID44497	CCL19	-6.61443	6.75708e-11	0.000146957	-0.405636	0.0613259	-0.225978	0.0510659	trans
rs114280822	OID42304	CLVS2	-6.61442	6.75767e-11	0.000146963	-0.684449	0.103478	-0.225977	0.0510657	trans
rs3014192	OID43885	KAZALD1	6.61432	6.76198e-11	0.000147047	0.277398	0.0419389	0.225974	0.0510642	trans
rs191631370	OID45106	DKK3	-6.61432	6.76216e-11	0.000147047	-0.618632	0.0935292	-0.225974	0.0510642	trans
rs4516281	OID40334	KIAA0232	-6.61413	6.7702e-11	0.000147215	-0.85943	0.129938	-0.225968	0.0510615	trans
rs72864180	OID42062	ZNF35	-6.61385	6.78256e-11	0.000147477	-0.648147	0.0979984	-0.225959	0.0510573	trans
rs4253265	OID44225	SEMA6C	6.6136	6.79349e-11	0.000147694	0.229933	0.0347668	0.22595	0.0510536	trans
rs4253266	OID44225	SEMA6C	6.6136	6.79349e-11	0.000147694	0.229933	0.0347668	0.22595	0.0510536	trans
rs4253269	OID44225	SEMA6C	6.6136	6.79349e-11	0.000147694	0.229933	0.0347668	0.22595	0.0510536	trans
rs1530914	OID44999	TREM2	6.61312	6.81421e-11	0.000148069	0.237596	0.035928	0.225935	0.0510467	trans
rs1026256	OID44999	TREM2	6.61312	6.81421e-11	0.000148069	0.237596	0.035928	0.225935	0.0510467	trans
rs1026255	OID44999	TREM2	6.61312	6.81421e-11	0.000148069	0.237596	0.035928	0.225935	0.0510467	trans
rs1026254	OID44999	TREM2	6.61312	6.81421e-11	0.000148069	0.237596	0.035928	0.225935	0.0510467	trans
rs1026253	OID44999	TREM2	6.61312	6.81421e-11	0.000148069	0.237596	0.035928	0.225935	0.0510467	trans
rs1026252	OID44999	TREM2	6.61312	6.81421e-11	0.000148069	0.237596	0.035928	0.225935	0.0510467	trans
rs7128450	OID44999	TREM2	6.61312	6.81421e-11	0.000148069	0.237596	0.035928	0.225935	0.0510467	trans
rs10736700	OID44999	TREM2	6.61312	6.81421e-11	0.000148069	0.237596	0.035928	0.225935	0.0510467	trans
rs10736701	OID44999	TREM2	6.61312	6.81421e-11	0.000148069	0.237596	0.035928	0.225935	0.0510467	trans
rs7930318	OID44999	TREM2	6.61312	6.81421e-11	0.000148069	0.237596	0.035928	0.225935	0.0510467	trans
rs4938932	OID44999	TREM2	6.61312	6.81421e-11	0.000148069	0.237596	0.035928	0.225935	0.0510467	trans
rs62130581	OID42120	ANKRD53	-6.61308	6.81606e-11	0.000148103	-1.11905	0.169217	-0.225934	0.051046	trans
rs150087286	OID40200	EP400	6.61286	6.82583e-11	0.000148308	1.46784	0.221967	0.225926	0.0510428	trans
rs3804623	OID45146	ICAM2	6.6128	6.82833e-11	0.000148356	0.119549	0.0180785	0.225925	0.0510419	trans
rs11244033	OID45146	ICAM2	6.61268	6.83341e-11	0.000148459	0.120214	0.0181793	0.225921	0.0510402	trans
chr12_128427387_G_GGT	OID41787	SETBP1	-6.61252	6.84062e-11	0.000148609	-0.664837	0.100542	-0.225916	0.0510378	trans
rs12378537	OID43968	MEP1A	-6.61243	6.84442e-11	0.000148685	-0.413607	0.0625499	-0.225913	0.0510366	trans
rs527778683	OID42091	ADCYAP1R1	-6.61239	6.8464e-11	0.000148721	-1.03566	0.156624	-0.225911	0.0510359	trans
rs142579258	OID44839	PDGFB	6.61237	6.84732e-11	0.000148734	0.684346	0.103495	0.225911	0.0510356	trans
rs71198266	OID44704	HOMER2	-6.61204	6.86169e-11	0.000149018	-0.250361	0.0378644	-0.2259	0.0510308	trans
rs9616907	OID44704	HOMER2	-6.61204	6.86169e-11	0.000149018	-0.250361	0.0378644	-0.2259	0.0510308	trans
rs13053850	OID44704	HOMER2	-6.61204	6.86169e-11	0.000149018	-0.250361	0.0378644	-0.2259	0.0510308	trans
rs9616908	OID44704	HOMER2	-6.61204	6.86169e-11	0.000149018	-0.250361	0.0378644	-0.2259	0.0510308	trans
rs28797242	OID44827	OMD	6.61197	6.86484e-11	0.00014908	0.300438	0.0454385	0.225898	0.0510297	trans
rs1737047	OID43429	BTN3A2	6.61164	6.8791e-11	0.000149383	0.204796	0.0309751	0.225887	0.051025	trans
rs72698904	OID44775	MENT	6.61162	6.87993e-11	0.000149387	0.523341	0.0791547	0.225887	0.0510247	trans
rs72698951	OID44775	MENT	6.61162	6.87993e-11	0.000149387	0.523341	0.0791547	0.225887	0.0510247	trans
rs78566741	OID43553	COL9A1	-6.61148	6.88622e-11	0.00014951	-1.23946	0.187471	-0.225882	0.0510226	trans
rs181230156	OID43553	COL9A1	-6.61148	6.88622e-11	0.00014951	-1.23946	0.187471	-0.225882	0.0510226	trans
rs1365809212	OID40859	BEND4	-6.6113	6.89429e-11	0.000149678	-0.501049	0.0757868	-0.225876	0.05102	trans
rs745491880	OID44823	NTRK2	-6.61116	6.90035e-11	0.000149803	-0.458843	0.0694043	-0.225872	0.051018	trans
rs67601335	OID41156	EMB	-6.61077	6.91756e-11	0.000150142	-1.2096	0.182975	-0.225859	0.0510123	trans
rs72634692	OID41156	EMB	-6.61077	6.91756e-11	0.000150142	-1.2096	0.182975	-0.225859	0.0510123	trans
rs35800560	OID41156	EMB	-6.61077	6.91756e-11	0.000150142	-1.2096	0.182975	-0.225859	0.0510123	trans
rs66462209	OID41156	EMB	-6.61077	6.91756e-11	0.000150142	-1.2096	0.182975	-0.225859	0.0510123	trans
rs34920040	OID41156	EMB	-6.61077	6.91756e-11	0.000150142	-1.2096	0.182975	-0.225859	0.0510123	trans
rs7550207	OID44495	CCL13	-6.61067	6.92232e-11	0.000150238	-0.255286	0.0386173	-0.225855	0.0510107	trans
rs576712691	OID44518	CD72	6.61057	6.92678e-11	0.000150321	1.28684	0.194664	0.225852	0.0510092	trans
chr12_17588771_A_ATAT	OID44518	CD72	6.61057	6.92678e-11	0.000150321	1.28684	0.194664	0.225852	0.0510092	trans
rs651007	OID44457	ALPG	-6.61045	6.93184e-11	0.000150424	-0.621472	0.0940136	-0.225849	0.0510076	trans
rs11244079	OID43533	CLEC1A	-6.61033	6.9373e-11	0.000150535	-0.208126	0.031485	-0.225845	0.0510058	trans
rs28751341	OID43451	CAPS	-6.61005	6.94958e-11	0.000150795	-0.633901	0.0958995	-0.225836	0.0510017	trans
rs182304435	OID43984	MPI	-6.60982	6.95977e-11	0.000151001	-0.779415	0.117918	-0.225828	0.0509984	trans
rs191489829	OID43984	MPI	-6.60982	6.95977e-11	0.000151001	-0.779415	0.117918	-0.225828	0.0509984	trans
rs1032966184	OID41507	MYO18B	-6.60981	6.96044e-11	0.000151001	-1.00259	0.151682	-0.225828	0.0509982	trans
rs118022108	OID41382	KIF5C	-6.60981	6.96045e-11	0.000151001	-0.970335	0.146802	-0.225828	0.0509981	trans
rs141243111	OID42213	CADPS	6.6098	6.96101e-11	0.000151001	1.63638	0.247569	0.225827	0.050998	trans
rs76234388	OID42213	CADPS	6.6098	6.96101e-11	0.000151001	1.63638	0.247569	0.225827	0.050998	trans
rs10946859	OID43804	HLA-A	6.60975	6.9632e-11	0.000151042	0.250815	0.0379462	0.225826	0.0509972	trans
rs28797242	OID44118	PPP1R18	6.60965	6.96767e-11	0.000151132	0.477631	0.0722627	0.225822	0.0509958	trans
rs78628552	OID41980	TXNRD3NB	-6.60955	6.97211e-11	0.000151221	-0.484648	0.0733255	-0.225819	0.0509943	trans
rs11419959	OID44233	SERPINI2	-6.60953	6.97275e-11	0.000151228	-0.284396	0.0430282	-0.225819	0.0509941	trans
rs9411365	OID43749	GFRAL	-6.60941	6.9785e-11	0.000151346	-0.292314	0.044227	-0.225815	0.0509922	trans
rs8075692	OID40334	KIAA0232	-6.60915	6.99006e-11	0.000151589	-0.436665	0.0660697	-0.225806	0.0509885	trans
rs17588745	OID42304	CLVS2	-6.60847	7.02045e-11	0.000152241	-0.699609	0.105866	-0.225784	0.0509785	trans
rs116878724	OID42139	ARID3A	6.60845	7.02127e-11	0.000152252	0.989903	0.149793	0.225784	0.0509783	trans
rs144097248	OID43176	TES	-6.60829	7.02854e-11	0.000152395	-0.77652	0.117507	-0.225778	0.0509759	trans
rs140109438	OID43176	TES	-6.60829	7.02854e-11	0.000152395	-0.77652	0.117507	-0.225778	0.0509759	trans
rs2638280	OID43968	MEP1A	6.60812	7.03642e-11	0.000152559	0.28735	0.0434845	0.225773	0.0509733	trans
rs76443519	OID42242	CD3D	-6.60789	7.04664e-11	0.00015276	-1.16533	0.176354	-0.225765	0.05097	trans
rs76179624	OID42242	CD3D	-6.60789	7.04664e-11	0.00015276	-1.16533	0.176354	-0.225765	0.05097	trans
rs2828046	OID42242	CD3D	-6.60789	7.04664e-11	0.00015276	-1.16533	0.176354	-0.225765	0.05097	trans
rs28453139	OID44525	CDH17	-6.60736	7.07076e-11	0.000153276	-0.313373	0.0474279	-0.225748	0.0509622	trans
rs143285201	OID42413	ENTPD2	6.60726	7.07492e-11	0.000153359	0.775715	0.117403	0.225745	0.0509609	trans
rs148806931	OID45197	NOMO1	6.60725	7.07548e-11	0.000153364	0.137192	0.0207638	0.225745	0.0509607	trans
rs7374376	OID45386	MST1	-6.60719	7.07829e-11	0.000153382	-0.3166	0.0479175	-0.225743	0.0509598	trans
rs6800730	OID45386	MST1	-6.60719	7.07829e-11	0.000153382	-0.3166	0.0479175	-0.225743	0.0509598	trans
rs12494396	OID45386	MST1	-6.60719	7.07829e-11	0.000153382	-0.3166	0.0479175	-0.225743	0.0509598	trans
rs12495221	OID45386	MST1	-6.60719	7.07829e-11	0.000153382	-0.3166	0.0479175	-0.225743	0.0509598	trans
rs6766754	OID45386	MST1	-6.60719	7.07829e-11	0.000153382	-0.3166	0.0479175	-0.225743	0.0509598	trans
rs6775114	OID45386	MST1	-6.60719	7.07829e-11	0.000153382	-0.3166	0.0479175	-0.225743	0.0509598	trans
rs140373790	OID40076	C2CD4C	-6.60697	7.08824e-11	0.000153591	-1.04785	0.158597	-0.225736	0.0509566	trans
rs879369693	OID45277	THBS2	-6.60688	7.09246e-11	0.000153675	-0.547615	0.0828857	-0.225733	0.0509552	trans
rs138487327	OID43347	AHSA1	-6.60686	7.09342e-11	0.000153689	-0.820693	0.124218	-0.225732	0.0509549	trans
rs79040099	OID43534	CLEC4A	-6.60682	7.0953e-11	0.000153722	-0.664038	0.100508	-0.225731	0.0509543	trans
rs148877237	OID41988	UBOX5	-6.60665	7.10276e-11	0.000153877	-0.909189	0.137617	-0.225725	0.0509519	trans
rs13097864	OID43979	MME	-6.60655	7.10723e-11	0.000153967	-0.399598	0.0604851	-0.225722	0.0509505	trans
rs2081194	OID45108	DNASE1	-6.6063	7.11872e-11	0.000154208	-0.199114	0.03014	-0.225714	0.0509468	trans
rs181373055	OID44499	CCL21	-6.60594	7.13508e-11	0.000154556	-1.01198	0.153192	-0.225702	0.0509415	trans
rs201804475	OID41109	DNAH17	-6.60417	7.21667e-11	0.000156316	-1.66608	0.252277	-0.225645	0.0509156	trans
rs80046096	OID45330	CD55	-6.60404	7.22271e-11	0.000156418	-0.459094	0.0695172	-0.225641	0.0509137	trans
rs181046713	OID45330	CD55	-6.60404	7.22271e-11	0.000156418	-0.459094	0.0695172	-0.225641	0.0509137	trans
rs77214700	OID45330	CD55	-6.60404	7.22271e-11	0.000156418	-0.459094	0.0695172	-0.225641	0.0509137	trans
rs80122927	OID45330	CD55	-6.60404	7.22271e-11	0.000156418	-0.459094	0.0695172	-0.225641	0.0509137	trans
rs7377304	OID45276	TGFBR3	6.6039	7.2289e-11	0.000156545	0.278378	0.0421536	0.225636	0.0509117	trans
rs9268804	OID43451	CAPS	-6.60371	7.238e-11	0.000156735	-0.682718	0.103384	-0.22563	0.0509088	trans
chr18_5545873_C_CTGTG	OID42983	RAD51	-6.60337	7.25361e-11	0.000157065	-0.964948	0.14613	-0.225619	0.0509039	trans
rs183982246	OID41350	JADE3	6.60321	7.26109e-11	0.00015722	1.53233	0.232058	0.225614	0.0509015	trans
rs571689	OID43694	F3	6.60276	7.28184e-11	0.000157611	0.126871	0.0192148	0.225599	0.050895	trans
rs2251034	OID43694	F3	6.60276	7.28184e-11	0.000157611	0.126871	0.0192148	0.225599	0.050895	trans
rs507855	OID43694	F3	6.60276	7.28184e-11	0.000157611	0.126871	0.0192148	0.225599	0.050895	trans
rs507766	OID43694	F3	6.60276	7.28184e-11	0.000157611	0.126871	0.0192148	0.225599	0.050895	trans
rs506897	OID43694	F3	6.60276	7.28184e-11	0.000157611	0.126871	0.0192148	0.225599	0.050895	trans
rs632111	OID43694	F3	6.60276	7.28184e-11	0.000157611	0.126871	0.0192148	0.225599	0.050895	trans
rs503279	OID43694	F3	6.60276	7.28184e-11	0.000157611	0.126871	0.0192148	0.225599	0.050895	trans
rs633372	OID43694	F3	6.60276	7.28184e-11	0.000157611	0.126871	0.0192148	0.225599	0.050895	trans
rs76088152	OID43429	BTN3A2	6.60272	7.284e-11	0.000157651	0.2416	0.036591	0.225598	0.0508943	trans
rs960674016	OID44499	CCL21	-6.60256	7.29116e-11	0.000157799	-1.00987	0.152951	-0.225593	0.0508921	trans
rs145127218	OID41149	EHD2	6.60223	7.30669e-11	0.000158127	0.893565	0.135343	0.225582	0.0508872	trans
rs111388186	OID40968	CD2BP2	-6.60216	7.30996e-11	0.00015814	-0.329221	0.0498656	-0.22558	0.0508862	trans
rs111710474	OID40968	CD2BP2	-6.60216	7.30996e-11	0.00015814	-0.329221	0.0498656	-0.22558	0.0508862	trans
rs113293948	OID40968	CD2BP2	-6.60216	7.30996e-11	0.00015814	-0.329221	0.0498656	-0.22558	0.0508862	trans
rs112111632	OID40968	CD2BP2	-6.60216	7.30996e-11	0.00015814	-0.329221	0.0498656	-0.22558	0.0508862	trans
rs112540206	OID40968	CD2BP2	-6.60216	7.30996e-11	0.00015814	-0.329221	0.0498656	-0.22558	0.0508862	trans
rs112142807	OID40968	CD2BP2	-6.60216	7.30996e-11	0.00015814	-0.329221	0.0498656	-0.22558	0.0508862	trans
rs112163081	OID40968	CD2BP2	-6.60216	7.30996e-11	0.00015814	-0.329221	0.0498656	-0.22558	0.0508862	trans
rs113694716	OID40968	CD2BP2	-6.60216	7.30996e-11	0.00015814	-0.329221	0.0498656	-0.22558	0.0508862	trans
rs807299	OID44492	CBLIF	-6.60208	7.31371e-11	0.000158199	-0.358887	0.0543597	-0.225577	0.050885	trans
rs35187142	OID44492	CBLIF	-6.60208	7.31371e-11	0.000158199	-0.358887	0.0543597	-0.225577	0.050885	trans
rs807309	OID44492	CBLIF	-6.60208	7.31371e-11	0.000158199	-0.358887	0.0543597	-0.225577	0.050885	trans
rs2308929	OID43804	HLA-A	-6.60201	7.31717e-11	0.000158267	-0.335187	0.0507704	-0.225575	0.050884	trans
rs559940596	OID45346	CTBS	6.60186	7.32412e-11	0.000158402	0.496318	0.0751785	0.22557	0.0508818	trans
rs1531727	OID45346	CTBS	6.60186	7.32412e-11	0.000158402	0.496318	0.0751785	0.22557	0.0508818	trans
rs34970894	OID45415	SSC5D	6.60183	7.32553e-11	0.000158404	0.32617	0.049406	0.225569	0.0508814	trans
rs4862669	OID45415	SSC5D	6.60183	7.32553e-11	0.000158404	0.32617	0.049406	0.225569	0.0508814	trans
rs2048	OID45415	SSC5D	6.60183	7.32553e-11	0.000158404	0.32617	0.049406	0.225569	0.0508814	trans
rs1912826	OID45415	SSC5D	6.60183	7.32553e-11	0.000158404	0.32617	0.049406	0.225569	0.0508814	trans
rs146829855	OID40488	PARP4	6.6016	7.33657e-11	0.000158635	1.41327	0.21408	0.225561	0.0508779	trans
rs545259574	OID40911	C7orf25	-6.60148	7.34206e-11	0.000158739	-1.49619	0.226645	-0.225558	0.0508762	trans
rs193192527	OID40911	C7orf25	-6.60148	7.34206e-11	0.000158739	-1.49619	0.226645	-0.225558	0.0508762	trans
rs2548458	OID44366	TSPAN8	6.60146	7.34304e-11	0.000158739	0.35529	0.05382	0.225557	0.0508759	trans
rs2548459	OID44366	TSPAN8	6.60146	7.34304e-11	0.000158739	0.35529	0.05382	0.225557	0.0508759	trans
rs692854	OID44366	TSPAN8	6.60146	7.34304e-11	0.000158739	0.35529	0.05382	0.225557	0.0508759	trans
rs35214605	OID42244	CD3G	-6.60136	7.34741e-11	0.000158826	-1.25586	0.190243	-0.225554	0.0508745	trans
rs143002233	OID45329	CD46	-6.60134	7.34866e-11	0.000158838	-0.46717	0.0707689	-0.225553	0.0508742	trans
rs74948092	OID45329	CD46	-6.60134	7.34866e-11	0.000158838	-0.46717	0.0707689	-0.225553	0.0508742	trans
rs4253283	OID44118	PPP1R18	6.60125	7.35269e-11	0.000158889	0.521924	0.0790643	0.22555	0.0508729	trans
rs34899763	OID44118	PPP1R18	6.60125	7.35269e-11	0.000158889	0.521924	0.0790643	0.22555	0.0508729	trans
rs4253294	OID44118	PPP1R18	6.60125	7.35269e-11	0.000158889	0.521924	0.0790643	0.22555	0.0508729	trans
chr4_186253643_A_AT	OID44118	PPP1R18	6.60125	7.35269e-11	0.000158889	0.521924	0.0790643	0.22555	0.0508729	trans
rs4253313	OID44118	PPP1R18	6.60125	7.35269e-11	0.000158889	0.521924	0.0790643	0.22555	0.0508729	trans
rs143413271	OID43299	ZKSCAN3	-6.60124	7.35344e-11	0.000158898	-0.476421	0.0721715	-0.22555	0.0508727	trans
rs765490751	OID40002	ABHD5	-6.60108	7.36068e-11	0.000159018	-1.98203	0.300258	-0.225545	0.0508704	trans
rs767942809	OID40002	ABHD5	-6.60108	7.36068e-11	0.000159018	-1.98203	0.300258	-0.225545	0.0508704	trans
rs761013466	OID40002	ABHD5	-6.60108	7.36068e-11	0.000159018	-1.98203	0.300258	-0.225545	0.0508704	trans
rs757456517	OID40002	ABHD5	-6.60108	7.36068e-11	0.000159018	-1.98203	0.300258	-0.225545	0.0508704	trans
rs113649663	OID40002	ABHD5	-6.60108	7.36068e-11	0.000159018	-1.98203	0.300258	-0.225545	0.0508704	trans
rs149388281	OID43212	TOGARAM2	-6.60065	7.38098e-11	0.000159434	-0.332064	0.0503077	-0.225531	0.0508641	trans
rs148216863	OID43212	TOGARAM2	-6.60065	7.38098e-11	0.000159434	-0.332064	0.0503077	-0.225531	0.0508641	trans
rs62637564	OID43212	TOGARAM2	-6.60065	7.38098e-11	0.000159434	-0.332064	0.0503077	-0.225531	0.0508641	trans
rs186906642	OID41920	TCHHL1	6.60049	7.3886e-11	0.000159591	1.3503	0.204576	0.225526	0.0508618	trans
rs192061434	OID40618	SPATS2	-6.60045	7.3905e-11	0.000159625	-0.843295	0.127763	-0.225524	0.0508612	trans
rs182698488	OID41441	MAGEA13P	-6.60004	7.41018e-11	0.000160043	-0.956709	0.144955	-0.225511	0.0508551	trans
rs7540542	OID44498	CCL2	-6.59995	7.41411e-11	0.00016012	-0.193744	0.0293554	-0.225508	0.0508539	trans
rs28453139	OID45218	PECAM1	-6.5999	7.41673e-11	0.000160122	-0.127573	0.0193295	-0.225506	0.0508531	trans
rs117256249	OID41028	CLIC3	-6.59989	7.41724e-11	0.000160122	-0.868852	0.131647	-0.225506	0.0508529	trans
rs78485280	OID41028	CLIC3	-6.59989	7.41724e-11	0.000160122	-0.868852	0.131647	-0.225506	0.0508529	trans
chr9_23303488_T_TA	OID41028	CLIC3	-6.59989	7.41724e-11	0.000160122	-0.868852	0.131647	-0.225506	0.0508529	trans
rs78128214	OID41028	CLIC3	-6.59989	7.41724e-11	0.000160122	-0.868852	0.131647	-0.225506	0.0508529	trans
rs541998119	OID41028	CLIC3	-6.59989	7.41724e-11	0.000160122	-0.868852	0.131647	-0.225506	0.0508529	trans
rs762315989	OID41028	CLIC3	-6.59989	7.41724e-11	0.000160122	-0.868852	0.131647	-0.225506	0.0508529	trans
rs773302928	OID41028	CLIC3	-6.59989	7.41724e-11	0.000160122	-0.868852	0.131647	-0.225506	0.0508529	trans
rs74735436	OID41028	CLIC3	-6.59989	7.41724e-11	0.000160122	-0.868852	0.131647	-0.225506	0.0508529	trans
rs150131171	OID40301	IFNA2	-6.59986	7.41867e-11	0.000160145	-1.84895	0.28015	-0.225505	0.0508525	trans
rs9802272	OID45064	CDH5	6.59971	7.42554e-11	0.000160286	0.125229	0.0189749	0.2255	0.0508504	trans
rs34970894	OID44285	ST3GAL1	-6.59943	7.43903e-11	0.000160548	-0.324082	0.0491076	-0.225491	0.0508462	trans
rs4862669	OID44285	ST3GAL1	-6.59943	7.43903e-11	0.000160548	-0.324082	0.0491076	-0.225491	0.0508462	trans
rs2048	OID44285	ST3GAL1	-6.59943	7.43903e-11	0.000160548	-0.324082	0.0491076	-0.225491	0.0508462	trans
rs1912826	OID44285	ST3GAL1	-6.59943	7.43903e-11	0.000160548	-0.324082	0.0491076	-0.225491	0.0508462	trans
rs75077631	OID43941	LTA4H	-6.59936	7.44212e-11	0.000160607	-0.159909	0.024231	-0.225489	0.0508453	trans
rs9268962	OID43804	HLA-A	-6.59936	7.44251e-11	0.000160608	-0.263221	0.0398858	-0.225489	0.0508452	trans
rs41273040	OID44927	SFTPD	-6.59922	7.44905e-11	0.000160742	-0.512765	0.0777008	-0.225484	0.0508432	trans
rs146487979	OID42273	CEP152	6.5991	7.45455e-11	0.000160853	1.57774	0.239085	0.225481	0.0508415	trans
rs2508015	OID43804	HLA-A	-6.59887	7.46565e-11	0.000161085	-0.235935	0.0357539	-0.225473	0.0508381	trans
rs8176725	OID43872	ISLR2	-6.59882	7.46792e-11	0.000161127	-0.270557	0.0410008	-0.225471	0.0508374	trans
rs75045455	OID44623	EMC2	-6.59876	7.4711e-11	0.000161188	-1.08445	0.164341	-0.225469	0.0508364	trans
rs828599	OID45146	ICAM2	-6.59861	7.47808e-11	0.000161331	-0.119532	0.0181147	-0.225465	0.0508343	trans
rs35989257	OID43804	HLA-A	6.59852	7.48221e-11	0.000161413	0.297166	0.0450352	0.225462	0.050833	trans
rs73015403	OID40691	UBE2E2	-6.59833	7.49158e-11	0.000161608	-1.15294	0.174732	-0.225455	0.0508301	trans
rs144964897	OID42812	NCKIPSD	-6.59814	7.50042e-11	0.000161791	-0.845842	0.128194	-0.225449	0.0508274	trans
rs113993913	OID42304	CLVS2	-6.59794	7.51036e-11	0.000161998	-0.598428	0.0906992	-0.225443	0.0508244	trans
rs78323456	OID42140	ARID4B	-6.59783	7.51571e-11	0.000162098	-0.947278	0.143574	-0.225439	0.0508228	trans
rs56800170	OID42140	ARID4B	-6.59783	7.51571e-11	0.000162098	-0.947278	0.143574	-0.225439	0.0508228	trans
rs77967973	OID43984	MPI	-6.59781	7.51674e-11	0.000162113	-0.67788	0.102743	-0.225438	0.0508225	trans
rs72770722	OID43835	IFNLR1	-6.59776	7.51879e-11	0.00016215	-0.739514	0.112086	-0.225437	0.0508219	trans
rs368842216	OID43166	TCEANC2	-6.59754	7.52936e-11	0.000162356	-0.624265	0.0946209	-0.22543	0.0508187	trans
rs78381712	OID43166	TCEANC2	-6.59754	7.52936e-11	0.000162356	-0.624265	0.0946209	-0.22543	0.0508187	trans
rs113167646	OID43166	TCEANC2	-6.59754	7.52936e-11	0.000162356	-0.624265	0.0946209	-0.22543	0.0508187	trans
rs549564454	OID42413	ENTPD2	6.59722	7.54474e-11	0.00016268	0.887865	0.134582	0.22542	0.050814	trans
rs143553663	OID42304	CLVS2	-6.59712	7.54983e-11	0.000162782	-0.661573	0.100282	-0.225416	0.0508124	trans
rs201182117	OID42402	EIF5	6.59709	7.55113e-11	0.000162803	2.293	0.347578	0.225415	0.0508121	trans
rs144096706	OID41616	PHOX2A	-6.59673	7.56848e-11	0.000163169	-1.1646	0.176542	-0.225404	0.0508068	trans
rs189351514	OID44088	PFDN2	-6.59632	7.58863e-11	0.000163596	-1.1769	0.178418	-0.22539	0.0508007	trans
rs887194952	OID40426	MTFR1	6.59625	7.59174e-11	0.000163656	1.61733	0.245189	0.225388	0.0507998	trans
rs183846400	OID42062	ZNF35	-6.59624	7.59256e-11	0.000163666	-0.636057	0.0964273	-0.225388	0.0507996	trans
rs17876031	OID44110	POMC	6.59599	7.60467e-11	0.000163919	0.675219	0.102368	0.225379	0.0507959	trans
rs2039184	OID45064	CDH5	6.59585	7.61141e-11	0.000164057	0.127868	0.0193861	0.225375	0.0507939	trans
rs4418214	OID41025	CLEC4E	-6.59578	7.615e-11	0.000164127	-0.683966	0.103698	-0.225373	0.0507928	trans
rs9411464	OID43533	CLEC1A	-6.59548	7.6295e-11	0.000164432	-0.210651	0.0319387	-0.225363	0.0507885	trans
chr12_25473177_G_GT	OID41421	LRFN3	-6.59527	7.63967e-11	0.000164644	-0.869995	0.131912	-0.225356	0.0507854	trans
rs150897358	OID44964	STRN	-6.5952	7.6433e-11	0.000164699	-0.610508	0.0925686	-0.225354	0.0507843	trans
rs116946525	OID44964	STRN	-6.5952	7.6433e-11	0.000164699	-0.610508	0.0925686	-0.225354	0.0507843	trans
rs76497895	OID44964	STRN	-6.5952	7.6433e-11	0.000164699	-0.610508	0.0925686	-0.225354	0.0507843	trans
rs981524929	OID43984	MPI	-6.59503	7.65126e-11	0.000164863	-0.756767	0.114748	-0.225349	0.050782	trans
rs4253282	OID43409	BCL2	6.59494	7.65571e-11	0.000164929	0.508044	0.0770355	0.225346	0.0507806	trans
rs1973612	OID43409	BCL2	6.59494	7.65571e-11	0.000164929	0.508044	0.0770355	0.225346	0.0507806	trans
rs4253311	OID43409	BCL2	6.59494	7.65571e-11	0.000164929	0.508044	0.0770355	0.225346	0.0507806	trans
rs4253328	OID43409	BCL2	6.59494	7.65571e-11	0.000164929	0.508044	0.0770355	0.225346	0.0507806	trans
rs34109735	OID43968	MEP1A	6.59476	7.66443e-11	0.000165109	0.33654	0.0510314	0.22534	0.050778	trans
rs12730931	OID43827	ICAM4	-6.59474	7.6656e-11	0.000165127	-0.286792	0.0434879	-0.225339	0.0507777	trans
rs9268659	OID43804	HLA-A	6.59454	7.67536e-11	0.000165322	0.264411	0.0400954	0.225333	0.0507748	trans
rs8084	OID43804	HLA-A	6.59454	7.67536e-11	0.000165322	0.264411	0.0400954	0.225333	0.0507748	trans
rs555692360	OID41648	POU2F3	6.59443	7.68086e-11	0.000165395	1.29517	0.196404	0.225329	0.0507731	trans
rs192443417	OID41648	POU2F3	6.59443	7.68086e-11	0.000165395	1.29517	0.196404	0.225329	0.0507731	trans
rs551798837	OID41648	POU2F3	6.59443	7.68086e-11	0.000165395	1.29517	0.196404	0.225329	0.0507731	trans
rs867175177	OID41648	POU2F3	6.59443	7.68086e-11	0.000165395	1.29517	0.196404	0.225329	0.0507731	trans
rs182001948	OID41648	POU2F3	6.59443	7.68086e-11	0.000165395	1.29517	0.196404	0.225329	0.0507731	trans
rs190604501	OID41648	POU2F3	6.59443	7.68086e-11	0.000165395	1.29517	0.196404	0.225329	0.0507731	trans
rs1772158	OID44352	TOP1	6.59421	7.69179e-11	0.000165622	0.518129	0.0785733	0.225322	0.0507699	trans
rs71503174	OID45064	CDH5	6.59409	7.69761e-11	0.00016574	0.130734	0.019826	0.225318	0.0507682	trans
rs11244038	OID43533	CLEC1A	-6.59405	7.6993e-11	0.000165769	-0.211363	0.0320535	-0.225317	0.0507677	trans
rs75380345	OID43681	EPGN	-6.59385	7.7093e-11	0.000165977	-0.835368	0.126689	-0.22531	0.0507647	trans
rs529751640	OID43984	MPI	-6.5936	7.72185e-11	0.000166239	-0.713275	0.108177	-0.225302	0.050761	trans
rs761481306	OID43937	LRRC37A2	-6.59357	7.72342e-11	0.000166266	-0.428635	0.0650081	-0.225301	0.0507605	trans
rs13327772	OID43888	KEL	-6.59332	7.73567e-11	0.000166522	-0.147478	0.0223678	-0.225293	0.0507569	trans
rs201385352	OID43681	EPGN	-6.59302	7.75041e-11	0.000166831	-0.728721	0.110529	-0.225283	0.0507525	trans
rs1033313431	OID40332	KDM1A	6.59282	7.76053e-11	0.000167041	2.42432	0.367722	0.225277	0.0507496	trans
rs545521529	OID44661	FOLR3	-6.59263	7.76996e-11	0.000167237	-5.03243	0.763342	-0.22527	0.0507468	trans
rs11105271	OID44510	CD300A	6.59237	7.78272e-11	0.000167481	0.150806	0.0228759	0.225262	0.050743	trans
rs10777159	OID44510	CD300A	6.59237	7.78272e-11	0.000167481	0.150806	0.0228759	0.225262	0.050743	trans
rs7135819	OID44510	CD300A	6.59237	7.78272e-11	0.000167481	0.150806	0.0228759	0.225262	0.050743	trans
rs7305095	OID44510	CD300A	6.59237	7.78272e-11	0.000167481	0.150806	0.0228759	0.225262	0.050743	trans
rs184875460	OID44499	CCL21	-6.59234	7.78427e-11	0.000167499	-1.12522	0.170686	-0.225261	0.0507426	trans
rs551480885	OID44499	CCL21	-6.59234	7.78427e-11	0.000167499	-1.12522	0.170686	-0.225261	0.0507426	trans
rs140512152	OID44088	PFDN2	-6.59228	7.78706e-11	0.000167543	-1.17923	0.17888	-0.225259	0.0507418	trans
rs145583963	OID44088	PFDN2	-6.59228	7.78706e-11	0.000167543	-1.17923	0.17888	-0.225259	0.0507418	trans
rs3094589	OID44927	SFTPD	-6.59201	7.80055e-11	0.000167826	-0.26085	0.0395706	-0.225251	0.0507378	trans
rs11244049	OID43533	CLEC1A	-6.59198	7.80215e-11	0.000167853	-0.206764	0.031366	-0.225249	0.0507373	trans
rs2145310	OID43885	KAZALD1	6.59169	7.81671e-11	0.000168143	0.326306	0.0495026	0.22524	0.0507331	trans
rs200917833	OID41149	EHD2	6.59169	7.81674e-11	0.000168143	0.963058	0.146102	0.22524	0.0507331	trans
rs542948954	OID41149	EHD2	6.59169	7.81674e-11	0.000168143	0.963058	0.146102	0.22524	0.0507331	trans
rs2073824	OID44879	PTPRB	-6.59162	7.82015e-11	0.000168209	-0.139683	0.0211911	-0.225238	0.0507321	trans
rs13295207	OID45146	ICAM2	6.59109	7.84682e-11	0.000168775	0.119814	0.0181781	0.225221	0.0507243	trans
rs12033406	OID42801	MZT2B	6.59088	7.85735e-11	0.000168994	1.51588	0.229997	0.225214	0.0507212	trans
rs540569185	OID42304	CLVS2	-6.59087	7.85786e-11	0.000168997	-0.699248	0.106093	-0.225213	0.0507211	trans
rs9266089	OID43804	HLA-A	6.59079	7.86185e-11	0.000169075	0.327864	0.0497459	0.225211	0.0507199	trans
chr6_32670741_GA_G	OID44497	CCL19	-6.59019	7.8921e-11	0.00016971	-0.40251	0.0610772	-0.225191	0.0507111	trans
rs9274841	OID44497	CCL19	-6.59019	7.8921e-11	0.00016971	-0.40251	0.0610772	-0.225191	0.0507111	trans
rs2731674	OID43941	LTA4H	-6.59007	7.89795e-11	0.000169813	-0.15963	0.0242227	-0.225188	0.0507094	trans
rs2731673	OID43941	LTA4H	-6.59007	7.89795e-11	0.000169813	-0.15963	0.0242227	-0.225188	0.0507094	trans
rs2731672	OID43941	LTA4H	-6.59007	7.89795e-11	0.000169813	-0.15963	0.0242227	-0.225188	0.0507094	trans
rs186515262	OID45458	CLU	-6.58999	7.90203e-11	0.000169893	-0.677807	0.102854	-0.225185	0.0507083	trans
rs143982933	OID41831	SORCS1	6.58992	7.90571e-11	0.000169964	0.250983	0.0380859	0.225183	0.0507072	trans
rs41290940	OID43885	KAZALD1	6.58976	7.91365e-11	0.000170127	0.633046	0.096065	0.225178	0.0507049	trans
rs960603	OID44352	TOP1	-6.58975	7.91418e-11	0.000170131	-0.440962	0.0669163	-0.225177	0.0507048	trans
rs141370280	OID43763	GLYR1	-6.58973	7.91517e-11	0.000170144	-1.22488	0.185878	-0.225177	0.0507045	trans
rs78717724	OID44823	NTRK2	-6.58971	7.91644e-11	0.000170163	-0.448969	0.0681319	-0.225176	0.0507041	trans
rs9285433	OID44492	CBLIF	6.58945	7.92957e-11	0.000170383	0.358315	0.0543772	0.225167	0.0507003	trans
rs9385080	OID44492	CBLIF	6.58945	7.92957e-11	0.000170383	0.358315	0.0543772	0.225167	0.0507003	trans
rs2024733	OID44492	CBLIF	6.58945	7.92957e-11	0.000170383	0.358315	0.0543772	0.225167	0.0507003	trans
rs11153840	OID44492	CBLIF	6.58945	7.92957e-11	0.000170383	0.358315	0.0543772	0.225167	0.0507003	trans
rs1977147	OID44492	CBLIF	6.58945	7.92957e-11	0.000170383	0.358315	0.0543772	0.225167	0.0507003	trans
rs2794256	OID44492	CBLIF	-6.58945	7.92957e-11	0.000170383	-0.358315	0.0543772	-0.225167	0.0507003	trans
rs813955	OID44492	CBLIF	-6.58945	7.92957e-11	0.000170383	-0.358315	0.0543772	-0.225167	0.0507003	trans
rs809889	OID44492	CBLIF	-6.58945	7.92957e-11	0.000170383	-0.358315	0.0543772	-0.225167	0.0507003	trans
rs2052766	OID45091	CRTAC1	6.5894	7.93212e-11	0.00017043	0.128921	0.0195649	0.225166	0.0506996	trans
rs9271500	OID43451	CAPS	-6.58907	7.94875e-11	0.000170772	-0.700695	0.106342	-0.225155	0.0506948	trans
rs9271501	OID43451	CAPS	-6.58907	7.94875e-11	0.000170772	-0.700695	0.106342	-0.225155	0.0506948	trans
rs142786833	OID40666	TMX2	-6.58887	7.95884e-11	0.000170942	-1.37249	0.208304	-0.225149	0.0506919	trans
rs139726910	OID40666	TMX2	-6.58887	7.95884e-11	0.000170942	-1.37249	0.208304	-0.225149	0.0506919	trans
rs181127489	OID40666	TMX2	-6.58887	7.95884e-11	0.000170942	-1.37249	0.208304	-0.225149	0.0506919	trans
rs115901350	OID40666	TMX2	-6.58887	7.95884e-11	0.000170942	-1.37249	0.208304	-0.225149	0.0506919	trans
rs115176132	OID40666	TMX2	-6.58887	7.95884e-11	0.000170942	-1.37249	0.208304	-0.225149	0.0506919	trans
rs188183361	OID40666	TMX2	-6.58887	7.95884e-11	0.000170942	-1.37249	0.208304	-0.225149	0.0506919	trans
rs571689	OID43968	MEP1A	6.58834	7.98609e-11	0.000171465	0.28656	0.043495	0.225131	0.0506841	trans
rs2251034	OID43968	MEP1A	6.58834	7.98609e-11	0.000171465	0.28656	0.043495	0.225131	0.0506841	trans
rs507855	OID43968	MEP1A	6.58834	7.98609e-11	0.000171465	0.28656	0.043495	0.225131	0.0506841	trans
rs507766	OID43968	MEP1A	6.58834	7.98609e-11	0.000171465	0.28656	0.043495	0.225131	0.0506841	trans
rs506897	OID43968	MEP1A	6.58834	7.98609e-11	0.000171465	0.28656	0.043495	0.225131	0.0506841	trans
rs632111	OID43968	MEP1A	6.58834	7.98609e-11	0.000171465	0.28656	0.043495	0.225131	0.0506841	trans
rs503279	OID43968	MEP1A	6.58834	7.98609e-11	0.000171465	0.28656	0.043495	0.225131	0.0506841	trans
rs633372	OID43968	MEP1A	6.58834	7.98609e-11	0.000171465	0.28656	0.043495	0.225131	0.0506841	trans
rs3094014	OID43429	BTN3A2	6.58822	7.99179e-11	0.000171571	0.221777	0.0336626	0.225128	0.0506825	trans
rs3131620	OID43429	BTN3A2	6.58822	7.99179e-11	0.000171571	0.221777	0.0336626	0.225128	0.0506825	trans
rs533208613	OID45377	ITGB1	-6.58818	7.99423e-11	0.000171616	-0.41739	0.0633544	-0.225126	0.0506818	trans
rs616154	OID45251	SELE	6.58768	8.01949e-11	0.000172142	0.192375	0.0292023	0.22511	0.0506746	trans
rs559723	OID45251	SELE	6.58768	8.01949e-11	0.000172142	0.192375	0.0292023	0.22511	0.0506746	trans
rs74790756	OID45333	CFHR5	6.58756	8.02565e-11	0.000172267	0.335162	0.050878	0.225106	0.0506728	trans
rs571225215	OID40200	EP400	6.58755	8.02616e-11	0.00017227	1.63944	0.24887	0.225106	0.0506727	trans
rs2073824	OID44632	EPHA4	-6.58753	8.02713e-11	0.000172283	-0.144885	0.0219939	-0.225105	0.0506724	trans
rs602662	OID43694	F3	6.58745	8.03134e-11	0.000172365	0.126417	0.0191906	0.225103	0.0506712	trans
rs3129774	OID43804	HLA-A	6.58742	8.03311e-11	0.000172395	0.258019	0.0391685	0.225101	0.0506707	trans
rs17876031	OID43204	TNF	6.58643	8.08415e-11	0.000173483	0.291738	0.0442939	0.225069	0.0506562	trans
rs28632066	OID45116	ENG	-6.5863	8.09078e-11	0.000173617	-0.141917	0.0215472	-0.225065	0.0506543	trans
rs2596544	OID43804	HLA-A	-6.58609	8.1016e-11	0.000173841	-0.235462	0.0357514	-0.225058	0.0506513	trans
rs7855466	OID45218	PECAM1	-6.58574	8.11958e-11	0.000174219	-0.144537	0.021947	-0.225047	0.0506462	trans
rs8138438	OID44704	HOMER2	-6.58549	8.13246e-11	0.000174488	-0.252061	0.0382752	-0.225039	0.0506426	trans
rs3781338	OID43885	KAZALD1	6.58542	8.13622e-11	0.000174551	0.410607	0.0623508	0.225037	0.0506415	trans
rs181771446	OID42304	CLVS2	-6.58542	8.13653e-11	0.000174551	-0.717281	0.10892	-0.225037	0.0506414	trans
rs190543147	OID42304	CLVS2	-6.58542	8.13653e-11	0.000174551	-0.717281	0.10892	-0.225037	0.0506414	trans
rs7192	OID43804	HLA-A	6.58505	8.15536e-11	0.000174883	0.263707	0.0400462	0.225025	0.0506362	trans
rs9281809	OID43804	HLA-A	6.58505	8.15536e-11	0.000174883	0.263707	0.0400462	0.225025	0.0506362	trans
rs7194	OID43804	HLA-A	6.58505	8.15536e-11	0.000174883	0.263707	0.0400462	0.225025	0.0506362	trans
rs7195	OID43804	HLA-A	6.58505	8.15536e-11	0.000174883	0.263707	0.0400462	0.225025	0.0506362	trans
rs2213586	OID43804	HLA-A	6.58505	8.15536e-11	0.000174883	0.263707	0.0400462	0.225025	0.0506362	trans
rs2213585	OID43804	HLA-A	6.58505	8.15536e-11	0.000174883	0.263707	0.0400462	0.225025	0.0506362	trans
rs2213584	OID43804	HLA-A	6.58505	8.15536e-11	0.000174883	0.263707	0.0400462	0.225025	0.0506362	trans
rs2227139	OID43804	HLA-A	6.58505	8.15536e-11	0.000174883	0.263707	0.0400462	0.225025	0.0506362	trans
rs3763327	OID43804	HLA-A	6.58505	8.15536e-11	0.000174883	0.263707	0.0400462	0.225025	0.0506362	trans
rs139119191	OID44499	CCL21	-6.58504	8.15602e-11	0.000174889	-0.955132	0.145046	-0.225024	0.050636	trans
rs138763774	OID42880	PAPPA	6.58471	8.17329e-11	0.000175251	1.3066	0.198429	0.225014	0.0506311	trans
rs145338067	OID40266	GJA3	-6.58459	8.17937e-11	0.000175342	-0.726999	0.110409	-0.22501	0.0506294	trans
rs183271549	OID40266	GJA3	-6.58459	8.17937e-11	0.000175342	-0.726999	0.110409	-0.22501	0.0506294	trans
rs369680091	OID40266	GJA3	-6.58459	8.17937e-11	0.000175342	-0.726999	0.110409	-0.22501	0.0506294	trans
rs139656627	OID40266	GJA3	-6.58459	8.17937e-11	0.000175342	-0.726999	0.110409	-0.22501	0.0506294	trans
rs541580838	OID40266	GJA3	-6.58459	8.17937e-11	0.000175342	-0.726999	0.110409	-0.22501	0.0506294	trans
rs17876032	OID44110	POMC	6.58455	8.18187e-11	0.000175387	0.674506	0.102438	0.225008	0.0506287	trans
rs540055617	OID43885	KAZALD1	6.58443	8.18785e-11	0.0001755	1.1419	0.173425	0.225005	0.0506271	trans
rs544934450	OID43885	KAZALD1	6.58443	8.18785e-11	0.0001755	1.1419	0.173425	0.225005	0.0506271	trans
rs184243877	OID42091	ADCYAP1R1	-6.58415	8.20275e-11	0.000175811	-0.920524	0.139809	-0.224995	0.0506229	trans
rs9278313	OID43429	BTN3A2	6.58403	8.20886e-11	0.000175934	0.202706	0.0307876	0.224992	0.0506212	trans
rs79251606	OID42205	CA11	-6.58383	8.21941e-11	0.000176152	-0.714538	0.108529	-0.224985	0.0506183	trans
rs142518237	OID44030	NGRN	6.58372	8.2252e-11	0.000176268	0.907954	0.137909	0.224982	0.0506167	trans
rs17238563	OID44492	CBLIF	-6.58365	8.22876e-11	0.000176336	-0.378627	0.0575102	-0.224979	0.0506157	trans
rs823144	OID44352	TOP1	6.58319	8.25313e-11	0.00017681	0.517415	0.0785965	0.224964	0.0506089	trans
rs1775151	OID44352	TOP1	6.58319	8.25313e-11	0.00017681	0.517415	0.0785965	0.224964	0.0506089	trans
rs863725	OID44352	TOP1	6.58319	8.25313e-11	0.00017681	0.517415	0.0785965	0.224964	0.0506089	trans
rs947211	OID44352	TOP1	6.58319	8.25313e-11	0.00017681	0.517415	0.0785965	0.224964	0.0506089	trans
rs885224	OID44352	TOP1	6.58319	8.25313e-11	0.00017681	0.517415	0.0785965	0.224964	0.0506089	trans
rs1775159	OID44352	TOP1	6.58319	8.25313e-11	0.00017681	0.517415	0.0785965	0.224964	0.0506089	trans
rs34477097	OID43804	HLA-A	-6.58234	8.29794e-11	0.000177762	-0.265529	0.0403397	-0.224937	0.0505966	trans
rs374537439	OID45334	CGB3_CGB5_CGB8	-6.58215	8.30808e-11	0.000177971	-0.627567	0.0953437	-0.224931	0.0505938	trans
rs183469678	OID43984	MPI	-6.58169	8.33264e-11	0.000178489	-0.840855	0.127757	-0.224916	0.050587	trans
rs3132579	OID43429	BTN3A2	6.58159	8.33769e-11	0.000178589	0.203201	0.0308741	0.224913	0.0505856	trans
rs9265773	OID43804	HLA-A	-6.58124	8.35649e-11	0.000178984	-0.244709	0.0371829	-0.224901	0.0505805	trans
rs189119070	OID43620	DNAJB8	-6.5812	8.35885e-11	0.000179026	-0.775297	0.117805	-0.2249	0.0505798	trans
rs11582781	OID41787	SETBP1	-6.58084	8.37791e-11	0.000179426	-0.977106	0.148477	-0.224888	0.0505746	trans
rs113102341	OID42872	P3H3	-6.58056	8.39261e-11	0.000179733	-0.330405	0.0502092	-0.224879	0.0505706	trans
rs35917314	OID45192	MUC2	-6.58039	8.4019e-11	0.000179924	-0.412904	0.0627476	-0.224874	0.0505681	trans
rs2731674	OID43862	INPP5D	6.58006	8.41967e-11	0.00018028	0.482306	0.0732981	0.224863	0.0505633	trans
rs2731673	OID43862	INPP5D	6.58006	8.41967e-11	0.00018028	0.482306	0.0732981	0.224863	0.0505633	trans
rs2731672	OID43862	INPP5D	6.58006	8.41967e-11	0.00018028	0.482306	0.0732981	0.224863	0.0505633	trans
rs142456756	OID40968	CD2BP2	-6.57996	8.42511e-11	0.000180388	-0.675545	0.102667	-0.22486	0.0505618	trans
rs71882827	OID44077	PCDH7	6.57968	8.44018e-11	0.000180694	0.278784	0.0423704	0.22485	0.0505577	trans
rs114652910	OID44077	PCDH7	6.57968	8.44018e-11	0.000180694	0.278784	0.0423704	0.22485	0.0505577	trans
rs114786204	OID43988	MRPL28	-6.57938	8.45621e-11	0.000180848	-0.623932	0.0948314	-0.224841	0.0505534	trans
rs111372658	OID43988	MRPL28	-6.57938	8.45621e-11	0.000180848	-0.623932	0.0948314	-0.224841	0.0505534	trans
rs115707921	OID43988	MRPL28	-6.57938	8.45621e-11	0.000180848	-0.623932	0.0948314	-0.224841	0.0505534	trans
rs12374047	OID43988	MRPL28	-6.57938	8.45621e-11	0.000180848	-0.623932	0.0948314	-0.224841	0.0505534	trans
rs192357274	OID43988	MRPL28	-6.57938	8.45621e-11	0.000180848	-0.623932	0.0948314	-0.224841	0.0505534	trans
rs184254720	OID43988	MRPL28	-6.57938	8.45621e-11	0.000180848	-0.623932	0.0948314	-0.224841	0.0505534	trans
rs114281766	OID43988	MRPL28	-6.57938	8.45621e-11	0.000180848	-0.623932	0.0948314	-0.224841	0.0505534	trans
rs73098463	OID43988	MRPL28	-6.57938	8.45621e-11	0.000180848	-0.623932	0.0948314	-0.224841	0.0505534	trans
rs116397554	OID43988	MRPL28	-6.57938	8.45621e-11	0.000180848	-0.623932	0.0948314	-0.224841	0.0505534	trans
rs145928113	OID43988	MRPL28	-6.57938	8.45621e-11	0.000180848	-0.623932	0.0948314	-0.224841	0.0505534	trans
rs115618627	OID43988	MRPL28	-6.57938	8.45621e-11	0.000180848	-0.623932	0.0948314	-0.224841	0.0505534	trans
rs116279252	OID43988	MRPL28	-6.57938	8.45621e-11	0.000180848	-0.623932	0.0948314	-0.224841	0.0505534	trans
rs146897417	OID43988	MRPL28	-6.57938	8.45621e-11	0.000180848	-0.623932	0.0948314	-0.224841	0.0505534	trans
rs138103574	OID43988	MRPL28	-6.57938	8.45621e-11	0.000180848	-0.623932	0.0948314	-0.224841	0.0505534	trans
rs116012729	OID43988	MRPL28	-6.57938	8.45621e-11	0.000180848	-0.623932	0.0948314	-0.224841	0.0505534	trans
rs139639102	OID43988	MRPL28	-6.57938	8.45621e-11	0.000180848	-0.623932	0.0948314	-0.224841	0.0505534	trans
rs115905528	OID43988	MRPL28	-6.57938	8.45621e-11	0.000180848	-0.623932	0.0948314	-0.224841	0.0505534	trans
rs61544877	OID43988	MRPL28	-6.57938	8.45621e-11	0.000180848	-0.623932	0.0948314	-0.224841	0.0505534	trans
rs6783712	OID43988	MRPL28	-6.57938	8.45621e-11	0.000180848	-0.623932	0.0948314	-0.224841	0.0505534	trans
rs114752377	OID43988	MRPL28	-6.57938	8.45621e-11	0.000180848	-0.623932	0.0948314	-0.224841	0.0505534	trans
rs146544727	OID43988	MRPL28	-6.57938	8.45621e-11	0.000180848	-0.623932	0.0948314	-0.224841	0.0505534	trans
rs150973170	OID43988	MRPL28	-6.57938	8.45621e-11	0.000180848	-0.623932	0.0948314	-0.224841	0.0505534	trans
rs80174396	OID43988	MRPL28	-6.57938	8.45621e-11	0.000180848	-0.623932	0.0948314	-0.224841	0.0505534	trans
rs676388	OID43694	F3	6.57925	8.46332e-11	0.000180967	0.12643	0.0192165	0.224837	0.0505515	trans
rs584768	OID43694	F3	6.57925	8.46332e-11	0.000180967	0.12643	0.0192165	0.224837	0.0505515	trans
rs2452170	OID43694	F3	6.57925	8.46332e-11	0.000180967	0.12643	0.0192165	0.224837	0.0505515	trans
rs2638282	OID43694	F3	6.57925	8.46332e-11	0.000180967	0.12643	0.0192165	0.224837	0.0505515	trans
rs148056602	OID43538	CLEC7A	6.57918	8.46698e-11	0.000181037	1.23218	0.187284	0.224834	0.0505505	trans
rs548893929	OID40368	LINC00471	-6.57908	8.47235e-11	0.000181135	-1.2304	0.187016	-0.224831	0.050549	trans
rs281408	OID45108	DNASE1	-6.57908	8.47273e-11	0.000181135	-0.191339	0.0290829	-0.224831	0.0505489	trans
rs412712	OID45108	DNASE1	-6.57908	8.47273e-11	0.000181135	-0.191339	0.0290829	-0.224831	0.0505489	trans
chr17_9428235_CTTTTG_C	OID42091	ADCYAP1R1	-6.57897	8.47865e-11	0.000181253	-0.704946	0.107151	-0.224827	0.0505473	trans
rs35274388	OID40457	NFATC4	-6.57893	8.48063e-11	0.000181287	-1.48056	0.225046	-0.224826	0.0505468	trans
rs373196490	OID41771	SDHA	-6.57891	8.48175e-11	0.000181295	-1.57674	0.239666	-0.224825	0.0505465	trans
rs183461188	OID41771	SDHA	-6.57891	8.48175e-11	0.000181295	-1.57674	0.239666	-0.224825	0.0505465	trans
rs1511802	OID44827	OMD	6.57882	8.48682e-11	0.000181395	0.29889	0.0454321	0.224822	0.0505451	trans
rs140333011	OID43984	MPI	-6.5788	8.48772e-11	0.000181406	-0.758652	0.115318	-0.224822	0.0505449	trans
rs507711	OID43968	MEP1A	6.57864	8.49647e-11	0.000181585	0.286312	0.0435215	0.224817	0.0505425	trans
rs9274749	OID44497	CCL19	-6.57841	8.50868e-11	0.000181837	-0.405185	0.0615932	-0.224809	0.0505392	trans
rs75263641	OID44291	STX3	-6.57836	8.51136e-11	0.000181886	-0.620463	0.0943188	-0.224808	0.0505385	trans
rs112821679	OID42788	MUCL3	-6.57832	8.51396e-11	0.000181934	-0.776688	0.118068	-0.224806	0.0505378	trans
rs35271178	OID45231	PPIB	-6.57826	8.51684e-11	0.000181987	-0.289451	0.0440012	-0.224804	0.0505371	trans
rs551702075	OID43058	SCN3B	-6.57804	8.52914e-11	0.000182233	-0.943946	0.1435	-0.224797	0.0505338	trans
rs911103063	OID43058	SCN3B	-6.57804	8.52914e-11	0.000182233	-0.943946	0.1435	-0.224797	0.0505338	trans
rs3095089	OID43429	BTN3A2	6.57782	8.54089e-11	0.000182476	0.203101	0.0308766	0.22479	0.0505306	trans
rs115999371	OID41211	FIGN	-6.5778	8.54225e-11	0.000182497	-1.44115	0.219093	-0.224789	0.0505302	trans
rs149141736	OID45256	SERPINE1	6.57775	8.54452e-11	0.000182537	0.551056	0.0837757	0.224788	0.0505296	trans
chr6_29745496_GC_TC	OID43429	BTN3A2	6.57754	8.55629e-11	0.000182755	0.176063	0.0267673	0.224781	0.0505265	trans
rs1633087	OID43429	BTN3A2	6.57754	8.55629e-11	0.000182755	0.176063	0.0267673	0.224781	0.0505265	trans
rs1737086	OID43429	BTN3A2	6.57754	8.55629e-11	0.000182755	0.176063	0.0267673	0.224781	0.0505265	trans
rs1633086	OID43429	BTN3A2	6.57754	8.55629e-11	0.000182755	0.176063	0.0267673	0.224781	0.0505265	trans
chr12_25473177_G_GT	OID41560	NRG3	-6.57745	8.56094e-11	0.000182846	-0.927545	0.141019	-0.224778	0.0505253	trans
rs183723308	OID42236	CCT5	-6.57742	8.56268e-11	0.000182875	-0.973587	0.148019	-0.224777	0.0505248	trans
rs78207142	OID43827	ICAM4	-6.57713	8.5789e-11	0.000183213	-0.289926	0.044081	-0.224768	0.0505205	trans
rs2129971740	OID44525	CDH17	6.57664	8.60531e-11	0.000183744	0.49547	0.0753378	0.224752	0.0505134	trans
rs28613394	OID44525	CDH17	6.57664	8.60531e-11	0.000183744	0.49547	0.0753378	0.224752	0.0505134	trans
rs2129979275	OID44525	CDH17	6.57664	8.60531e-11	0.000183744	0.49547	0.0753378	0.224752	0.0505134	trans
rs28602591	OID44525	CDH17	6.57664	8.60531e-11	0.000183744	0.49547	0.0753378	0.224752	0.0505134	trans
rs182568922	OID40601	SIRT6	-6.57642	8.61748e-11	0.000183995	-1.06866	0.162498	-0.224745	0.0505102	trans
rs143328276	OID42391	DYNC1H1	-6.57623	8.62792e-11	0.00018421	-0.988339	0.150289	-0.224739	0.0505074	trans
rs17876032	OID43204	TNF	6.57616	8.63193e-11	0.000184287	0.291479	0.0443236	0.224736	0.0505064	trans
rs200926145	OID40141	CTTNBP2NL	-6.576	8.64082e-11	0.000184468	-0.919315	0.139799	-0.224731	0.050504	trans
rs35942721	OID45386	MST1	6.5758	8.65189e-11	0.000184693	0.336453	0.0511653	0.224725	0.0505011	trans
rs527915308	OID43479	CD101	6.57579	8.65213e-11	0.000184693	0.814243	0.123824	0.224724	0.050501	trans
rs8095394	OID43954	MAN1A2	6.57574	8.65484e-11	0.000184726	0.578298	0.0879441	0.224723	0.0505003	trans
rs112280701	OID43954	MAN1A2	6.57574	8.65484e-11	0.000184726	0.578298	0.0879441	0.224723	0.0505003	trans
rs1539843	OID43954	MAN1A2	6.57574	8.65484e-11	0.000184726	0.578298	0.0879441	0.224723	0.0505003	trans
rs35188681	OID43804	HLA-A	-6.57532	8.67834e-11	0.000185219	-0.337089	0.0512659	-0.224709	0.0504941	trans
rs142381026	OID42346	CYP3A4	-6.57521	8.68457e-11	0.000185343	-1.55931	0.23715	-0.224705	0.0504925	trans
rs62576051	OID45064	CDH5	-6.57502	8.69505e-11	0.000185559	-0.126083	0.0191761	-0.224699	0.0504897	trans
rs189037268	OID41742	RPGRIP1L	-6.57484	8.70516e-11	0.000185766	-0.861081	0.130966	-0.224693	0.0504871	trans
rs12134184	OID42436	FABP9	-6.57476	8.70967e-11	0.000185854	-0.37699	0.057339	-0.224691	0.0504859	trans
rs181886036	OID42653	KCNIP4	-6.57456	8.72025e-11	0.000186063	-1.18021	0.179511	-0.224684	0.0504831	trans
rs575381442	OID42653	KCNIP4	-6.57456	8.72025e-11	0.000186063	-1.18021	0.179511	-0.224684	0.0504831	trans
rs377704689	OID43590	DAPP1	-6.57453	8.72244e-11	0.000186101	-0.994556	0.151274	-0.224683	0.0504825	trans
chr7_138393439_CCCTT_C	OID45334	CGB3_CGB5_CGB8	-6.57439	8.73e-11	0.00018611	-0.707055	0.107547	-0.224679	0.0504806	trans
rs4253238	OID44285	ST3GAL1	-6.57438	8.73039e-11	0.00018611	-0.323511	0.0492078	-0.224679	0.0504805	trans
rs3775298	OID44285	ST3GAL1	-6.57438	8.73039e-11	0.00018611	-0.323511	0.0492078	-0.224679	0.0504805	trans
rs1511801	OID44285	ST3GAL1	-6.57438	8.73039e-11	0.00018611	-0.323511	0.0492078	-0.224679	0.0504805	trans
rs4241815	OID44285	ST3GAL1	-6.57438	8.73039e-11	0.00018611	-0.323511	0.0492078	-0.224679	0.0504805	trans
rs4241816	OID44285	ST3GAL1	-6.57438	8.73039e-11	0.00018611	-0.323511	0.0492078	-0.224679	0.0504805	trans
rs4241817	OID44285	ST3GAL1	-6.57438	8.73039e-11	0.00018611	-0.323511	0.0492078	-0.224679	0.0504805	trans
rs4241818	OID44285	ST3GAL1	-6.57438	8.73039e-11	0.00018611	-0.323511	0.0492078	-0.224679	0.0504805	trans
rs3836616	OID44285	ST3GAL1	-6.57438	8.73039e-11	0.00018611	-0.323511	0.0492078	-0.224679	0.0504805	trans
rs4253248	OID44285	ST3GAL1	-6.57438	8.73039e-11	0.00018611	-0.323511	0.0492078	-0.224679	0.0504805	trans
rs57182850	OID44285	ST3GAL1	-6.57438	8.73039e-11	0.00018611	-0.323511	0.0492078	-0.224679	0.0504805	trans
rs4253252	OID44285	ST3GAL1	-6.57438	8.73039e-11	0.00018611	-0.323511	0.0492078	-0.224679	0.0504805	trans
rs3733402	OID44285	ST3GAL1	-6.57438	8.73039e-11	0.00018611	-0.323511	0.0492078	-0.224679	0.0504805	trans
rs4253254	OID44285	ST3GAL1	-6.57438	8.73039e-11	0.00018611	-0.323511	0.0492078	-0.224679	0.0504805	trans
rs4253255	OID44285	ST3GAL1	-6.57438	8.73039e-11	0.00018611	-0.323511	0.0492078	-0.224679	0.0504805	trans
rs66530140	OID44285	ST3GAL1	-6.57438	8.73039e-11	0.00018611	-0.323511	0.0492078	-0.224679	0.0504805	trans
rs35984397	OID44285	ST3GAL1	-6.57438	8.73039e-11	0.00018611	-0.323511	0.0492078	-0.224679	0.0504805	trans
rs4253271	OID44285	ST3GAL1	-6.57438	8.73039e-11	0.00018611	-0.323511	0.0492078	-0.224679	0.0504805	trans
rs4253272	OID44285	ST3GAL1	-6.57438	8.73039e-11	0.00018611	-0.323511	0.0492078	-0.224679	0.0504805	trans
rs1801020	OID44956	SPON1	6.57427	8.73645e-11	0.000186231	0.193084	0.0293696	0.224675	0.0504789	trans
rs1288553839	OID43166	TCEANC2	-6.57419	8.74128e-11	0.000186317	-0.635803	0.096712	-0.224672	0.0504776	trans
rs182688634	OID43166	TCEANC2	-6.57419	8.74128e-11	0.000186317	-0.635803	0.096712	-0.224672	0.0504776	trans
rs142579258	OID44950	SPARC	6.57396	8.75419e-11	0.000186583	0.475256	0.0722938	0.224665	0.0504742	trans
rs1298402033	OID45199	NOTCH2	-6.57387	8.75903e-11	0.000186678	-0.409342	0.0622681	-0.224662	0.050473	trans
rs4302147	OID43422	BPIFA2	-6.57366	8.77058e-11	0.000186916	-0.393314	0.0598318	-0.224655	0.05047	trans
rs11981156	OID43166	TCEANC2	-6.57341	8.78455e-11	0.000187197	-0.511487	0.0778115	-0.224647	0.0504663	trans
rs9649765	OID43166	TCEANC2	-6.57341	8.78455e-11	0.000187197	-0.511487	0.0778115	-0.224647	0.0504663	trans
rs4253265	OID44827	OMD	-6.57318	8.79787e-11	0.000187455	-0.353737	0.0538152	-0.224639	0.0504629	trans
rs4253266	OID44827	OMD	-6.57318	8.79787e-11	0.000187455	-0.353737	0.0538152	-0.224639	0.0504629	trans
rs4253269	OID44827	OMD	-6.57318	8.79787e-11	0.000187455	-0.353737	0.0538152	-0.224639	0.0504629	trans
rs145006424	OID44031	NHEJ1	-6.57313	8.80044e-11	0.000187493	-0.652856	0.0993219	-0.224638	0.0504622	trans
rs79258831	OID44031	NHEJ1	-6.57313	8.80044e-11	0.000187493	-0.652856	0.0993219	-0.224638	0.0504622	trans
rs61763027	OID42802	N4BP3	-6.57267	8.82649e-11	0.000188039	-0.930202	0.141526	-0.224623	0.0504554	trans
rs78822570	OID45013	VEGFC	6.57255	8.83289e-11	0.000188159	0.625088	0.0951058	0.224619	0.0504538	trans
rs9635015	OID45013	VEGFC	6.57255	8.83289e-11	0.000188159	0.625088	0.0951058	0.224619	0.0504538	trans
rs9279844	OID43804	HLA-A	-6.57202	8.86319e-11	0.000188795	-0.244354	0.037181	-0.224602	0.050446	trans
rs145721298	OID43166	TCEANC2	-6.57192	8.8684e-11	0.000188898	-0.468963	0.0713586	-0.224599	0.0504446	trans
rs12379461	OID45146	ICAM2	6.57149	8.89329e-11	0.000189404	0.119564	0.0181943	0.224585	0.0504382	trans
rs281408	OID45192	MUC2	6.57148	8.89339e-11	0.000189404	0.416169	0.0633296	0.224584	0.0504382	trans
rs412712	OID45192	MUC2	6.57148	8.89339e-11	0.000189404	0.416169	0.0633296	0.224584	0.0504382	trans
rs141924780	OID41217	FREM2	-6.5714	8.89819e-11	0.000189489	-1.08693	0.165404	-0.224582	0.050437	trans
rs556313344	OID41217	FREM2	-6.5714	8.89819e-11	0.000189489	-1.08693	0.165404	-0.224582	0.050437	trans
rs9268763	OID43451	CAPS	-6.57101	8.92029e-11	0.000189952	-0.678428	0.103246	-0.224569	0.0504313	trans
rs118068911	OID44367	TSPYL1	-6.57094	8.92412e-11	0.000190024	-0.846691	0.128854	-0.224567	0.0504303	trans
rs3826846	OID45108	DNASE1	6.57092	8.92543e-11	0.000190044	0.194045	0.0295309	0.224566	0.05043	trans
rs150967875	OID42234	CCND2	6.57088	8.9276e-11	0.000190064	1.60461	0.244199	0.224565	0.0504294	trans
rs9399451	OID45128	FUCA1	6.57081	8.93153e-11	0.000190064	0.288861	0.0439613	0.224563	0.0504284	trans
rs1010388	OID42007	VAMP4	-6.57079	8.93285e-11	0.000190064	-0.931962	0.141834	-0.224562	0.0504281	trans
rs11637289	OID42007	VAMP4	6.57079	8.93285e-11	0.000190064	0.931962	0.141834	0.224562	0.0504281	trans
rs8029698	OID42007	VAMP4	6.57079	8.93285e-11	0.000190064	0.931962	0.141834	0.224562	0.0504281	trans
rs4619364	OID42007	VAMP4	6.57079	8.93285e-11	0.000190064	0.931962	0.141834	0.224562	0.0504281	trans
rs8036830	OID42007	VAMP4	6.57079	8.93285e-11	0.000190064	0.931962	0.141834	0.224562	0.0504281	trans
rs8040951	OID42007	VAMP4	6.57079	8.93285e-11	0.000190064	0.931962	0.141834	0.224562	0.0504281	trans
rs8040969	OID42007	VAMP4	6.57079	8.93285e-11	0.000190064	0.931962	0.141834	0.224562	0.0504281	trans
rs7165529	OID42007	VAMP4	6.57079	8.93285e-11	0.000190064	0.931962	0.141834	0.224562	0.0504281	trans
rs11438009	OID42007	VAMP4	6.57079	8.93285e-11	0.000190064	0.931962	0.141834	0.224562	0.0504281	trans
rs9888664	OID42007	VAMP4	6.57079	8.93285e-11	0.000190064	0.931962	0.141834	0.224562	0.0504281	trans
rs8031692	OID42007	VAMP4	6.57079	8.93285e-11	0.000190064	0.931962	0.141834	0.224562	0.0504281	trans
rs6495286	OID42007	VAMP4	6.57079	8.93285e-11	0.000190064	0.931962	0.141834	0.224562	0.0504281	trans
rs7171273	OID42007	VAMP4	6.57079	8.93285e-11	0.000190064	0.931962	0.141834	0.224562	0.0504281	trans
chr15_78261684_AT_A	OID42007	VAMP4	6.57079	8.93285e-11	0.000190064	0.931962	0.141834	0.224562	0.0504281	trans
chr11_60251788_G_GTA	OID44999	TREM2	-6.57047	8.95104e-11	0.000190434	-0.237559	0.0361556	-0.224552	0.0504234	trans
rs1582763	OID44999	TREM2	-6.57047	8.95104e-11	0.000190434	-0.237559	0.0361556	-0.224552	0.0504234	trans
rs2072632	OID43804	HLA-A	6.57029	8.96106e-11	0.000190638	0.227755	0.0346644	0.224546	0.0504209	trans
rs6835646	OID45228	PLTP	6.57028	8.9621e-11	0.000190652	0.206014	0.0313555	0.224545	0.0504206	trans
rs146200949	OID45408	RNASE6	-6.57023	8.9647e-11	0.000190698	-0.786259	0.11967	-0.224544	0.0504199	trans
rs117874466	OID42413	ENTPD2	6.57015	8.96931e-11	0.000190788	1.05933	0.161234	0.224541	0.0504188	trans
rs117503316	OID43885	KAZALD1	6.57007	8.97366e-11	0.000190863	0.73736	0.11223	0.224539	0.0504177	trans
rs79790079	OID43885	KAZALD1	6.57007	8.97366e-11	0.000190863	0.73736	0.11223	0.224539	0.0504177	trans
rs78992326	OID41764	SAMD12	-6.57006	8.97473e-11	0.000190877	-0.805791	0.122646	-0.224538	0.0504174	trans
rs79517096	OID40334	KIAA0232	6.56971	8.99437e-11	0.000191174	0.44546	0.0678051	0.224527	0.0504124	trans
rs74003969	OID40334	KIAA0232	6.56971	8.99437e-11	0.000191174	0.44546	0.0678051	0.224527	0.0504124	trans
rs4890043	OID40334	KIAA0232	6.56971	8.99437e-11	0.000191174	0.44546	0.0678051	0.224527	0.0504124	trans
rs11651818	OID40334	KIAA0232	6.56971	8.99437e-11	0.000191174	0.44546	0.0678051	0.224527	0.0504124	trans
rs11150863	OID40334	KIAA0232	6.56971	8.99437e-11	0.000191174	0.44546	0.0678051	0.224527	0.0504124	trans
rs4278795	OID40334	KIAA0232	6.56971	8.99437e-11	0.000191174	0.44546	0.0678051	0.224527	0.0504124	trans
rs4297763	OID40334	KIAA0232	6.56971	8.99437e-11	0.000191174	0.44546	0.0678051	0.224527	0.0504124	trans
rs4890044	OID40334	KIAA0232	6.56971	8.99437e-11	0.000191174	0.44546	0.0678051	0.224527	0.0504124	trans
rs56873925	OID40334	KIAA0232	6.56971	8.99437e-11	0.000191174	0.44546	0.0678051	0.224527	0.0504124	trans
rs75979103	OID40334	KIAA0232	6.56971	8.99437e-11	0.000191174	0.44546	0.0678051	0.224527	0.0504124	trans
rs4506961	OID40334	KIAA0232	6.56971	8.99437e-11	0.000191174	0.44546	0.0678051	0.224527	0.0504124	trans
rs4508465	OID40334	KIAA0232	6.56971	8.99437e-11	0.000191174	0.44546	0.0678051	0.224527	0.0504124	trans
rs61096326	OID40334	KIAA0232	6.56971	8.99437e-11	0.000191174	0.44546	0.0678051	0.224527	0.0504124	trans
rs8080678	OID40334	KIAA0232	6.56971	8.99437e-11	0.000191174	0.44546	0.0678051	0.224527	0.0504124	trans
rs150231487	OID40735	ZFP57	-6.5696	9.00104e-11	0.000191307	-1.11437	0.169626	-0.224523	0.0504107	trans
rs362512	OID43429	BTN3A2	-6.56949	9.00697e-11	0.000191424	-0.176604	0.0268825	-0.22452	0.0504092	trans
rs570873266	OID40949	CCDC28B	-6.56942	9.01106e-11	0.000191502	-0.877429	0.133563	-0.224518	0.0504082	trans
rs144506064	OID42876	PAIP1	-6.56915	9.02677e-11	0.000191828	-1.1456	0.17439	-0.224509	0.0504042	trans
rs117152961	OID45330	CD55	-6.56914	9.0274e-11	0.000191832	-0.542667	0.0826086	-0.224508	0.050404	trans
rs75506911	OID44352	TOP1	6.56886	9.04368e-11	0.00019217	0.696904	0.106092	0.224499	0.0503999	trans
rs4993690	OID43804	HLA-A	-6.5688	9.04712e-11	0.000192234	-0.277106	0.0421852	-0.224497	0.050399	trans
rs145033009	OID43166	TCEANC2	-6.56878	9.04779e-11	0.00019224	-0.522458	0.0795364	-0.224497	0.0503989	trans
rs184105427	OID43212	TOGARAM2	-6.56847	9.06575e-11	0.000192612	-0.377347	0.0574482	-0.224487	0.0503943	trans
rs75528472	OID45329	CD46	-6.5684	9.07017e-11	0.000192698	-0.465043	0.0708001	-0.224484	0.0503932	trans
rs9368560	OID43804	HLA-A	-6.56826	9.07822e-11	0.000192851	-0.281995	0.042933	-0.22448	0.0503912	trans
rs145618402	OID43804	HLA-A	-6.56826	9.07822e-11	0.000192851	-0.281995	0.042933	-0.22448	0.0503912	trans
rs2685414	OID45426	TNC	-6.5682	9.08175e-11	0.000192918	-0.171567	0.0261209	-0.224478	0.0503903	trans
rs573701855	OID43984	MPI	-6.56818	9.08292e-11	0.000192934	-0.860467	0.131006	-0.224477	0.05039	trans
rs116855998	OID45334	CGB3_CGB5_CGB8	-6.56793	9.09727e-11	0.00019323	-0.779513	0.118685	-0.224469	0.0503864	trans
rs192202395	OID42413	ENTPD2	6.5677	9.11073e-11	0.000193463	1.05738	0.160997	0.224462	0.050383	trans
rs188677304	OID42413	ENTPD2	6.5677	9.11073e-11	0.000193463	1.05738	0.160997	0.224462	0.050383	trans
rs192041976	OID42413	ENTPD2	6.5677	9.11073e-11	0.000193463	1.05738	0.160997	0.224462	0.050383	trans
rs541723244	OID42413	ENTPD2	6.5677	9.11073e-11	0.000193463	1.05738	0.160997	0.224462	0.050383	trans
rs532309456	OID42413	ENTPD2	6.5677	9.11073e-11	0.000193463	1.05738	0.160997	0.224462	0.050383	trans
rs190568176	OID42413	ENTPD2	6.5677	9.11073e-11	0.000193463	1.05738	0.160997	0.224462	0.050383	trans
rs529309	OID44233	SERPINI2	-6.56761	9.11572e-11	0.00019356	-0.287358	0.0437538	-0.224459	0.0503818	trans
rs3923514	OID40334	KIAA0232	-6.5672	9.13982e-11	0.000194037	-0.445083	0.0677737	-0.224445	0.0503757	trans
rs9674924	OID40334	KIAA0232	6.5672	9.13982e-11	0.000194037	0.445083	0.0677737	0.224445	0.0503757	trans
rs4890040	OID40334	KIAA0232	6.5672	9.13982e-11	0.000194037	0.445083	0.0677737	0.224445	0.0503757	trans
rs11547301	OID40334	KIAA0232	6.5672	9.13982e-11	0.000194037	0.445083	0.0677737	0.224445	0.0503757	trans
rs115552552	OID41065	CTNNBL1	6.56706	9.14785e-11	0.00019419	1.18517	0.180472	0.224441	0.0503737	trans
rs17682662	OID41065	CTNNBL1	6.56706	9.14785e-11	0.00019419	1.18517	0.180472	0.224441	0.0503737	trans
rs142903567	OID41239	GBP3	-6.56688	9.15844e-11	0.000194406	-1.13538	0.172896	-0.224435	0.0503711	trans
rs9282157	OID43804	HLA-A	6.5668	9.16316e-11	0.000194497	0.251565	0.0383086	0.224432	0.0503699	trans
rs116183417	OID41331	INSYN2A	-6.56678	9.16391e-11	0.000194505	-0.716917	0.109173	-0.224432	0.0503697	trans
rs72022502	OID43979	MME	6.56654	9.1782e-11	0.000194799	0.250488	0.0381461	0.224424	0.0503661	trans
rs180885019	OID40724	ZBTB20	6.56652	9.17951e-11	0.000194818	1.70462	0.259592	0.224423	0.0503658	trans
rs557596580	OID42195	BSND	6.56638	9.18754e-11	0.000194971	1.69392	0.257968	0.224419	0.0503638	trans
rs192710248	OID42195	BSND	6.56638	9.18754e-11	0.000194971	1.69392	0.257968	0.224419	0.0503638	trans
rs504963	OID43968	MEP1A	6.56604	9.20747e-11	0.000195385	0.285698	0.0435114	0.224408	0.0503589	trans
rs176694	OID44632	EPHA4	6.56601	9.20931e-11	0.000195415	0.211803	0.0322574	0.224407	0.0503584	trans
rs4935354	OID43804	HLA-A	6.5657	9.22752e-11	0.000195793	0.263289	0.0401007	0.224397	0.0503539	trans
rs139504094	OID45408	RNASE6	-6.56564	9.23082e-11	0.000195854	-0.764484	0.116437	-0.224395	0.0503531	trans
rs2731674	OID45415	SSC5D	6.56561	9.23278e-11	0.000195869	0.369964	0.0563488	0.224394	0.0503526	trans
rs2731673	OID45415	SSC5D	6.56561	9.23278e-11	0.000195869	0.369964	0.0563488	0.224394	0.0503526	trans
rs2731672	OID45415	SSC5D	6.56561	9.23278e-11	0.000195869	0.369964	0.0563488	0.224394	0.0503526	trans
rs188729237	OID42225	CASP4	-6.56523	9.25496e-11	0.000196313	-3.20143	0.487634	-0.224382	0.0503471	trans
rs182762148	OID42225	CASP4	-6.56523	9.25496e-11	0.000196313	-3.20143	0.487634	-0.224382	0.0503471	trans
rs191765015	OID42225	CASP4	-6.56523	9.25496e-11	0.000196313	-3.20143	0.487634	-0.224382	0.0503471	trans
rs9274840	OID44497	CCL19	-6.56512	9.26149e-11	0.000196443	-0.400456	0.0609975	-0.224378	0.0503455	trans
rs112990253	OID45448	C7	6.56486	9.27674e-11	0.000196739	0.417821	0.063645	0.22437	0.0503417	trans
rs111250216	OID45448	C7	6.56486	9.27674e-11	0.000196739	0.417821	0.063645	0.22437	0.0503417	trans
rs111730287	OID45448	C7	6.56486	9.27674e-11	0.000196739	0.417821	0.063645	0.22437	0.0503417	trans
rs181129164	OID41920	TCHHL1	6.56452	9.2971e-11	0.000197162	1.10912	0.168957	0.224358	0.0503367	trans
rs3134931	OID44927	SFTPD	-6.56446	9.30039e-11	0.000197223	-0.271442	0.0413502	-0.224357	0.0503359	trans
rs4993986	OID43804	HLA-A	6.56443	9.30213e-11	0.000197233	0.245166	0.0373475	0.224356	0.0503355	trans
rs9274213	OID43804	HLA-A	6.56443	9.30213e-11	0.000197233	0.245166	0.0373475	0.224356	0.0503355	trans
rs281863362	OID43804	HLA-A	6.56443	9.30213e-11	0.000197233	0.245166	0.0373475	0.224356	0.0503355	trans
rs6917212	OID43804	HLA-A	-6.56434	9.30772e-11	0.000197343	-0.261818	0.0398849	-0.224353	0.0503341	trans
rs58492539	OID43979	MME	6.56411	9.32165e-11	0.000197612	0.250908	0.0382243	0.224345	0.0503307	trans
rs9758988	OID43979	MME	6.56411	9.32165e-11	0.000197612	0.250908	0.0382243	0.224345	0.0503307	trans
rs1811351	OID43979	MME	6.56411	9.32165e-11	0.000197612	0.250908	0.0382243	0.224345	0.0503307	trans
rs7364869	OID40642	SUFU	6.56394	9.33134e-11	0.000197808	0.811268	0.123595	0.22434	0.0503283	trans
rs10793954	OID44879	PTPRB	-6.56364	9.34951e-11	0.000198184	-0.134173	0.0204419	-0.22433	0.0503239	trans
rs150885456	OID44916	SDF2	6.56354	9.35546e-11	0.000198302	0.59752	0.0910363	0.224327	0.0503224	trans
rs4962125	OID43968	MEP1A	6.56351	9.35697e-11	0.000198325	0.304457	0.0463863	0.224326	0.0503221	trans
rs2515919	OID43804	HLA-A	6.56325	9.37252e-11	0.000198645	0.224214	0.034162	0.224317	0.0503183	trans
rs116270535	OID40859	BEND4	-6.5632	9.37572e-11	0.000198704	-0.349179	0.0532026	-0.224316	0.0503175	trans
rs561387368	OID43058	SCN3B	-6.56309	9.382e-11	0.000198819	-0.732216	0.111566	-0.224312	0.050316	trans
rs190287745	OID43058	SCN3B	-6.56309	9.382e-11	0.000198819	-0.732216	0.111566	-0.224312	0.050316	trans
rs143095379	OID43370	AP3B1	6.56287	9.39528e-11	0.000199092	1.5991	0.243659	0.224305	0.0503127	trans
rs557670135	OID45173	LCP1	-6.56269	9.40616e-11	0.000199313	-0.581389	0.08859	-0.224299	0.0503101	trans
rs200069498	OID42091	ADCYAP1R1	-6.56262	9.41022e-11	0.000199389	-1.03138	0.15716	-0.224297	0.0503091	trans
rs28479961	OID44577	CTRC	-6.56262	9.41057e-11	0.000199389	-0.413104	0.0629481	-0.224297	0.050309	trans
rs75077631	OID45415	SSC5D	6.56217	9.43731e-11	0.000199946	0.369932	0.0563734	0.224282	0.0503025	trans
rs148398848	OID42407	EMID1	-6.5618	9.45971e-11	0.000200412	-0.635146	0.0967944	-0.22427	0.0502971	trans
rs2731674	OID42846	NPPB	6.56157	9.47326e-11	0.000200672	0.399887	0.0609438	0.224263	0.0502938	trans
rs2731673	OID42846	NPPB	6.56157	9.47326e-11	0.000200672	0.399887	0.0609438	0.224263	0.0502938	trans
rs2731672	OID42846	NPPB	6.56157	9.47326e-11	0.000200672	0.399887	0.0609438	0.224263	0.0502938	trans
rs1370951881	OID44265	SNAPIN	-6.56156	9.47413e-11	0.000200681	-0.339919	0.0518046	-0.224262	0.0502936	trans
rs4253332	OID45312	APOL1	-6.56122	9.49436e-11	0.000201101	-0.331565	0.0505341	-0.224252	0.0502887	trans
rs186511162	OID41065	CTNNBL1	6.56113	9.50007e-11	0.000201212	1.52646	0.232652	0.224248	0.0502874	trans
rs34596699	OID43804	HLA-A	-6.56112	9.50086e-11	0.00020122	-0.335411	0.051121	-0.224248	0.0502872	trans
rs78412807	OID43202	TMOD4	6.56059	9.53293e-11	0.000201872	1.7636	0.268817	0.224231	0.0502795	trans
rs879633772	OID43202	TMOD4	6.56059	9.53293e-11	0.000201872	1.7636	0.268817	0.224231	0.0502795	trans
rs17166135	OID43202	TMOD4	6.56059	9.53293e-11	0.000201872	1.7636	0.268817	0.224231	0.0502795	trans
rs1511802	OID44118	PPP1R18	6.56006	9.56525e-11	0.000202547	0.47404	0.0722616	0.224214	0.0502717	trans
rs377101017	OID44233	SERPINI2	-6.5596	9.59332e-11	0.000203123	-0.283599	0.0432342	-0.224199	0.050265	trans
rs145772791	OID44233	SERPINI2	-6.5596	9.59332e-11	0.000203123	-0.283599	0.0432342	-0.224199	0.050265	trans
rs79698512	OID42062	ZNF35	-6.5593	9.61161e-11	0.000203493	-0.569612	0.0868405	-0.224189	0.0502607	trans
rs201218473	OID44497	CCL19	-6.55929	9.61209e-11	0.000203493	-1.53741	0.234386	-0.224189	0.0502606	trans
rs72850156	OID44497	CCL19	-6.55929	9.61209e-11	0.000203493	-1.53741	0.234386	-0.224189	0.0502606	trans
rs1737062	OID43429	BTN3A2	6.55927	9.61311e-11	0.000203506	0.179303	0.0273359	0.224188	0.0502603	trans
rs12492824	OID42750	MEGF11	6.55922	9.61635e-11	0.000203556	1.67588	0.2555	0.224186	0.0502596	trans
rs12489684	OID42750	MEGF11	6.55922	9.61635e-11	0.000203556	1.67588	0.2555	0.224186	0.0502596	trans
rs35585151	OID44497	CCL19	-6.55903	9.62789e-11	0.000203773	-0.467067	0.0712098	-0.22418	0.0502568	trans
rs35656734	OID44497	CCL19	-6.55903	9.62789e-11	0.000203773	-0.467067	0.0712098	-0.22418	0.0502568	trans
rs17205191	OID44497	CCL19	-6.55903	9.62789e-11	0.000203773	-0.467067	0.0712098	-0.22418	0.0502568	trans
rs1801020	OID42846	NPPB	6.559	9.62978e-11	0.000203797	0.399803	0.0609549	0.224179	0.0502564	trans
rs17367107	OID45346	CTBS	6.55899	9.63032e-11	0.000203797	0.451468	0.0688319	0.224179	0.0502562	trans
rs117024082	OID45346	CTBS	6.55899	9.63032e-11	0.000203797	0.451468	0.0688319	0.224179	0.0502562	trans
rs143838693	OID41694	RADIL	-6.55896	9.63205e-11	0.000203824	-1.02854	0.156814	-0.224178	0.0502558	trans
rs190742190	OID45141	HAVCR2	6.55887	9.63755e-11	0.000203931	0.585087	0.0892054	0.224175	0.0502545	trans
rs757110	OID45231	PPIB	-6.55883	9.64006e-11	0.000203975	-0.287514	0.0438362	-0.224174	0.0502539	trans
rs6059575	OID42946	PROCR	6.5587	9.64832e-11	0.000204141	0.288189	0.0439399	0.22417	0.050252	trans
rs7377304	OID44540	CHRDL2	6.55815	9.68197e-11	0.000204844	0.325636	0.0496536	0.224152	0.050244	trans
rs190999016	OID42376	DIPK1C	6.55782	9.70274e-11	0.000205237	1.15231	0.175716	0.224141	0.0502391	trans
rs77312036	OID42376	DIPK1C	6.55782	9.70274e-11	0.000205237	1.15231	0.175716	0.224141	0.0502391	trans
rs550561321	OID42376	DIPK1C	6.55782	9.70274e-11	0.000205237	1.15231	0.175716	0.224141	0.0502391	trans
rs571015534	OID42376	DIPK1C	6.55782	9.70274e-11	0.000205237	1.15231	0.175716	0.224141	0.0502391	trans
rs139774369	OID42376	DIPK1C	6.55782	9.70274e-11	0.000205237	1.15231	0.175716	0.224141	0.0502391	trans
rs2548458	OID43968	MEP1A	6.55771	9.70901e-11	0.000205342	0.285676	0.0435634	0.224138	0.0502376	trans
rs2548459	OID43968	MEP1A	6.55771	9.70901e-11	0.000205342	0.285676	0.0435634	0.224138	0.0502376	trans
rs692854	OID43968	MEP1A	6.55771	9.70901e-11	0.000205342	0.285676	0.0435634	0.224138	0.0502376	trans
rs7933202	OID44999	TREM2	-6.55771	9.70952e-11	0.000205343	-0.235618	0.03593	-0.224137	0.0502375	trans
rs74542610	OID44499	CCL21	-6.55766	9.71248e-11	0.000205387	-1.05446	0.160798	-0.224136	0.0502368	trans
rs190588199	OID44499	CCL21	-6.55766	9.71248e-11	0.000205387	-1.05446	0.160798	-0.224136	0.0502368	trans
chr1_166980015_G_GTCTT	OID41185	FAM135B	-6.55763	9.714e-11	0.00020541	-1.6645	0.253826	-0.224135	0.0502365	trans
rs141600572	OID43620	DNAJB8	-6.55758	9.71697e-11	0.000205445	-0.676459	0.103157	-0.224133	0.0502358	trans
rs188523870	OID43620	DNAJB8	-6.55758	9.71697e-11	0.000205445	-0.676459	0.103157	-0.224133	0.0502358	trans
rs11740108	OID43620	DNAJB8	-6.55758	9.71697e-11	0.000205445	-0.676459	0.103157	-0.224133	0.0502358	trans
rs144666615	OID41932	TFDP3	6.55741	9.72802e-11	0.00020567	1.64174	0.250365	0.224128	0.0502332	trans
rs10418397	OID40473	NUMBL	-6.55719	9.74143e-11	0.000205944	-0.70051	0.106831	-0.224121	0.05023	trans
rs1057941	OID40642	SUFU	6.55711	9.7463e-11	0.000206038	0.806962	0.123067	0.224118	0.0502289	trans
rs73085191	OID43168	TDGF1	-6.55705	9.75023e-11	0.000206102	-1.56582	0.2388	-0.224116	0.050228	trans
rs73087122	OID43168	TDGF1	-6.55705	9.75023e-11	0.000206102	-1.56582	0.2388	-0.224116	0.050228	trans
rs1044945125	OID43334	ADGRB1	-6.55679	9.76626e-11	0.000206432	-0.675658	0.103047	-0.224108	0.0502242	trans
rs2129864994	OID43749	GFRAL	6.55678	9.76694e-11	0.000206437	0.22221	0.0338902	0.224107	0.0502241	trans
rs185251131	OID43368	ANXA11	6.55673	9.76994e-11	0.000206454	0.547029	0.0834302	0.224106	0.0502234	trans
rs146706292	OID43368	ANXA11	6.55673	9.76994e-11	0.000206454	0.547029	0.0834302	0.224106	0.0502234	trans
rs150704010	OID43368	ANXA11	6.55673	9.76994e-11	0.000206454	0.547029	0.0834302	0.224106	0.0502234	trans
rs138546642	OID43368	ANXA11	6.55673	9.76994e-11	0.000206454	0.547029	0.0834302	0.224106	0.0502234	trans
rs150080567	OID43368	ANXA11	6.55673	9.76994e-11	0.000206454	0.547029	0.0834302	0.224106	0.0502234	trans
rs1688264	OID44366	TSPAN8	6.55669	9.77223e-11	0.000206484	0.354059	0.0539997	0.224104	0.0502228	trans
rs1704773	OID44366	TSPAN8	6.55669	9.77223e-11	0.000206484	0.354059	0.0539997	0.224104	0.0502228	trans
rs558240	OID42626	IL3RA	6.5566	9.77822e-11	0.000206601	0.225403	0.034378	0.224101	0.0502214	trans
rs4962111	OID45039	BCAM	-6.55645	9.78717e-11	0.000206753	-0.140094	0.0213673	-0.224097	0.0502193	trans
rs4962039	OID45039	BCAM	-6.55645	9.78717e-11	0.000206753	-0.140094	0.0213673	-0.224097	0.0502193	trans
rs7855713	OID45039	BCAM	-6.55645	9.78717e-11	0.000206753	-0.140094	0.0213673	-0.224097	0.0502193	trans
rs7869054	OID45039	BCAM	-6.55645	9.78717e-11	0.000206753	-0.140094	0.0213673	-0.224097	0.0502193	trans
rs75077631	OID44521	CD8A	6.55638	9.79167e-11	0.000206816	0.463204	0.0706494	0.224094	0.0502183	trans
rs7108663	OID44999	TREM2	6.55637	9.79235e-11	0.000206816	0.235787	0.035963	0.224094	0.0502181	trans
rs4938933	OID44999	TREM2	6.55637	9.79235e-11	0.000206816	0.235787	0.035963	0.224094	0.0502181	trans
rs10610221	OID44999	TREM2	6.55637	9.79235e-11	0.000206816	0.235787	0.035963	0.224094	0.0502181	trans
rs2162254	OID44999	TREM2	6.55637	9.79235e-11	0.000206816	0.235787	0.035963	0.224094	0.0502181	trans
chr4_186205396_TC_T	OID43817	HS3ST3B1	-6.55619	9.80353e-11	0.000206996	-0.510474	0.0778614	-0.224088	0.0502155	trans
rs34733777	OID43817	HS3ST3B1	-6.55619	9.80353e-11	0.000206996	-0.510474	0.0778614	-0.224088	0.0502155	trans
rs1473597	OID43817	HS3ST3B1	-6.55619	9.80353e-11	0.000206996	-0.510474	0.0778614	-0.224088	0.0502155	trans
rs6552963	OID43817	HS3ST3B1	-6.55619	9.80353e-11	0.000206996	-0.510474	0.0778614	-0.224088	0.0502155	trans
rs9684134	OID43817	HS3ST3B1	-6.55619	9.80353e-11	0.000206996	-0.510474	0.0778614	-0.224088	0.0502155	trans
rs2276917	OID43817	HS3ST3B1	-6.55619	9.80353e-11	0.000206996	-0.510474	0.0778614	-0.224088	0.0502155	trans
rs4656236	OID44498	CCL2	-6.55602	9.81401e-11	0.000207199	-0.192508	0.0293635	-0.224083	0.0502131	trans
rs61821493	OID44498	CCL2	-6.55602	9.81401e-11	0.000207199	-0.192508	0.0293635	-0.224083	0.0502131	trans
rs13155336	OID44803	NCAN	-6.55578	9.82928e-11	0.000207512	-0.386945	0.0590234	-0.224075	0.0502095	trans
rs147354576	OID44499	CCL21	-6.55558	9.84202e-11	0.000207663	-0.982674	0.149899	-0.224068	0.0502065	trans
rs150915673	OID44499	CCL21	-6.55558	9.84202e-11	0.000207663	-0.982674	0.149899	-0.224068	0.0502065	trans
rs117525022	OID44499	CCL21	-6.55558	9.84202e-11	0.000207663	-0.982674	0.149899	-0.224068	0.0502065	trans
rs145456784	OID44499	CCL21	-6.55558	9.84202e-11	0.000207663	-0.982674	0.149899	-0.224068	0.0502065	trans
rs75147613	OID44499	CCL21	-6.55558	9.84202e-11	0.000207663	-0.982674	0.149899	-0.224068	0.0502065	trans
rs118175877	OID44499	CCL21	-6.55558	9.84202e-11	0.000207663	-0.982674	0.149899	-0.224068	0.0502065	trans
rs146768762	OID44499	CCL21	-6.55558	9.84202e-11	0.000207663	-0.982674	0.149899	-0.224068	0.0502065	trans
rs200639110	OID44499	CCL21	-6.55558	9.84202e-11	0.000207663	-0.982674	0.149899	-0.224068	0.0502065	trans
rs532272555	OID44499	CCL21	-6.55558	9.84202e-11	0.000207663	-0.982674	0.149899	-0.224068	0.0502065	trans
rs538424234	OID44499	CCL21	-6.55558	9.84202e-11	0.000207663	-0.982674	0.149899	-0.224068	0.0502065	trans
rs116901256	OID44499	CCL21	-6.55558	9.84202e-11	0.000207663	-0.982674	0.149899	-0.224068	0.0502065	trans
rs139314097	OID44214	SCN2A	-6.55556	9.84309e-11	0.000207663	-0.761335	0.116136	-0.224068	0.0502063	trans
rs150105982	OID44214	SCN2A	-6.55556	9.84309e-11	0.000207663	-0.761335	0.116136	-0.224068	0.0502063	trans
rs1445727944	OID44214	SCN2A	-6.55556	9.84309e-11	0.000207663	-0.761335	0.116136	-0.224068	0.0502063	trans
rs183686261	OID44214	SCN2A	-6.55556	9.84309e-11	0.000207663	-0.761335	0.116136	-0.224068	0.0502063	trans
rs2731675	OID45312	APOL1	6.55474	9.89484e-11	0.000208746	0.511328	0.0780089	0.224041	0.0501943	trans
rs12468946	OID41280	HBG2	6.5546	9.90316e-11	0.000208912	0.539391	0.082292	0.224037	0.0501924	trans
rs1468125065	OID43678	ENTPD6	6.55452	9.90818e-11	0.000209008	0.194486	0.029672	0.224034	0.0501912	trans
rs147808415	OID44832	PCBD1	-6.55418	9.92991e-11	0.000209457	-0.652874	0.0996119	-0.224023	0.0501862	trans
rs112742683	OID44745	LEG1	-6.55391	9.94698e-11	0.000209808	-0.585175	0.0892864	-0.224014	0.0501823	trans
rs10793964	OID45064	CDH5	-6.55352	9.97167e-11	0.000210319	-0.121644	0.0185617	-0.224001	0.0501766	trans
rs138640098	OID42605	IL17D	-6.55337	9.98111e-11	0.000210509	-0.651931	0.0994802	-0.223997	0.0501745	trans
rs181604761	OID40053	BICD1	-6.55322	9.991e-11	0.000210642	-0.722964	0.110322	-0.223992	0.0501722	trans
rs144976514	OID40053	BICD1	-6.55322	9.991e-11	0.000210642	-0.722964	0.110322	-0.223992	0.0501722	trans
rs141512167	OID40053	BICD1	-6.55322	9.991e-11	0.000210642	-0.722964	0.110322	-0.223992	0.0501722	trans
rs141389764	OID40053	BICD1	-6.55322	9.991e-11	0.000210642	-0.722964	0.110322	-0.223992	0.0501722	trans
rs144222824	OID40053	BICD1	-6.55322	9.991e-11	0.000210642	-0.722964	0.110322	-0.223992	0.0501722	trans
rs1611203	OID43429	BTN3A2	6.55311	9.99757e-11	0.000210642	0.203816	0.0311022	0.223988	0.0501707	trans
rs4253238	OID45415	SSC5D	6.5531	9.99818e-11	0.000210642	0.324481	0.0495157	0.223988	0.0501706	trans
rs3775298	OID45415	SSC5D	6.5531	9.99818e-11	0.000210642	0.324481	0.0495157	0.223988	0.0501706	trans
rs1511801	OID45415	SSC5D	6.5531	9.99818e-11	0.000210642	0.324481	0.0495157	0.223988	0.0501706	trans
rs4241815	OID45415	SSC5D	6.5531	9.99818e-11	0.000210642	0.324481	0.0495157	0.223988	0.0501706	trans
rs4241816	OID45415	SSC5D	6.5531	9.99818e-11	0.000210642	0.324481	0.0495157	0.223988	0.0501706	trans
rs4241817	OID45415	SSC5D	6.5531	9.99818e-11	0.000210642	0.324481	0.0495157	0.223988	0.0501706	trans
rs4241818	OID45415	SSC5D	6.5531	9.99818e-11	0.000210642	0.324481	0.0495157	0.223988	0.0501706	trans
rs3836616	OID45415	SSC5D	6.5531	9.99818e-11	0.000210642	0.324481	0.0495157	0.223988	0.0501706	trans
rs4253248	OID45415	SSC5D	6.5531	9.99818e-11	0.000210642	0.324481	0.0495157	0.223988	0.0501706	trans
rs57182850	OID45415	SSC5D	6.5531	9.99818e-11	0.000210642	0.324481	0.0495157	0.223988	0.0501706	trans
rs4253252	OID45415	SSC5D	6.5531	9.99818e-11	0.000210642	0.324481	0.0495157	0.223988	0.0501706	trans
rs3733402	OID45415	SSC5D	6.5531	9.99818e-11	0.000210642	0.324481	0.0495157	0.223988	0.0501706	trans
rs4253254	OID45415	SSC5D	6.5531	9.99818e-11	0.000210642	0.324481	0.0495157	0.223988	0.0501706	trans
rs4253255	OID45415	SSC5D	6.5531	9.99818e-11	0.000210642	0.324481	0.0495157	0.223988	0.0501706	trans
rs66530140	OID45415	SSC5D	6.5531	9.99818e-11	0.000210642	0.324481	0.0495157	0.223988	0.0501706	trans
rs35984397	OID45415	SSC5D	6.5531	9.99818e-11	0.000210642	0.324481	0.0495157	0.223988	0.0501706	trans
rs4253271	OID45415	SSC5D	6.5531	9.99818e-11	0.000210642	0.324481	0.0495157	0.223988	0.0501706	trans
rs4253272	OID45415	SSC5D	6.5531	9.99818e-11	0.000210642	0.324481	0.0495157	0.223988	0.0501706	trans
rs7687818	OID45312	APOL1	-6.55296	1.00073e-10	0.000210816	-0.304358	0.0464459	-0.223983	0.0501685	trans
rs10000459	OID45312	APOL1	-6.55296	1.00073e-10	0.000210816	-0.304358	0.0464459	-0.223983	0.0501685	trans
rs181813284	OID41211	FIGN	-6.55281	1.00171e-10	0.000211012	-1.46742	0.223937	-0.223978	0.0501663	trans
rs117858219	OID44399	VSIG10L	-6.55273	1.00222e-10	0.000211091	-0.584163	0.0891482	-0.223976	0.0501651	trans
rs145424546	OID44399	VSIG10L	-6.55273	1.00222e-10	0.000211091	-0.584163	0.0891482	-0.223976	0.0501651	trans
rs202158356	OID44399	VSIG10L	-6.55273	1.00222e-10	0.000211091	-0.584163	0.0891482	-0.223976	0.0501651	trans
rs28400015	OID45108	DNASE1	-6.55271	1.00231e-10	0.000211101	-0.190648	0.0290945	-0.223975	0.0501649	trans
rs138701204	OID42274	CEP164	6.55268	1.0025e-10	0.000211131	1.03152	0.157419	0.223974	0.0501644	trans
rs540371076	OID44916	SDF2	6.55237	1.00448e-10	0.00021154	0.584777	0.0892467	0.223964	0.0501599	trans
rs141410339	OID42112	AMFR	-6.55236	1.00457e-10	0.000211548	-0.341025	0.0520461	-0.223964	0.0501597	trans
rs80177406	OID45276	TGFBR3	6.55229	1.00502e-10	0.000211635	0.28078	0.0428523	0.223961	0.0501587	trans
rs35866622	OID44366	TSPAN8	6.55226	1.00521e-10	0.000211665	0.36151	0.0551734	0.22396	0.0501583	trans
rs1011013589	OID42598	IL12RB1	6.55218	1.00569e-10	0.000211756	1.12849	0.172231	0.223958	0.0501572	trans
rs191103693	OID44499	CCL21	-6.55217	1.00576e-10	0.000211757	-0.982368	0.14993	-0.223958	0.050157	trans
rs2013075	OID44632	EPHA4	-6.55217	1.00579e-10	0.000211757	-0.197318	0.030115	-0.223958	0.050157	trans
rs560522144	OID41641	POLD4	-6.5516	1.0094e-10	0.000212509	-0.699258	0.106731	-0.223939	0.0501488	trans
rs60937319	OID44699	HEG1	-6.55149	1.0101e-10	0.000212638	-0.117543	0.0179413	-0.223936	0.0501472	trans
rs550057	OID44699	HEG1	-6.55149	1.0101e-10	0.000212638	-0.117543	0.0179413	-0.223936	0.0501472	trans
rs145098135	OID40332	KDM1A	6.55127	1.01157e-10	0.000212936	2.22874	0.340201	0.223928	0.0501439	trans
rs12331618	OID44285	ST3GAL1	-6.55099	1.01337e-10	0.000213307	-0.32225	0.0491911	-0.223919	0.0501398	trans
rs182412882	OID45377	ITGB1	-6.55078	1.01471e-10	0.000213578	-0.408486	0.0623569	-0.223912	0.0501368	trans
rs187646666	OID43590	DAPP1	-6.5506	1.01585e-10	0.000213809	-0.759627	0.115963	-0.223907	0.0501342	trans
rs62501534	OID43988	MRPL28	-6.55045	1.01685e-10	0.000214009	-0.668344	0.10203	-0.223902	0.050132	trans
rs73055560	OID44729	KLK1	6.55027	1.018e-10	0.000214241	0.412294	0.0629431	0.223896	0.0501294	trans
rs151318808	OID44233	SERPINI2	-6.54984	1.0208e-10	0.000214821	-0.297753	0.0454596	-0.223882	0.0501231	trans
rs543282345	OID45334	CGB3_CGB5_CGB8	-6.54969	1.02179e-10	0.000215011	-0.82243	0.125568	-0.223877	0.0501209	trans
rs547232594	OID45334	CGB3_CGB5_CGB8	-6.54969	1.02179e-10	0.000215011	-0.82243	0.125568	-0.223877	0.0501209	trans
rs140325956	OID44499	CCL21	-6.54948	1.02313e-10	0.000215236	-0.938012	0.143219	-0.22387	0.0501179	trans
rs113540472	OID44499	CCL21	-6.54948	1.02313e-10	0.000215236	-0.938012	0.143219	-0.22387	0.0501179	trans
rs145603506	OID44499	CCL21	-6.54948	1.02313e-10	0.000215236	-0.938012	0.143219	-0.22387	0.0501179	trans
rs2392120	OID44499	CCL21	-6.54948	1.02313e-10	0.000215236	-0.938012	0.143219	-0.22387	0.0501179	trans
rs189805142	OID44499	CCL21	-6.54948	1.02313e-10	0.000215236	-0.938012	0.143219	-0.22387	0.0501179	trans
rs118093012	OID44499	CCL21	-6.54948	1.02313e-10	0.000215236	-0.938012	0.143219	-0.22387	0.0501179	trans
rs758045476	OID44916	SDF2	6.54911	1.02552e-10	0.000215728	0.579861	0.0885404	0.223858	0.0501126	trans
rs144448034	OID43984	MPI	-6.54886	1.02718e-10	0.000216045	-0.830632	0.126836	-0.22385	0.0501089	trans
rs145813629	OID45064	CDH5	-6.54882	1.02741e-10	0.000216045	-0.1232	0.0188126	-0.223849	0.0501083	trans
rs2073933	OID45064	CDH5	-6.54882	1.02741e-10	0.000216045	-0.1232	0.0188126	-0.223849	0.0501083	trans
rs182481153	OID43297	ZCCHC8	6.5488	1.02758e-10	0.000216045	1.4119	0.215596	0.223848	0.050108	trans
rs151117356	OID43297	ZCCHC8	6.5488	1.02758e-10	0.000216045	1.4119	0.215596	0.223848	0.050108	trans
rs79222332	OID43297	ZCCHC8	6.5488	1.02758e-10	0.000216045	1.4119	0.215596	0.223848	0.050108	trans
rs112511093	OID43297	ZCCHC8	6.5488	1.02758e-10	0.000216045	1.4119	0.215596	0.223848	0.050108	trans
rs756793	OID43297	ZCCHC8	6.5488	1.02758e-10	0.000216045	1.4119	0.215596	0.223848	0.050108	trans
rs2238670	OID43297	ZCCHC8	6.5488	1.02758e-10	0.000216045	1.4119	0.215596	0.223848	0.050108	trans
rs2238671	OID43297	ZCCHC8	6.5488	1.02758e-10	0.000216045	1.4119	0.215596	0.223848	0.050108	trans
rs10417783	OID43297	ZCCHC8	6.5488	1.02758e-10	0.000216045	1.4119	0.215596	0.223848	0.050108	trans
rs142855388	OID43297	ZCCHC8	6.5488	1.02758e-10	0.000216045	1.4119	0.215596	0.223848	0.050108	trans
rs116234817	OID41025	CLEC4E	-6.54866	1.02848e-10	0.000216226	-0.692677	0.105774	-0.223844	0.050106	trans
rs1511802	OID45276	TGFBR3	6.54824	1.03121e-10	0.00021679	0.276481	0.0422222	0.22383	0.0500999	trans
rs8176685	OID43923	LIFR	6.54788	1.03358e-10	0.000217258	0.140564	0.0214671	0.223818	0.0500947	trans
rs8176643	OID43923	LIFR	6.54788	1.03358e-10	0.000217258	0.140564	0.0214671	0.223818	0.0500947	trans
rs115478735	OID43923	LIFR	6.54788	1.03358e-10	0.000217258	0.140564	0.0214671	0.223818	0.0500947	trans
rs112234010	OID45146	ICAM2	6.54744	1.03651e-10	0.000217815	0.118843	0.0181511	0.223804	0.0500882	trans
rs13085142	OID45146	ICAM2	6.54744	1.03651e-10	0.000217815	0.118843	0.0181511	0.223804	0.0500882	trans
rs4857408	OID45146	ICAM2	6.54744	1.03651e-10	0.000217815	0.118843	0.0181511	0.223804	0.0500882	trans
rs35282212	OID45146	ICAM2	6.54744	1.03651e-10	0.000217815	0.118843	0.0181511	0.223804	0.0500882	trans
rs34161336	OID45146	ICAM2	6.54744	1.03651e-10	0.000217815	0.118843	0.0181511	0.223804	0.0500882	trans
rs1461158	OID45146	ICAM2	6.54744	1.03651e-10	0.000217815	0.118843	0.0181511	0.223804	0.0500882	trans
rs579459	OID43188	THSD1	-6.54742	1.03663e-10	0.000217822	-0.234559	0.0358246	-0.223803	0.0500879	trans
rs495828	OID43188	THSD1	-6.54742	1.03663e-10	0.000217822	-0.234559	0.0358246	-0.223803	0.0500879	trans
rs144569997	OID40586	SCEL	-6.54737	1.03692e-10	0.000217863	-0.604054	0.0922589	-0.223802	0.0500873	trans
rs144818956	OID40586	SCEL	-6.54737	1.03692e-10	0.000217863	-0.604054	0.0922589	-0.223802	0.0500873	trans
rs4976649	OID43382	ARHGEF1	6.54735	1.03705e-10	0.00021788	0.440348	0.0672558	0.223801	0.050087	trans
rs7873416	OID43872	ISLR2	-6.54727	1.03763e-10	0.000217953	-0.207088	0.0316296	-0.223798	0.0500857	trans
rs7873522	OID43872	ISLR2	-6.54727	1.03763e-10	0.000217953	-0.207088	0.0316296	-0.223798	0.0500857	trans
rs7873634	OID43872	ISLR2	-6.54727	1.03763e-10	0.000217953	-0.207088	0.0316296	-0.223798	0.0500857	trans
rs8176731	OID43872	ISLR2	-6.54727	1.03763e-10	0.000217953	-0.207088	0.0316296	-0.223798	0.0500857	trans
rs8176720	OID43872	ISLR2	-6.54727	1.03763e-10	0.000217953	-0.207088	0.0316296	-0.223798	0.0500857	trans
rs531352866	OID40909	C6orf118	-6.54723	1.03784e-10	0.000217988	-0.849699	0.12978	-0.223797	0.0500853	trans
rs140384587	OID42304	CLVS2	-6.54705	1.03903e-10	0.000218229	-0.657357	0.100405	-0.223791	0.0500826	trans
rs863006	OID44587	CXCL5	-6.54703	1.03919e-10	0.000218253	-0.318919	0.0487121	-0.223791	0.0500823	trans
chr5_177404176_TC_T	OID41831	SORCS1	6.54668	1.0415e-10	0.000218728	0.262183	0.0400482	0.223779	0.0500772	trans
rs183518650	OID41730	RNASE9	-6.54663	1.04184e-10	0.00021878	-1.04225	0.159204	-0.223778	0.0500765	trans
rs142364225	OID41730	RNASE9	-6.54663	1.04184e-10	0.00021878	-1.04225	0.159204	-0.223778	0.0500765	trans
rs148927143	OID42304	CLVS2	-6.54658	1.0422e-10	0.000218845	-0.502403	0.0767428	-0.223776	0.0500757	trans
rs548452647	OID43293	ZBED6	-6.54652	1.04253e-10	0.000218896	-0.763624	0.116646	-0.223774	0.0500749	trans
rs76785543	OID43293	ZBED6	-6.54652	1.04253e-10	0.000218896	-0.763624	0.116646	-0.223774	0.0500749	trans
rs8176635	OID43872	ISLR2	-6.54627	1.04425e-10	0.000219246	-0.198205	0.0302775	-0.223766	0.0500712	trans
rs150360969	OID43776	GPHA2	-6.54598	1.04614e-10	0.000219634	-0.512263	0.0782561	-0.223757	0.050067	trans
rs72731447	OID42007	VAMP4	-6.54582	1.04724e-10	0.000219854	-0.931069	0.142239	-0.223751	0.0500646	trans
rs138134440	OID42139	ARID3A	6.54566	1.04825e-10	0.000220055	1.08366	0.165553	0.223746	0.0500624	trans
rs117424764	OID42876	PAIP1	-6.54566	1.04829e-10	0.000220055	-1.16621	0.178166	-0.223746	0.0500624	trans
rs141693773	OID40129	CPSF3	-6.54564	1.0484e-10	0.000220069	-0.950478	0.145208	-0.223746	0.0500621	trans
rs879362921	OID42778	MRRF	-6.5455	1.04935e-10	0.000220259	-0.813946	0.124352	-0.223741	0.05006	trans
rs1632988	OID43429	BTN3A2	6.54521	1.05127e-10	0.000220651	0.209177	0.0319587	0.223732	0.0500559	trans
rs4861709	OID44118	PPP1R18	6.54489	1.05345e-10	0.000221089	0.517597	0.0790842	0.223721	0.0500511	trans
rs4253329	OID44118	PPP1R18	6.54489	1.05345e-10	0.000221089	0.517597	0.0790842	0.223721	0.0500511	trans
rs10793953	OID44700	HEPH	-6.54484	1.05378e-10	0.000221138	-0.119808	0.0183058	-0.223719	0.0500504	trans
rs10751500	OID44700	HEPH	-6.54484	1.05378e-10	0.000221138	-0.119808	0.0183058	-0.223719	0.0500504	trans
rs3093949	OID43804	HLA-A	-6.54481	1.05397e-10	0.000221168	-0.228423	0.0349015	-0.223719	0.05005	trans
rs9411492	OID43968	MEP1A	6.54468	1.05482e-10	0.000221318	0.304551	0.0465341	0.223714	0.0500482	trans
rs10901256	OID43968	MEP1A	6.54468	1.05482e-10	0.000221318	0.304551	0.0465341	0.223714	0.0500482	trans
rs10901257	OID43968	MEP1A	6.54468	1.05482e-10	0.000221318	0.304551	0.0465341	0.223714	0.0500482	trans
rs141987133	OID44365	TSPAN1	-6.5446	1.05539e-10	0.000221403	-0.755671	0.115465	-0.223712	0.0500469	trans
rs35109175	OID42110	ALPI	6.54457	1.0556e-10	0.000221403	0.670838	0.102503	0.223711	0.0500465	trans
rs2617801	OID42110	ALPI	-6.54457	1.0556e-10	0.000221403	-0.670838	0.102503	-0.223711	0.0500465	trans
rs374886	OID42110	ALPI	-6.54457	1.0556e-10	0.000221403	-0.670838	0.102503	-0.223711	0.0500465	trans
rs1610624	OID43429	BTN3A2	6.54455	1.0557e-10	0.000221403	0.175314	0.0267878	0.22371	0.0500462	trans
rs34175372	OID43429	BTN3A2	6.54455	1.0557e-10	0.000221403	0.175314	0.0267878	0.22371	0.0500462	trans
rs1611296	OID43429	BTN3A2	6.54455	1.0557e-10	0.000221403	0.175314	0.0267878	0.22371	0.0500462	trans
rs1737078	OID43429	BTN3A2	6.54455	1.0557e-10	0.000221403	0.175314	0.0267878	0.22371	0.0500462	trans
rs1737076	OID43429	BTN3A2	6.54455	1.0557e-10	0.000221403	0.175314	0.0267878	0.22371	0.0500462	trans
rs1625695	OID43429	BTN3A2	6.54455	1.0557e-10	0.000221403	0.175314	0.0267878	0.22371	0.0500462	trans
rs507711	OID44366	TSPAN8	6.5443	1.05735e-10	0.00022174	0.352086	0.0538004	0.223702	0.0500427	trans
rs147884387	OID42225	CASP4	-6.54421	1.05796e-10	0.000221858	-3.04134	0.464737	-0.223699	0.0500414	trans
rs185504334	OID41833	SOWAHB	-6.54388	1.06019e-10	0.000222314	-1.66098	0.253822	-0.223689	0.0500366	trans
rs1737063	OID43429	BTN3A2	6.54367	1.06161e-10	0.000222602	0.178972	0.0273504	0.223682	0.0500335	trans
rs75431014	OID41643	POLR3D	-6.54347	1.06296e-10	0.000222767	-0.966426	0.147693	-0.223675	0.0500306	trans
rs78991594	OID41643	POLR3D	-6.54347	1.06296e-10	0.000222767	-0.966426	0.147693	-0.223675	0.0500306	trans
rs78818614	OID41643	POLR3D	-6.54347	1.06296e-10	0.000222767	-0.966426	0.147693	-0.223675	0.0500306	trans
rs112043796	OID41643	POLR3D	-6.54347	1.06296e-10	0.000222767	-0.966426	0.147693	-0.223675	0.0500306	trans
rs147906134	OID41643	POLR3D	-6.54347	1.06296e-10	0.000222767	-0.966426	0.147693	-0.223675	0.0500306	trans
rs76137020	OID41643	POLR3D	-6.54347	1.06296e-10	0.000222767	-0.966426	0.147693	-0.223675	0.0500306	trans
rs111772848	OID41643	POLR3D	-6.54347	1.06296e-10	0.000222767	-0.966426	0.147693	-0.223675	0.0500306	trans
rs111485743	OID41643	POLR3D	-6.54347	1.06296e-10	0.000222767	-0.966426	0.147693	-0.223675	0.0500306	trans
rs76153821	OID41643	POLR3D	-6.54347	1.06296e-10	0.000222767	-0.966426	0.147693	-0.223675	0.0500306	trans
rs185388126	OID41643	POLR3D	-6.54347	1.06296e-10	0.000222767	-0.966426	0.147693	-0.223675	0.0500306	trans
rs182427220	OID41643	POLR3D	-6.54347	1.06296e-10	0.000222767	-0.966426	0.147693	-0.223675	0.0500306	trans
rs184071516	OID41643	POLR3D	-6.54347	1.06296e-10	0.000222767	-0.966426	0.147693	-0.223675	0.0500306	trans
rs12075	OID44583	CXCL1	-6.54282	1.06736e-10	0.000223679	-0.278421	0.0425536	-0.223654	0.0500211	trans
rs4310274	OID45116	ENG	6.54242	1.0701e-10	0.000224242	0.109823	0.0167863	0.223641	0.0500153	trans
rs7684025	OID43817	HS3ST3B1	6.54227	1.0711e-10	0.000224443	0.482352	0.0737285	0.223636	0.0500131	trans
rs7368345	OID40642	SUFU	6.54188	1.07374e-10	0.000224926	0.809856	0.123796	0.223624	0.0500075	trans
rs6693477	OID40642	SUFU	6.54188	1.07374e-10	0.000224926	0.809856	0.123796	0.223624	0.0500075	trans
rs11581730	OID40642	SUFU	6.54188	1.07374e-10	0.000224926	0.809856	0.123796	0.223624	0.0500075	trans
rs7548955	OID40642	SUFU	6.54188	1.07374e-10	0.000224926	0.809856	0.123796	0.223624	0.0500075	trans
rs7546746	OID40642	SUFU	6.54188	1.07374e-10	0.000224926	0.809856	0.123796	0.223624	0.0500075	trans
rs11264318	OID40642	SUFU	6.54188	1.07374e-10	0.000224926	0.809856	0.123796	0.223624	0.0500075	trans
rs11264319	OID40642	SUFU	6.54188	1.07374e-10	0.000224926	0.809856	0.123796	0.223624	0.0500075	trans
rs2267844	OID45386	MST1	-6.54183	1.07411e-10	0.000224993	-0.27347	0.0418033	-0.223622	0.0500067	trans
rs368565	OID43701	FAM3D	-6.5418	1.07433e-10	0.00022503	-0.27928	0.0426916	-0.223621	0.0500063	trans
rs115624916	OID45333	CFHR5	6.54173	1.07477e-10	0.00022509	0.33468	0.0511607	0.223619	0.0500053	trans
rs17625955	OID45333	CFHR5	6.54173	1.07477e-10	0.00022509	0.33468	0.0511607	0.223619	0.0500053	trans
rs202024218	OID45333	CFHR5	6.54173	1.07477e-10	0.00022509	0.33468	0.0511607	0.223619	0.0500053	trans
rs79052137	OID44627	ENPP5	6.5417	1.07503e-10	0.000225135	0.964629	0.147459	0.223617	0.0500048	trans
rs145239041	OID43207	TNFSF15	6.54159	1.07576e-10	0.000225279	0.923895	0.141234	0.223614	0.0500032	trans
rs184248772	OID44245	SIGLEC6	6.54137	1.07726e-10	0.000225573	0.679722	0.103911	0.223607	0.05	trans
rs527787630	OID44245	SIGLEC6	6.54137	1.07726e-10	0.000225573	0.679722	0.103911	0.223607	0.05	trans
rs68104325	OID45137	GRN	6.54095	1.08013e-10	0.000226163	0.141828	0.0216831	0.223593	0.049994	trans
rs3129882	OID44497	CCL19	6.54086	1.08076e-10	0.000226285	0.462884	0.0707682	0.22359	0.0499926	trans
rs60045856	OID43429	BTN3A2	6.54081	1.08109e-10	0.000226334	0.226128	0.0345719	0.223589	0.0499919	trans
rs143970236	OID43429	BTN3A2	6.54081	1.08109e-10	0.000226334	0.226128	0.0345719	0.223589	0.0499919	trans
chr6_32810794_A_ATT	OID43429	BTN3A2	6.54079	1.08122e-10	0.000226352	0.225906	0.034538	0.223588	0.0499916	trans
rs760583974	OID43538	CLEC7A	6.54059	1.08263e-10	0.000226636	1.28688	0.196753	0.223581	0.0499887	trans
rs3859439	OID42110	ALPI	6.54052	1.08309e-10	0.000226713	0.598237	0.0914663	0.223579	0.0499877	trans
rs519757	OID42110	ALPI	6.54052	1.08309e-10	0.000226713	0.598237	0.0914663	0.223579	0.0499877	trans
rs2726951	OID45426	TNC	-6.54042	1.08376e-10	0.000226833	-0.170861	0.0261238	-0.223576	0.0499863	trans
rs2685417	OID45426	TNC	-6.54042	1.08376e-10	0.000226833	-0.170861	0.0261238	-0.223576	0.0499863	trans
rs10793953	OID44879	PTPRB	-6.5404	1.0839e-10	0.000226842	-0.133764	0.020452	-0.223575	0.049986	trans
rs10751500	OID44879	PTPRB	-6.5404	1.0839e-10	0.000226842	-0.133764	0.020452	-0.223575	0.049986	trans
rs144007317	OID42543	GTF2F1	-6.54027	1.08483e-10	0.000227026	-0.840959	0.128582	-0.223571	0.049984	trans
rs939961446	OID42755	MFAP3L	6.54011	1.08593e-10	0.000227246	2.45355	0.375154	0.223566	0.0499817	trans
rs140566727	OID40301	IFNA2	-6.54006	1.08626e-10	0.000227305	-1.63129	0.249431	-0.223564	0.049981	trans
rs34127016	OID44504	CCL4	-6.53976	1.0883e-10	0.000227706	-0.264471	0.0404404	-0.223555	0.0499767	trans
rs7613142	OID44504	CCL4	-6.53976	1.0883e-10	0.000227706	-0.264471	0.0404404	-0.223555	0.0499767	trans
rs187327213	OID43988	MRPL28	-6.53976	1.08832e-10	0.000227706	-0.648285	0.0991298	-0.223555	0.0499767	trans
rs62368426	OID45237	PRG3	6.53936	1.09111e-10	0.000228248	1.1859	0.181347	0.223542	0.0499708	trans
rs62368427	OID45237	PRG3	6.53936	1.09111e-10	0.000228248	1.1859	0.181347	0.223542	0.0499708	trans
rs62368428	OID45237	PRG3	6.53936	1.09111e-10	0.000228248	1.1859	0.181347	0.223542	0.0499708	trans
rs62368429	OID45237	PRG3	6.53936	1.09111e-10	0.000228248	1.1859	0.181347	0.223542	0.0499708	trans
rs149224214	OID43212	TOGARAM2	-6.53927	1.09173e-10	0.000228369	-0.431618	0.066004	-0.223539	0.0499695	trans
rs146435837	OID43062	SELENOO	-6.5392	1.09222e-10	0.00022846	-0.513286	0.0784938	-0.223536	0.0499685	trans
rs9269101	OID43804	HLA-A	-6.539	1.09358e-10	0.000228603	-0.261541	0.0399971	-0.22353	0.0499657	trans
rs9269106	OID43804	HLA-A	-6.539	1.09358e-10	0.000228603	-0.261541	0.0399971	-0.22353	0.0499657	trans
rs9269107	OID43804	HLA-A	-6.539	1.09358e-10	0.000228603	-0.261541	0.0399971	-0.22353	0.0499657	trans
rs9269112	OID43804	HLA-A	-6.539	1.09358e-10	0.000228603	-0.261541	0.0399971	-0.22353	0.0499657	trans
rs9269113	OID43804	HLA-A	-6.539	1.09358e-10	0.000228603	-0.261541	0.0399971	-0.22353	0.0499657	trans
rs9269115	OID43804	HLA-A	-6.539	1.09358e-10	0.000228603	-0.261541	0.0399971	-0.22353	0.0499657	trans
rs6457597	OID43804	HLA-A	-6.539	1.09358e-10	0.000228603	-0.261541	0.0399971	-0.22353	0.0499657	trans
rs879353038	OID43804	HLA-A	-6.539	1.09358e-10	0.000228603	-0.261541	0.0399971	-0.22353	0.0499657	trans
rs368213718	OID43804	HLA-A	-6.539	1.09358e-10	0.000228603	-0.261541	0.0399971	-0.22353	0.0499657	trans
rs7755901	OID43804	HLA-A	-6.539	1.09358e-10	0.000228603	-0.261541	0.0399971	-0.22353	0.0499657	trans
rs7755770	OID43804	HLA-A	-6.539	1.09358e-10	0.000228603	-0.261541	0.0399971	-0.22353	0.0499657	trans
rs7755918	OID43804	HLA-A	-6.539	1.09358e-10	0.000228603	-0.261541	0.0399971	-0.22353	0.0499657	trans
rs9269177	OID43804	HLA-A	-6.539	1.09358e-10	0.000228603	-0.261541	0.0399971	-0.22353	0.0499657	trans
rs2395193	OID43804	HLA-A	-6.539	1.09358e-10	0.000228603	-0.261541	0.0399971	-0.22353	0.0499657	trans
rs141362520	OID43815	HRC	-6.53878	1.0951e-10	0.00022891	-0.928085	0.141935	-0.223523	0.0499625	trans
rs76639754	OID42718	LYPD1	-6.53842	1.09759e-10	0.000229401	-1.20176	0.1838	-0.223511	0.0499573	trans
rs73068137	OID42718	LYPD1	-6.53842	1.09759e-10	0.000229401	-1.20176	0.1838	-0.223511	0.0499573	trans
rs73068143	OID42718	LYPD1	-6.53842	1.09759e-10	0.000229401	-1.20176	0.1838	-0.223511	0.0499573	trans
rs74020408	OID42864	ODAM	-6.53824	1.09885e-10	0.000229646	-0.781445	0.119519	-0.223505	0.0499547	trans
rs281377	OID43701	FAM3D	-6.53824	1.09886e-10	0.000229646	-0.278419	0.0425832	-0.223505	0.0499546	trans
rs34907473	OID43804	HLA-A	6.53809	1.09992e-10	0.000229846	0.23418	0.0358178	0.2235	0.0499524	trans
rs34509409	OID43804	HLA-A	6.53809	1.09992e-10	0.000229846	0.23418	0.0358178	0.2235	0.0499524	trans
rs79424822	OID41643	POLR3D	-6.53807	1.1001e-10	0.000229872	-0.988698	0.151222	-0.2235	0.0499521	trans
rs9274778	OID43451	CAPS	-6.53805	1.1002e-10	0.000229885	-0.633524	0.0968979	-0.223499	0.0499519	trans
rs78552757	OID43988	MRPL28	-6.53796	1.10087e-10	0.000230014	-0.499277	0.076366	-0.223496	0.0499505	trans
rs3118666	OID45064	CDH5	-6.53789	1.10134e-10	0.000230103	-0.123286	0.0188572	-0.223494	0.0499495	trans
rs281379	OID44366	TSPAN8	6.5378	1.10199e-10	0.000230227	0.351243	0.053725	0.223491	0.0499482	trans
rs10412111	OID44729	KLK1	6.53774	1.10238e-10	0.000230298	0.412391	0.0630786	0.223489	0.0499473	trans
rs559800874	OID44627	ENPP5	6.53773	1.10248e-10	0.000230309	0.821871	0.125712	0.223489	0.0499471	trans
rs28757785	OID45064	CDH5	-6.53763	1.10315e-10	0.000230439	-0.123375	0.0188715	-0.223485	0.0499457	trans
rs2545801	OID45415	SSC5D	6.53748	1.10417e-10	0.000230642	0.369917	0.056584	0.223481	0.0499436	trans
rs2534656	OID43804	HLA-A	-6.53748	1.10422e-10	0.000230643	-0.228164	0.0349009	-0.22348	0.0499435	trans
rs925453	OID45312	APOL1	-6.53698	1.10768e-10	0.000231354	-0.330993	0.0506339	-0.223465	0.0499364	trans
rs776940436	OID42304	CLVS2	-6.53693	1.1081e-10	0.000231411	-0.69309	0.106027	-0.223463	0.0499355	trans
rs142875362	OID42304	CLVS2	-6.53693	1.1081e-10	0.000231411	-0.69309	0.106027	-0.223463	0.0499355	trans
rs146447076	OID42304	CLVS2	-6.53693	1.1081e-10	0.000231411	-0.69309	0.106027	-0.223463	0.0499355	trans
rs188475589	OID40833	ASXL2	-6.53688	1.10844e-10	0.000231452	-0.914255	0.139861	-0.223461	0.0499348	trans
rs141559614	OID40833	ASXL2	-6.53688	1.10844e-10	0.000231452	-0.914255	0.139861	-0.223461	0.0499348	trans
rs117884023	OID40833	ASXL2	-6.53688	1.10844e-10	0.000231452	-0.914255	0.139861	-0.223461	0.0499348	trans
rs79665423	OID43398	ATXN3	6.53604	1.11431e-10	0.000232666	2.00534	0.306812	0.223434	0.0499227	trans
rs3129774	OID43451	CAPS	-6.53586	1.11559e-10	0.000232925	-0.663259	0.10148	-0.223428	0.0499201	trans
rs1344125254	OID45377	ITGB1	-6.53575	1.11642e-10	0.000233086	-0.441001	0.0674753	-0.223424	0.0499184	trans
rs11793170	OID45064	CDH5	6.53571	1.11671e-10	0.000233138	0.129699	0.0198446	0.223423	0.0499178	trans
rs74872357	OID43620	DNAJB8	-6.53566	1.11706e-10	0.000233189	-0.634003	0.0970069	-0.223421	0.0499171	trans
rs573931372	OID43620	DNAJB8	-6.53566	1.11706e-10	0.000233189	-0.634003	0.0970069	-0.223421	0.0499171	trans
rs138029597	OID40073	C14orf178	-6.53501	1.12164e-10	0.000234135	-0.72674	0.111207	-0.2234	0.0499077	trans
chr6_32436239_T_TAC	OID43804	HLA-A	6.53434	1.12647e-10	0.000235132	0.256697	0.0392844	0.223378	0.0498979	trans
rs3859437	OID44729	KLK1	-6.53422	1.12731e-10	0.000235298	-0.413304	0.0632523	-0.223375	0.0498962	trans
rs9279290	OID43429	BTN3A2	6.53411	1.12811e-10	0.000235454	0.189354	0.0289794	0.223371	0.0498946	trans
rs184241014	OID42803	NAA40	-6.53371	1.13091e-10	0.000236028	-1.05474	0.16143	-0.223358	0.0498889	trans
rs112105726	OID44497	CCL19	-6.53358	1.13187e-10	0.000236219	-0.465322	0.07122	-0.223354	0.049887	trans
rs28663225	OID45064	CDH5	-6.53354	1.1322e-10	0.000236224	-0.12303	0.0188306	-0.223352	0.0498863	trans
rs28793911	OID45064	CDH5	-6.53354	1.1322e-10	0.000236224	-0.12303	0.0188306	-0.223352	0.0498863	trans
rs28868680	OID45064	CDH5	-6.53354	1.1322e-10	0.000236224	-0.12303	0.0188306	-0.223352	0.0498863	trans
rs28880037	OID45064	CDH5	-6.53354	1.1322e-10	0.000236224	-0.12303	0.0188306	-0.223352	0.0498863	trans
rs4327922	OID45064	CDH5	-6.53354	1.1322e-10	0.000236224	-0.12303	0.0188306	-0.223352	0.0498863	trans
rs28393999	OID45064	CDH5	-6.53354	1.1322e-10	0.000236224	-0.12303	0.0188306	-0.223352	0.0498863	trans
rs186696697	OID40044	ATRX	6.5334	1.1332e-10	0.000236422	1.83574	0.280978	0.223348	0.0498843	trans
rs35388788	OID40792	ANKIB1	6.53292	1.13662e-10	0.000237125	1.93419	0.296069	0.223333	0.0498774	trans
rs117675627	OID42244	CD3G	-6.53285	1.13717e-10	0.000237228	-1.26755	0.194028	-0.22333	0.0498763	trans
rs1633044	OID43429	BTN3A2	6.53259	1.13902e-10	0.000237604	0.175092	0.0268029	0.223322	0.0498726	trans
rs9411492	OID43749	GFRAL	6.53255	1.13929e-10	0.00023763	0.22248	0.0340572	0.22332	0.049872	trans
rs10901256	OID43749	GFRAL	6.53255	1.13929e-10	0.00023763	0.22248	0.0340572	0.22332	0.049872	trans
rs10901257	OID43749	GFRAL	6.53255	1.13929e-10	0.00023763	0.22248	0.0340572	0.22332	0.049872	trans
rs4425108	OID43999	MUC16	6.53254	1.1394e-10	0.000237641	0.273622	0.041886	0.22332	0.0498718	trans
chr9_133166480_C_T	OID44233	SERPINI2	-6.53237	1.14061e-10	0.000237884	-0.271183	0.0415137	-0.223315	0.0498694	trans
rs76763820	OID44432	A1CF	-6.53232	1.14098e-10	0.00023795	-0.705621	0.10802	-0.223313	0.0498687	trans
rs629504	OID42110	ALPI	6.53224	1.14157e-10	0.000238063	0.596794	0.0913613	0.22331	0.0498675	trans
rs204999	OID43429	BTN3A2	6.53205	1.14291e-10	0.000238332	0.206352	0.0315907	0.223304	0.0498648	trans
rs60937319	OID44191	ROBO4	-6.53203	1.14307e-10	0.000238343	-0.0721013	0.0110381	-0.223304	0.0498645	trans
rs550057	OID44191	ROBO4	-6.53203	1.14307e-10	0.000238343	-0.0721013	0.0110381	-0.223304	0.0498645	trans
rs7539565	OID44352	TOP1	-6.53185	1.14439e-10	0.000238607	-0.449913	0.0688799	-0.223298	0.0498619	trans
rs146723067	OID43984	MPI	-6.53175	1.1451e-10	0.000238735	-0.371015	0.0568018	-0.223294	0.0498604	trans
rs75795723	OID43984	MPI	-6.53175	1.1451e-10	0.000238735	-0.371015	0.0568018	-0.223294	0.0498604	trans
rs16991328	OID45367	GSN	6.53158	1.14637e-10	0.00023899	0.314842	0.0482031	0.223289	0.0498579	trans
rs9274188	OID43804	HLA-A	6.53138	1.14776e-10	0.000239268	0.244437	0.037425	0.223283	0.0498551	trans
rs7030248	OID45218	PECAM1	-6.53131	1.14828e-10	0.000239367	-0.127157	0.0194688	-0.22328	0.0498541	trans
rs2731674	OID44690	GOLM2	6.53128	1.14849e-10	0.000239378	0.308414	0.047221	0.223279	0.0498537	trans
rs2731673	OID44690	GOLM2	6.53128	1.14849e-10	0.000239378	0.308414	0.047221	0.223279	0.0498537	trans
rs2731672	OID44690	GOLM2	6.53128	1.14849e-10	0.000239378	0.308414	0.047221	0.223279	0.0498537	trans
rs12331618	OID45415	SSC5D	6.53094	1.15097e-10	0.000239869	0.323272	0.0494985	0.223268	0.0498487	trans
rs113907156	OID45334	CGB3_CGB5_CGB8	-6.53093	1.1511e-10	0.000239869	-0.661984	0.101361	-0.223268	0.0498485	trans
rs11627410	OID45334	CGB3_CGB5_CGB8	-6.53093	1.1511e-10	0.000239869	-0.661984	0.101361	-0.223268	0.0498485	trans
rs112241101	OID45334	CGB3_CGB5_CGB8	-6.53093	1.1511e-10	0.000239869	-0.661984	0.101361	-0.223268	0.0498485	trans
rs11624286	OID45334	CGB3_CGB5_CGB8	-6.53093	1.1511e-10	0.000239869	-0.661984	0.101361	-0.223268	0.0498485	trans
rs199673731	OID41911	TBC1D22B	-6.53044	1.15465e-10	0.000240566	-1.13243	0.173408	-0.223252	0.0498414	trans
rs192379002	OID41911	TBC1D22B	-6.53044	1.15465e-10	0.000240566	-1.13243	0.173408	-0.223252	0.0498414	trans
rs141179438	OID41911	TBC1D22B	-6.53044	1.15465e-10	0.000240566	-1.13243	0.173408	-0.223252	0.0498414	trans
rs189453503	OID41911	TBC1D22B	-6.53044	1.15465e-10	0.000240566	-1.13243	0.173408	-0.223252	0.0498414	trans
rs72661032	OID42343	CYB5A	-6.52992	1.1585e-10	0.000241357	-1.20004	0.183776	-0.223235	0.0498338	trans
rs55709104	OID45197	NOMO1	6.52973	1.15984e-10	0.000241625	0.135584	0.0207641	0.223229	0.0498312	trans
chr10_7622604_G_GA	OID43690	ERP44	-6.52967	1.16034e-10	0.000241719	-0.314968	0.0482365	-0.223227	0.0498302	trans
rs10491126	OID43984	MPI	-6.52958	1.16098e-10	0.000241842	-0.59497	0.0911192	-0.223224	0.0498289	trans
rs9265747	OID43804	HLA-A	-6.52945	1.16196e-10	0.000242014	-0.243035	0.0372213	-0.22322	0.049827	trans
rs9265789	OID43804	HLA-A	-6.52945	1.16196e-10	0.000242014	-0.243035	0.0372213	-0.22322	0.049827	trans
rs9265797	OID43804	HLA-A	-6.52945	1.16196e-10	0.000242014	-0.243035	0.0372213	-0.22322	0.049827	trans
rs77831764	OID44672	GAS2L1	-6.52941	1.16221e-10	0.000242056	-0.556101	0.0851686	-0.223219	0.0498265	trans
rs569031702	OID43503	CDAN1	-6.52928	1.16319e-10	0.00024225	-0.750272	0.114909	-0.223214	0.0498246	trans
rs16949725	OID45458	CLU	-6.52897	1.16545e-10	0.00024271	-0.671788	0.102893	-0.223204	0.0498201	trans
rs188624039	OID42598	IL12RB1	6.52888	1.16616e-10	0.000242846	1.10695	0.169547	0.223201	0.0498188	trans
rs10901250	OID44525	CDH17	-6.52881	1.16663e-10	0.000242932	-0.356718	0.0546374	-0.223199	0.0498178	trans
rs191774608	OID42062	ZNF35	-6.52855	1.16861e-10	0.000243334	-0.528798	0.0809979	-0.22319	0.049814	trans
rs75077631	OID44690	GOLM2	6.52834	1.17017e-10	0.000243648	0.308408	0.0472414	0.223184	0.0498109	trans
rs75533290	OID43569	CRYZL1	6.52819	1.17126e-10	0.000243853	1.12327	0.172064	0.223179	0.0498088	trans
rs563038211	OID43569	CRYZL1	6.52819	1.17126e-10	0.000243853	1.12327	0.172064	0.223179	0.0498088	trans
rs138033676	OID43058	SCN3B	-6.52815	1.17152e-10	0.000243896	-0.938656	0.143786	-0.223178	0.0498083	trans
rs185867550	OID42900	PFDN4	-6.52811	1.17186e-10	0.000243957	-1.4522	0.222453	-0.223176	0.0498076	trans
rs148947900	OID42407	EMID1	-6.52803	1.17246e-10	0.000244071	-0.628613	0.0962945	-0.223174	0.0498064	trans
rs12633064	OID43979	MME	6.52782	1.17402e-10	0.000244384	0.253635	0.0388545	0.223167	0.0498034	trans
rs72856217	OID42413	ENTPD2	6.52748	1.17654e-10	0.000244899	1.0044	0.153872	0.223156	0.0497985	trans
rs190708551	OID43984	MPI	-6.52734	1.17762e-10	0.000245112	-0.753878	0.115496	-0.223151	0.0497964	trans
rs4253273	OID41831	SORCS1	6.52727	1.17809e-10	0.0002452	0.271673	0.0416212	0.223149	0.0497955	trans
rs35161757	OID45218	PECAM1	6.52698	1.18024e-10	0.000245636	0.12463	0.0190945	0.22314	0.0497913	trans
rs9276427	OID44497	CCL19	-6.5267	1.1824e-10	0.000246075	-0.420521	0.064431	-0.22313	0.0497871	trans
rs186432646	OID43334	ADGRB1	-6.52666	1.18264e-10	0.000246115	-0.787003	0.120583	-0.223129	0.0497867	trans
rs73167804	OID45123	FAS	-6.52654	1.18358e-10	0.000246181	-0.761078	0.116613	-0.223125	0.0497849	trans
rs1269852	OID43429	BTN3A2	6.52652	1.18374e-10	0.000246181	0.222123	0.0340339	0.223125	0.0497846	trans
rs2260645	OID44655	FGFR4	-6.52651	1.18379e-10	0.000246181	-0.249293	0.038197	-0.223124	0.0497845	trans
rs2119623548	OID44999	TREM2	-6.52651	1.1838e-10	0.000246181	-0.234425	0.0359189	-0.223124	0.0497844	trans
rs1834557	OID44999	TREM2	-6.52651	1.1838e-10	0.000246181	-0.234425	0.0359189	-0.223124	0.0497844	trans
rs56201148	OID44999	TREM2	-6.52651	1.1838e-10	0.000246181	-0.234425	0.0359189	-0.223124	0.0497844	trans
rs1834549	OID44999	TREM2	-6.52651	1.1838e-10	0.000246181	-0.234425	0.0359189	-0.223124	0.0497844	trans
rs2081545	OID44999	TREM2	-6.52651	1.1838e-10	0.000246181	-0.234425	0.0359189	-0.223124	0.0497844	trans
rs1834550	OID44999	TREM2	-6.52651	1.1838e-10	0.000246181	-0.234425	0.0359189	-0.223124	0.0497844	trans
rs1834551	OID44999	TREM2	-6.52651	1.1838e-10	0.000246181	-0.234425	0.0359189	-0.223124	0.0497844	trans
rs10897011	OID44999	TREM2	-6.52651	1.1838e-10	0.000246181	-0.234425	0.0359189	-0.223124	0.0497844	trans
rs11230180	OID44999	TREM2	-6.52651	1.1838e-10	0.000246181	-0.234425	0.0359189	-0.223124	0.0497844	trans
rs7926729	OID44999	TREM2	-6.52651	1.1838e-10	0.000246181	-0.234425	0.0359189	-0.223124	0.0497844	trans
rs7926344	OID44999	TREM2	-6.52651	1.1838e-10	0.000246181	-0.234425	0.0359189	-0.223124	0.0497844	trans
rs7926354	OID44999	TREM2	-6.52651	1.1838e-10	0.000246181	-0.234425	0.0359189	-0.223124	0.0497844	trans
rs636147	OID44999	TREM2	6.52651	1.1838e-10	0.000246181	0.234425	0.0359189	0.223124	0.0497844	trans
rs149921468	OID41494	MTCL1	-6.5263	1.18539e-10	0.000246489	-0.722071	0.11064	-0.223117	0.0497814	trans
rs11747087	OID41494	MTCL1	-6.5263	1.18539e-10	0.000246489	-0.722071	0.11064	-0.223117	0.0497814	trans
rs7356053	OID43888	KEL	-6.52626	1.18568e-10	0.000246539	-0.14602	0.0223742	-0.223116	0.0497808	trans
rs117150804	OID44499	CCL21	-6.52622	1.18595e-10	0.000246573	-1.00045	0.153296	-0.223115	0.0497803	trans
rs77952880	OID44499	CCL21	-6.52622	1.18595e-10	0.000246573	-1.00045	0.153296	-0.223115	0.0497803	trans
rs11132382	OID44285	ST3GAL1	-6.52565	1.19027e-10	0.00024746	-0.32165	0.0492902	-0.223096	0.049772	trans
rs118033012	OID41382	KIF5C	-6.52553	1.19117e-10	0.000247638	-0.863833	0.132377	-0.223092	0.0497702	trans
rs9265185	OID43804	HLA-A	-6.52541	1.19208e-10	0.000247804	-0.242743	0.0371996	-0.223089	0.0497685	trans
rs9265433	OID43804	HLA-A	-6.52541	1.19208e-10	0.000247804	-0.242743	0.0371996	-0.223089	0.0497685	trans
rs17459821	OID44689	GNPDA2	6.5251	1.19445e-10	0.000248286	0.293453	0.044973	0.223078	0.049764	trans
rs80046096	OID45329	CD46	-6.52498	1.19532e-10	0.000248423	-0.445466	0.0682708	-0.223075	0.0497623	trans
rs181046713	OID45329	CD46	-6.52498	1.19532e-10	0.000248423	-0.445466	0.0682708	-0.223075	0.0497623	trans
rs77214700	OID45329	CD46	-6.52498	1.19532e-10	0.000248423	-0.445466	0.0682708	-0.223075	0.0497623	trans
rs80122927	OID45329	CD46	-6.52498	1.19532e-10	0.000248423	-0.445466	0.0682708	-0.223075	0.0497623	trans
rs9282073	OID43451	CAPS	6.52492	1.19576e-10	0.000248502	0.663537	0.101693	0.223073	0.0497615	trans
rs143982933	OID44355	TP53INP1	-6.52463	1.19802e-10	0.000248962	-0.245414	0.0376135	-0.223063	0.0497571	trans
rs1485357558	OID43712	FGF3	-6.52451	1.1989e-10	0.000249134	-0.825147	0.126469	-0.223059	0.0497555	trans
rs2073870	OID45116	ENG	6.52443	1.19952e-10	0.000249251	0.109543	0.0167897	0.223057	0.0497543	trans
rs12462324	OID45108	DNASE1	-6.52425	1.20089e-10	0.000249337	-0.189729	0.0290806	-0.223051	0.0497517	trans
rs12460295	OID45108	DNASE1	-6.52425	1.20089e-10	0.000249337	-0.189729	0.0290806	-0.223051	0.0497517	trans
rs11672046	OID45108	DNASE1	-6.52425	1.20089e-10	0.000249337	-0.189729	0.0290806	-0.223051	0.0497517	trans
rs8108136	OID45108	DNASE1	-6.52425	1.20089e-10	0.000249337	-0.189729	0.0290806	-0.223051	0.0497517	trans
rs8111288	OID45108	DNASE1	-6.52425	1.20089e-10	0.000249337	-0.189729	0.0290806	-0.223051	0.0497517	trans
rs8111399	OID45108	DNASE1	-6.52425	1.20089e-10	0.000249337	-0.189729	0.0290806	-0.223051	0.0497517	trans
rs11381763	OID45108	DNASE1	-6.52425	1.20089e-10	0.000249337	-0.189729	0.0290806	-0.223051	0.0497517	trans
rs56098615	OID45108	DNASE1	-6.52425	1.20089e-10	0.000249337	-0.189729	0.0290806	-0.223051	0.0497517	trans
rs8111208	OID45108	DNASE1	-6.52425	1.20089e-10	0.000249337	-0.189729	0.0290806	-0.223051	0.0497517	trans
rs11083948	OID45108	DNASE1	-6.52425	1.20089e-10	0.000249337	-0.189729	0.0290806	-0.223051	0.0497517	trans
rs12611201	OID45108	DNASE1	-6.52425	1.20089e-10	0.000249337	-0.189729	0.0290806	-0.223051	0.0497517	trans
rs12611203	OID45108	DNASE1	-6.52425	1.20089e-10	0.000249337	-0.189729	0.0290806	-0.223051	0.0497517	trans
rs12611211	OID45108	DNASE1	-6.52425	1.20089e-10	0.000249337	-0.189729	0.0290806	-0.223051	0.0497517	trans
rs12982115	OID45108	DNASE1	-6.52425	1.20089e-10	0.000249337	-0.189729	0.0290806	-0.223051	0.0497517	trans
rs12975033	OID45108	DNASE1	-6.52425	1.20089e-10	0.000249337	-0.189729	0.0290806	-0.223051	0.0497517	trans
rs8102032	OID45108	DNASE1	-6.52425	1.20089e-10	0.000249337	-0.189729	0.0290806	-0.223051	0.0497517	trans
rs8104897	OID45108	DNASE1	-6.52425	1.20089e-10	0.000249337	-0.189729	0.0290806	-0.223051	0.0497517	trans
rs8105137	OID45108	DNASE1	-6.52425	1.20089e-10	0.000249337	-0.189729	0.0290806	-0.223051	0.0497517	trans
rs192959572	OID42981	RAC3	-6.52416	1.20161e-10	0.000249453	-1.11818	0.171391	-0.223048	0.0497503	trans
rs549754539	OID42981	RAC3	-6.52416	1.20161e-10	0.000249453	-1.11818	0.171391	-0.223048	0.0497503	trans
rs189315553	OID42981	RAC3	-6.52416	1.20161e-10	0.000249453	-1.11818	0.171391	-0.223048	0.0497503	trans
rs117516872	OID42266	CEND1	-6.52406	1.20234e-10	0.000249594	-1.44317	0.221207	-0.223045	0.0497489	trans
rs28797242	OID45276	TGFBR3	6.52402	1.20264e-10	0.000249647	0.275618	0.0422467	0.223043	0.0497483	trans
rs768758827	OID43804	HLA-A	-6.524	1.20275e-10	0.000249658	-0.351433	0.0538677	-0.223043	0.0497481	trans
rs2731674	OID44956	SPON1	6.52398	1.20292e-10	0.00024966	0.191649	0.0293761	0.223042	0.0497478	trans
rs2731673	OID44956	SPON1	6.52398	1.20292e-10	0.00024966	0.191649	0.0293761	0.223042	0.0497478	trans
rs2731672	OID44956	SPON1	6.52398	1.20292e-10	0.00024966	0.191649	0.0293761	0.223042	0.0497478	trans
rs17206971	OID43538	CLEC7A	6.5239	1.20355e-10	0.00024978	1.29031	0.197781	0.223039	0.0497466	trans
rs140279129	OID41728	RLBP1	6.52386	1.20386e-10	0.000249822	1.70424	0.261232	0.223038	0.049746	trans
rs138269454	OID41728	RLBP1	6.52386	1.20386e-10	0.000249822	1.70424	0.261232	0.223038	0.049746	trans
rs3094228	OID43429	BTN3A2	6.52378	1.20448e-10	0.000249929	0.218364	0.033472	0.223036	0.0497448	trans
rs3099840	OID43429	BTN3A2	6.52378	1.20448e-10	0.000249929	0.218364	0.033472	0.223036	0.0497448	trans
rs117877623	OID42413	ENTPD2	6.5237	1.20506e-10	0.000250028	0.578439	0.0886673	0.223033	0.0497437	trans
rs79981231	OID42413	ENTPD2	6.5237	1.20506e-10	0.000250028	0.578439	0.0886673	0.223033	0.0497437	trans
rs2745406	OID43429	BTN3A2	6.52358	1.20598e-10	0.000250195	0.173759	0.0266355	0.223029	0.049742	trans
rs362544	OID43429	BTN3A2	6.52358	1.20598e-10	0.000250195	0.173759	0.0266355	0.223029	0.049742	trans
rs192542204	OID45413	SOD3	-6.52323	1.20869e-10	0.000250747	-0.895823	0.137328	-0.223018	0.0497369	trans
rs7868232	OID45218	PECAM1	6.52319	1.20899e-10	0.000250799	0.138802	0.0212782	0.223016	0.0497363	trans
rs1431769600	OID42225	CASP4	-6.52318	1.20909e-10	0.000250808	-3.11346	0.477292	-0.223016	0.0497361	trans
rs116429407	OID42090	ADAMTS4	6.52308	1.20979e-10	0.000250875	1.84357	0.282623	0.223013	0.0497348	trans
rs77878325	OID42090	ADAMTS4	6.52308	1.20979e-10	0.000250875	1.84357	0.282623	0.223013	0.0497348	trans
rs143875774	OID42090	ADAMTS4	6.52308	1.20979e-10	0.000250875	1.84357	0.282623	0.223013	0.0497348	trans
rs371238815	OID42090	ADAMTS4	6.52308	1.20979e-10	0.000250875	1.84357	0.282623	0.223013	0.0497348	trans
rs372357345	OID42090	ADAMTS4	6.52308	1.20979e-10	0.000250875	1.84357	0.282623	0.223013	0.0497348	trans
rs367549280	OID42090	ADAMTS4	6.52308	1.20979e-10	0.000250875	1.84357	0.282623	0.223013	0.0497348	trans
rs144203307	OID42090	ADAMTS4	6.52308	1.20979e-10	0.000250875	1.84357	0.282623	0.223013	0.0497348	trans
rs4253284	OID43941	LTA4H	6.52293	1.21094e-10	0.00025106	0.20132	0.0308634	0.223008	0.0497326	trans
rs13134749	OID43941	LTA4H	6.52293	1.21094e-10	0.00025106	0.20132	0.0308634	0.223008	0.0497326	trans
rs35792324	OID43941	LTA4H	6.52293	1.21094e-10	0.00025106	0.20132	0.0308634	0.223008	0.0497326	trans
rs4253290	OID43941	LTA4H	6.52293	1.21094e-10	0.00025106	0.20132	0.0308634	0.223008	0.0497326	trans
rs12252456	OID43885	KAZALD1	6.52293	1.21095e-10	0.00025106	0.280089	0.0429391	0.223008	0.0497326	trans
rs185728410	OID45277	THBS2	-6.52277	1.21219e-10	0.000251306	-0.509515	0.0781133	-0.223003	0.0497303	trans
rs75678722	OID41543	NFAM1	-6.52274	1.21243e-10	0.000251345	-0.758847	0.116339	-0.223002	0.0497298	trans
rs188213667	OID45347	CTSD	-6.5227	1.21271e-10	0.000251392	-0.666058	0.102114	-0.223001	0.0497293	trans
rs115592884	OID41099	DHX8	-6.52245	1.21463e-10	0.000251778	-0.937275	0.1437	-0.222993	0.0497257	trans
rs17878565	OID40859	BEND4	-6.5224	1.21502e-10	0.00025185	-0.741623	0.113704	-0.222991	0.0497249	trans
rs9411463	OID44632	EPHA4	-6.52238	1.21523e-10	0.000251882	-0.196714	0.0301598	-0.22299	0.0497245	trans
rs3134783	OID43429	BTN3A2	6.52222	1.21642e-10	0.000252116	0.191518	0.029364	0.222985	0.0497223	trans
rs80177406	OID41778	SEMA6B	-6.52206	1.21765e-10	0.000252361	-0.228199	0.0349888	-0.22298	0.04972	trans
rs572120003	OID42858	NUDT15	6.522	1.2181e-10	0.000252443	1.37337	0.210574	0.222978	0.0497191	trans
rs184733081	OID42321	CREB3	6.52194	1.21861e-10	0.000252537	2.65106	0.406483	0.222976	0.0497182	trans
rs111753185	OID42007	VAMP4	-6.52182	1.21948e-10	0.000252685	-0.941298	0.144331	-0.222972	0.0497165	trans
rs57372079	OID42007	VAMP4	-6.52182	1.21948e-10	0.000252685	-0.941298	0.144331	-0.222972	0.0497165	trans
rs145408100	OID42007	VAMP4	-6.52182	1.21948e-10	0.000252685	-0.941298	0.144331	-0.222972	0.0497165	trans
rs28602660	OID44525	CDH17	6.52172	1.22028e-10	0.000252838	0.457429	0.0701394	0.222969	0.0497151	trans
rs77058659	OID40708	VWA8	-6.52156	1.22152e-10	0.000253062	-1.2053	0.184818	-0.222963	0.0497127	trans
rs116211472	OID40708	VWA8	-6.52156	1.22152e-10	0.000253062	-1.2053	0.184818	-0.222963	0.0497127	trans
rs148333261	OID40708	VWA8	-6.52156	1.22152e-10	0.000253062	-1.2053	0.184818	-0.222963	0.0497127	trans
rs9265902	OID43804	HLA-A	6.52149	1.22211e-10	0.00025316	0.302834	0.0464363	0.222961	0.0497116	trans
rs7004661	OID43123	SPINK8	6.52146	1.22231e-10	0.00025316	1.40948	0.216129	0.22296	0.0497112	trans
rs74316333	OID43123	SPINK8	6.52146	1.22231e-10	0.00025316	1.40948	0.216129	0.22296	0.0497112	trans
rs75370527	OID43123	SPINK8	6.52146	1.22231e-10	0.00025316	1.40948	0.216129	0.22296	0.0497112	trans
rs113313295	OID43123	SPINK8	6.52146	1.22231e-10	0.00025316	1.40948	0.216129	0.22296	0.0497112	trans
rs113197586	OID43123	SPINK8	6.52146	1.22231e-10	0.00025316	1.40948	0.216129	0.22296	0.0497112	trans
rs634296	OID43538	CLEC7A	6.52104	1.22552e-10	0.000253813	0.984761	0.151013	0.222947	0.0497052	trans
rs2731674	OID44521	CD8A	6.5209	1.22665e-10	0.000254014	0.460633	0.0706395	0.222942	0.0497031	trans
rs2731673	OID44521	CD8A	6.5209	1.22665e-10	0.000254014	0.460633	0.0706395	0.222942	0.0497031	trans
rs2731672	OID44521	CD8A	6.5209	1.22665e-10	0.000254014	0.460633	0.0706395	0.222942	0.0497031	trans
rs17150482	OID43968	MEP1A	-6.52078	1.22761e-10	0.000254201	-0.298287	0.0457441	-0.222938	0.0497013	trans
chr6_32665979_C_T	OID43429	BTN3A2	6.52066	1.22849e-10	0.000254372	0.202376	0.0310361	0.222934	0.0496997	trans
rs112000192	OID42400	EIF2AK3	6.52059	1.22905e-10	0.000254476	1.12675	0.172799	0.222932	0.0496987	trans
rs35380764	OID43276	VCPKMT	-6.52058	1.22912e-10	0.00025448	-1.38723	0.212747	-0.222932	0.0496985	trans
rs150013264	OID40824	ARL4C	-6.52051	1.22967e-10	0.000254582	-0.602687	0.0924295	-0.222929	0.0496975	trans
rs151093901	OID43114	SOX14	-6.52034	1.23098e-10	0.000254843	-0.922217	0.141437	-0.222924	0.0496951	trans
rs117288540	OID41193	FAM227B	-6.52018	1.23228e-10	0.0002551	-0.690355	0.10588	-0.222919	0.0496927	trans
rs1003582	OID43429	BTN3A2	-6.51997	1.23393e-10	0.00025543	-0.177125	0.0271665	-0.222912	0.0496896	trans
rs34087896	OID43429	BTN3A2	6.5199	1.23448e-10	0.000255476	0.173008	0.0265353	0.222909	0.0496886	trans
rs2523427	OID43429	BTN3A2	6.5199	1.23448e-10	0.000255476	0.173008	0.0265353	0.222909	0.0496886	trans
rs1073339	OID43429	BTN3A2	6.5199	1.23448e-10	0.000255476	0.173008	0.0265353	0.222909	0.0496886	trans
rs1073340	OID43429	BTN3A2	6.5199	1.23448e-10	0.000255476	0.173008	0.0265353	0.222909	0.0496886	trans
rs969931	OID43429	BTN3A2	6.5199	1.23448e-10	0.000255476	0.173008	0.0265353	0.222909	0.0496886	trans
rs1233425	OID43429	BTN3A2	6.5199	1.23448e-10	0.000255476	0.173008	0.0265353	0.222909	0.0496886	trans
rs7753218	OID43804	HLA-A	6.51978	1.23539e-10	0.000255653	0.254202	0.0389894	0.222906	0.0496869	trans
rs193267869	OID42623	IL34	6.51975	1.23564e-10	0.000255695	0.885635	0.135839	0.222905	0.0496864	trans
rs561977990	OID43984	MPI	-6.51961	1.23672e-10	0.000255862	-0.403076	0.0618252	-0.2229	0.0496844	trans
rs139440041	OID43984	MPI	-6.51961	1.23672e-10	0.000255862	-0.403076	0.0618252	-0.2229	0.0496844	trans
rs117461418	OID43984	MPI	-6.51961	1.23672e-10	0.000255862	-0.403076	0.0618252	-0.2229	0.0496844	trans
rs141678420	OID43984	MPI	-6.51961	1.23672e-10	0.000255862	-0.403076	0.0618252	-0.2229	0.0496844	trans
rs145285041	OID43984	MPI	-6.51961	1.23672e-10	0.000255862	-0.403076	0.0618252	-0.2229	0.0496844	trans
rs114920256	OID43984	MPI	-6.51953	1.23732e-10	0.000255974	-0.400884	0.0614897	-0.222898	0.0496833	trans
rs369583747	OID42543	GTF2F1	-6.51949	1.23767e-10	0.00025599	-0.876101	0.134382	-0.222896	0.0496827	trans
rs186108821	OID42543	GTF2F1	-6.51949	1.23767e-10	0.00025599	-0.876101	0.134382	-0.222896	0.0496827	trans
rs117503910	OID42543	GTF2F1	-6.51949	1.23767e-10	0.00025599	-0.876101	0.134382	-0.222896	0.0496827	trans
rs116916869	OID42543	GTF2F1	-6.51949	1.23767e-10	0.00025599	-0.876101	0.134382	-0.222896	0.0496827	trans
rs118045966	OID42543	GTF2F1	-6.51949	1.23767e-10	0.00025599	-0.876101	0.134382	-0.222896	0.0496827	trans
rs41461253	OID42949	PRR15	-6.51947	1.23784e-10	0.000256015	-1.18822	0.182257	-0.222895	0.0496824	trans
rs143982933	OID45228	PLTP	6.51916	1.24025e-10	0.000256501	0.20125	0.0308706	0.222885	0.0496779	trans
chr6_147806316_GCGCA_GCACGCA	OID42244	CD3G	-6.51892	1.24217e-10	0.000256822	-1.19864	0.183871	-0.222878	0.0496744	trans
rs7905	OID43804	HLA-A	-6.51891	1.24224e-10	0.000256822	-0.348616	0.0534776	-0.222877	0.0496743	trans
rs66951571	OID43804	HLA-A	-6.51891	1.24224e-10	0.000256822	-0.348616	0.0534776	-0.222877	0.0496743	trans
rs116664945	OID43804	HLA-A	-6.51891	1.24224e-10	0.000256822	-0.348616	0.0534776	-0.222877	0.0496743	trans
rs111789468	OID43804	HLA-A	-6.51891	1.24224e-10	0.000256822	-0.348616	0.0534776	-0.222877	0.0496743	trans
rs115386596	OID43804	HLA-A	-6.51891	1.24224e-10	0.000256822	-0.348616	0.0534776	-0.222877	0.0496743	trans
rs116812875	OID43804	HLA-A	-6.51891	1.24224e-10	0.000256822	-0.348616	0.0534776	-0.222877	0.0496743	trans
rs1042176	OID43804	HLA-A	-6.51891	1.24224e-10	0.000256822	-0.348616	0.0534776	-0.222877	0.0496743	trans
rs2687963	OID44655	FGFR4	-6.51872	1.24374e-10	0.000257122	-0.250771	0.0384694	-0.222871	0.0496715	trans
chr9_133166480_C_T	OID45218	PECAM1	-6.5187	1.24389e-10	0.000257141	-0.122013	0.0187174	-0.22287	0.0496712	trans
rs149202088	OID42407	EMID1	-6.51848	1.24561e-10	0.000257485	-0.7269	0.111514	-0.222863	0.0496681	trans
rs200655898	OID40980	CDKL3	-6.51842	1.24606e-10	0.000257568	-0.652728	0.100136	-0.222861	0.0496672	trans
rs28370428	OID44499	CCL21	-6.51839	1.24628e-10	0.000257601	-1.10168	0.169011	-0.222861	0.0496668	trans
rs35434910	OID45146	ICAM2	6.51833	1.24679e-10	0.000257696	0.140476	0.0215509	0.222858	0.0496659	trans
rs2292428	OID43817	HS3ST3B1	-6.51818	1.24796e-10	0.000257881	-0.512856	0.0786808	-0.222854	0.0496638	trans
rs2292429	OID43817	HS3ST3B1	-6.51818	1.24796e-10	0.000257881	-0.512856	0.0786808	-0.222854	0.0496638	trans
rs2292430	OID43817	HS3ST3B1	-6.51818	1.24796e-10	0.000257881	-0.512856	0.0786808	-0.222854	0.0496638	trans
rs6835839	OID43817	HS3ST3B1	-6.51818	1.24796e-10	0.000257881	-0.512856	0.0786808	-0.222854	0.0496638	trans
rs72472525	OID43817	HS3ST3B1	-6.51818	1.24796e-10	0.000257881	-0.512856	0.0786808	-0.222854	0.0496638	trans
rs2427837	OID44498	CCL2	-6.51761	1.25249e-10	0.000258804	-0.183265	0.0281184	-0.222835	0.0496555	trans
rs9266634	OID43804	HLA-A	6.51745	1.25372e-10	0.000259048	0.243293	0.0373295	0.22283	0.0496532	trans
rs140506881	OID41967	TSPYL5	-6.51727	1.25521e-10	0.000259286	-0.875163	0.134284	-0.222824	0.0496505	trans
rs190923161	OID41967	TSPYL5	-6.51727	1.25521e-10	0.000259286	-0.875163	0.134284	-0.222824	0.0496505	trans
rs181864847	OID41967	TSPYL5	-6.51727	1.25521e-10	0.000259286	-0.875163	0.134284	-0.222824	0.0496505	trans
rs184847615	OID41967	TSPYL5	-6.51727	1.25521e-10	0.000259286	-0.875163	0.134284	-0.222824	0.0496505	trans
rs143659822	OID41967	TSPYL5	-6.51727	1.25521e-10	0.000259286	-0.875163	0.134284	-0.222824	0.0496505	trans
rs185861350	OID41967	TSPYL5	-6.51727	1.25521e-10	0.000259286	-0.875163	0.134284	-0.222824	0.0496505	trans
rs75215183	OID44441	ADAMTSL5	6.51716	1.25605e-10	0.000259448	0.547792	0.0840537	0.222821	0.049649	trans
rs34042070	OID43737	GALNT2	-6.51712	1.25641e-10	0.000259513	-0.134137	0.0205822	-0.222819	0.0496483	trans
rs9267325	OID43804	HLA-A	6.51693	1.25788e-10	0.000259805	0.284575	0.043667	0.222813	0.0496457	trans
rs116984384	OID43381	ARHGAP30	-6.51692	1.25797e-10	0.000259811	-1.0776	0.165354	-0.222813	0.0496455	trans
rs454715	OID42110	ALPI	-6.5167	1.25973e-10	0.000260163	-0.668243	0.102543	-0.222806	0.0496423	trans
rs3983372	OID45218	PECAM1	6.51653	1.26108e-10	0.00026043	0.134803	0.0206863	0.2228	0.0496399	trans
rs2276918	OID45276	TGFBR3	6.5165	1.26131e-10	0.000260467	0.275292	0.0422453	0.222799	0.0496394	trans
rs558013551	OID40601	SIRT6	-6.51629	1.26299e-10	0.000260803	-0.912096	0.139972	-0.222792	0.0496364	trans
rs7502693	OID40334	KIAA0232	-6.51606	1.26487e-10	0.00026118	-0.424464	0.0651412	-0.222785	0.049633	trans
rs1783220	OID42055	ZMAT3	6.51585	1.26653e-10	0.00026151	0.99085	0.152068	0.222778	0.04963	trans
rs61852597	OID43538	CLEC7A	6.51524	1.27139e-10	0.000262502	1.11724	0.171481	0.222758	0.0496212	trans
rs35018770	OID41507	MYO18B	-6.51494	1.27384e-10	0.000262987	-0.853307	0.130977	-0.222748	0.0496168	trans
rs74990336	OID45346	CTBS	6.51494	1.27385e-10	0.000262987	0.611467	0.0938561	0.222748	0.0496168	trans
rs13132561	OID41156	EMB	-6.51478	1.27509e-10	0.000263233	-0.834121	0.128035	-0.222743	0.0496146	trans
rs13155336	OID43817	HS3ST3B1	-6.51468	1.27595e-10	0.000263397	-0.81244	0.124709	-0.22274	0.0496131	trans
rs75077631	OID43862	INPP5D	6.51448	1.27758e-10	0.000263723	0.477934	0.073365	0.222733	0.0496101	trans
rs144836220	OID41823	SMURF1	-6.51443	1.27793e-10	0.000263784	-0.73752	0.113213	-0.222732	0.0496095	trans
rs4656784	OID44498	CCL2	-6.51437	1.27844e-10	0.000263876	-0.198499	0.0304709	-0.22273	0.0496086	trans
rs112097445	OID41436	LYSMD1	6.51406	1.28099e-10	0.000264276	1.25299	0.192351	0.22272	0.049604	trans
rs138596148	OID41436	LYSMD1	6.51406	1.28099e-10	0.000264276	1.25299	0.192351	0.22272	0.049604	trans
rs79912760	OID41436	LYSMD1	6.51406	1.28099e-10	0.000264276	1.25299	0.192351	0.22272	0.049604	trans
rs138123153	OID41436	LYSMD1	6.51406	1.28099e-10	0.000264276	1.25299	0.192351	0.22272	0.049604	trans
rs7384647	OID41436	LYSMD1	-6.51406	1.28099e-10	0.000264276	-1.25299	0.192351	-0.22272	0.049604	trans
rs2193020	OID41436	LYSMD1	-6.51406	1.28099e-10	0.000264276	-1.25299	0.192351	-0.22272	0.049604	trans
rs138804490	OID41436	LYSMD1	-6.51406	1.28099e-10	0.000264276	-1.25299	0.192351	-0.22272	0.049604	trans
rs6954656	OID41436	LYSMD1	-6.51406	1.28099e-10	0.000264276	-1.25299	0.192351	-0.22272	0.049604	trans
rs2041854	OID41436	LYSMD1	-6.51406	1.28099e-10	0.000264276	-1.25299	0.192351	-0.22272	0.049604	trans
rs12666532	OID41436	LYSMD1	-6.51406	1.28099e-10	0.000264276	-1.25299	0.192351	-0.22272	0.049604	trans
rs2160429	OID41436	LYSMD1	-6.51406	1.28099e-10	0.000264276	-1.25299	0.192351	-0.22272	0.049604	trans
rs143795601	OID40643	SULT1C2	-6.514	1.28146e-10	0.000264362	-1.58667	0.243578	-0.222718	0.0496032	trans
rs2545801	OID42846	NPPB	6.51398	1.28158e-10	0.000264374	0.398703	0.0612073	0.222717	0.049603	trans
rs9276625	OID43429	BTN3A2	6.51375	1.28351e-10	0.00026462	0.226041	0.0347021	0.22271	0.0495995	trans
rs4947258	OID43429	BTN3A2	6.51375	1.28351e-10	0.00026462	0.226041	0.0347021	0.22271	0.0495995	trans
rs4947349	OID43429	BTN3A2	6.51375	1.28351e-10	0.00026462	0.226041	0.0347021	0.22271	0.0495995	trans
rs9276688	OID43429	BTN3A2	6.51375	1.28351e-10	0.00026462	0.226041	0.0347021	0.22271	0.0495995	trans
rs9276689	OID43429	BTN3A2	6.51375	1.28351e-10	0.00026462	0.226041	0.0347021	0.22271	0.0495995	trans
rs719655	OID43429	BTN3A2	6.51375	1.28351e-10	0.00026462	0.226041	0.0347021	0.22271	0.0495995	trans
rs9276691	OID43429	BTN3A2	6.51375	1.28351e-10	0.00026462	0.226041	0.0347021	0.22271	0.0495995	trans
rs7762279	OID43429	BTN3A2	6.51375	1.28351e-10	0.00026462	0.226041	0.0347021	0.22271	0.0495995	trans
rs9276700	OID43429	BTN3A2	6.51375	1.28351e-10	0.00026462	0.226041	0.0347021	0.22271	0.0495995	trans
rs9280183	OID43429	BTN3A2	6.51375	1.28351e-10	0.00026462	0.226041	0.0347021	0.22271	0.0495995	trans
rs9276731	OID43429	BTN3A2	6.51375	1.28351e-10	0.00026462	0.226041	0.0347021	0.22271	0.0495995	trans
rs9276772	OID43429	BTN3A2	6.51375	1.28351e-10	0.00026462	0.226041	0.0347021	0.22271	0.0495995	trans
rs1054684	OID43429	BTN3A2	6.51375	1.28351e-10	0.00026462	0.226041	0.0347021	0.22271	0.0495995	trans
rs10832772	OID45231	PPIB	-6.51364	1.28438e-10	0.000264789	-0.295541	0.0453726	-0.222706	0.049598	trans
rs56287843	OID44623	EMC2	-6.5136	1.28471e-10	0.000264846	-0.783961	0.120358	-0.222705	0.0495974	trans
rs140483686	OID43988	MRPL28	-6.51355	1.28507e-10	0.000264907	-0.62914	0.0965893	-0.222703	0.0495968	trans
rs149761982	OID42635	IQCC	-6.51332	1.28699e-10	0.000265293	-1.53065	0.235003	-0.222696	0.0495933	trans
rs138841826	OID42864	ODAM	-6.51316	1.28825e-10	0.00026554	-0.981047	0.150625	-0.222691	0.0495911	trans
rs4845418	OID42436	FABP9	-6.51311	1.28868e-10	0.000265617	-0.377237	0.0579196	-0.222689	0.0495903	trans
rs113919254	OID45334	CGB3_CGB5_CGB8	-6.5126	1.29284e-10	0.000266462	-0.547693	0.0840975	-0.222672	0.049583	trans
rs9880677	OID43888	KEL	-6.51255	1.29322e-10	0.000266495	-0.14571	0.0223738	-0.222671	0.0495823	trans
rs9810189	OID43888	KEL	-6.51255	1.29322e-10	0.000266495	-0.14571	0.0223738	-0.222671	0.0495823	trans
rs13060878	OID43888	KEL	-6.51255	1.29322e-10	0.000266495	-0.14571	0.0223738	-0.222671	0.0495823	trans
rs9815534	OID43888	KEL	-6.51255	1.29322e-10	0.000266495	-0.14571	0.0223738	-0.222671	0.0495823	trans
rs9274749	OID43451	CAPS	-6.51252	1.29349e-10	0.000266539	-0.627708	0.0963847	-0.22267	0.0495818	trans
rs12973839	OID45192	MUC2	-6.51229	1.29537e-10	0.000266914	-0.409204	0.0628356	-0.222662	0.0495785	trans
rs965700045	OID42304	CLVS2	-6.51206	1.29725e-10	0.000267277	-0.579422	0.0889767	-0.222655	0.0495752	trans
rs920519938	OID42304	CLVS2	-6.51206	1.29725e-10	0.000267277	-0.579422	0.0889767	-0.222655	0.0495752	trans
rs12216891	OID45108	DNASE1	-6.51202	1.29764e-10	0.000267347	-0.279746	0.0429584	-0.222653	0.0495745	trans
rs17200810	OID44927	SFTPD	-6.51178	1.29956e-10	0.00026773	-0.505055	0.0775602	-0.222646	0.0495711	trans
rs573274139	OID41082	DCP1A	-6.5116	1.3011e-10	0.000268035	-1.01712	0.156201	-0.22264	0.0495684	trans
rs202219780	OID43433	C1QBP	-6.51114	1.30485e-10	0.000268784	-1.27142	0.195268	-0.222625	0.0495618	trans
rs748327775	OID43433	C1QBP	-6.51114	1.30485e-10	0.000268784	-1.27142	0.195268	-0.222625	0.0495618	trans
rs4962113	OID45064	CDH5	6.51099	1.30612e-10	0.000269035	0.125695	0.0193051	0.22262	0.0495596	trans
rs9282175	OID44497	CCL19	-6.51081	1.30756e-10	0.00026932	-0.397122	0.0609942	-0.222614	0.0495571	trans
rs2856816	OID43804	HLA-A	-6.51079	1.30777e-10	0.000269332	-0.346471	0.0532149	-0.222613	0.0495567	trans
rs12378537	OID44973	TEK	-6.51078	1.30785e-10	0.000269332	-0.150161	0.0230634	-0.222613	0.0495566	trans
rs3827854	OID41507	MYO18B	-6.51074	1.30813e-10	0.000269332	-1.07793	0.165562	-0.222612	0.0495561	trans
rs118008624	OID41507	MYO18B	-6.51074	1.30813e-10	0.000269332	-1.07793	0.165562	-0.222612	0.0495561	trans
rs138717281	OID41507	MYO18B	-6.51074	1.30813e-10	0.000269332	-1.07793	0.165562	-0.222612	0.0495561	trans
rs77134587	OID41507	MYO18B	-6.51074	1.30813e-10	0.000269332	-1.07793	0.165562	-0.222612	0.0495561	trans
rs34371446	OID41507	MYO18B	-6.51074	1.30813e-10	0.000269332	-1.07793	0.165562	-0.222612	0.0495561	trans
rs4748965	OID41507	MYO18B	-6.51074	1.30813e-10	0.000269332	-1.07793	0.165562	-0.222612	0.0495561	trans
rs147188571	OID41507	MYO18B	-6.51074	1.30813e-10	0.000269332	-1.07793	0.165562	-0.222612	0.0495561	trans
rs148624493	OID43144	STXBP3	6.51058	1.30948e-10	0.000269596	1.35158	0.207598	0.222607	0.0495537	trans
rs17876031	OID44260	SMAD5	6.51023	1.31238e-10	0.000270182	0.184737	0.0283764	0.222595	0.0495487	trans
rs11583762	OID40642	SUFU	6.51016	1.31297e-10	0.000270291	0.807097	0.123975	0.222593	0.0495477	trans
rs59431380	OID40129	CPSF3	-6.51002	1.31412e-10	0.000270517	-0.728423	0.111892	-0.222589	0.0495456	trans
rs200991310	OID41904	TAF11	-6.50986	1.31545e-10	0.000270766	-0.865796	0.132998	-0.222583	0.0495433	trans
rs555625129	OID41904	TAF11	-6.50986	1.31545e-10	0.000270766	-0.865796	0.132998	-0.222583	0.0495433	trans
rs1260333341	OID41507	MYO18B	-6.50965	1.31718e-10	0.000271063	-1.02555	0.157543	-0.222577	0.0495403	trans
rs768530424	OID41507	MYO18B	-6.50965	1.31718e-10	0.000271063	-1.02555	0.157543	-0.222577	0.0495403	trans
rs543211528	OID41507	MYO18B	-6.50965	1.31718e-10	0.000271063	-1.02555	0.157543	-0.222577	0.0495403	trans
rs192093883	OID41507	MYO18B	-6.50965	1.31718e-10	0.000271063	-1.02555	0.157543	-0.222577	0.0495403	trans
rs148213371	OID41507	MYO18B	-6.50965	1.31718e-10	0.000271063	-1.02555	0.157543	-0.222577	0.0495403	trans
rs141440131	OID40485	PARD6A	-6.50956	1.31793e-10	0.000271205	-1.30975	0.201204	-0.222574	0.049539	trans
rs9264185	OID43429	BTN3A2	6.5095	1.31847e-10	0.000271304	0.191003	0.0293423	0.222572	0.0495381	trans
rs7868232	OID45251	SELE	6.50939	1.31938e-10	0.000271482	0.209238	0.032144	0.222568	0.0495365	trans
rs144454329	OID45377	ITGB1	-6.50918	1.32113e-10	0.00027183	-0.45018	0.0691607	-0.222561	0.0495335	trans
rs9279844	OID44497	CCL19	6.50909	1.32187e-10	0.000271969	0.400927	0.061595	0.222558	0.0495322	trans
rs11244049	OID45039	BCAM	-6.50883	1.32403e-10	0.000272402	-0.150471	0.0231179	-0.22255	0.0495285	trans
rs561641520	OID42950	PRR20A	-6.50879	1.32439e-10	0.000272464	-0.817724	0.125634	-0.222549	0.0495278	trans
rs116836967	OID42294	CINP	6.50873	1.32486e-10	0.000272548	2.31944	0.356358	0.222547	0.049527	trans
rs2519093	OID43923	LIFR	-6.50849	1.32692e-10	0.000272937	-0.13755	0.0211339	-0.222539	0.0495235	trans
rs507666	OID43923	LIFR	-6.50849	1.32692e-10	0.000272937	-0.13755	0.0211339	-0.222539	0.0495235	trans
rs532436	OID43923	LIFR	-6.50849	1.32692e-10	0.000272937	-0.13755	0.0211339	-0.222539	0.0495235	trans
rs7941602	OID42069	ZNF746	-6.5084	1.32768e-10	0.000273081	-1.19287	0.183282	-0.222536	0.0495222	trans
rs185700424	OID44743	LCP2	-6.5083	1.32851e-10	0.00027324	-1.13201	0.173933	-0.222533	0.0495207	trans
rs183981868	OID40690	UBA52	-6.50826	1.32885e-10	0.000273299	-0.755616	0.116101	-0.222531	0.0495202	trans
rs9368661	OID43804	HLA-A	6.50814	1.32986e-10	0.000273493	0.231581	0.0355833	0.222527	0.0495184	trans
rs115267625	OID41833	SOWAHB	-6.50808	1.33033e-10	0.000273578	-1.51248	0.2324	-0.222526	0.0495176	trans
rs111991873	OID44502	CCL24	-6.50806	1.33048e-10	0.000273586	-0.438271	0.0673427	-0.222525	0.0495173	trans
rs111752680	OID44502	CCL24	-6.50806	1.33048e-10	0.000273586	-0.438271	0.0673427	-0.222525	0.0495173	trans
rs17132554	OID42935	PQBP1	-6.50772	1.33338e-10	0.000274169	-0.864717	0.132876	-0.222514	0.0495124	trans
rs838140	OID43701	FAM3D	-6.5077	1.33356e-10	0.000274195	-0.31686	0.0486901	-0.222513	0.0495121	trans
rs139629070	OID41900	SYNE3	-6.50765	1.33398e-10	0.000274269	-0.863062	0.132623	-0.222511	0.0495113	trans
rs12918	OID43804	HLA-A	-6.50711	1.33853e-10	0.000274963	-0.269472	0.0414119	-0.222494	0.0495036	trans
rs368359746	OID43804	HLA-A	-6.50711	1.33853e-10	0.000274963	-0.269472	0.0414119	-0.222494	0.0495036	trans
rs9274504	OID43804	HLA-A	-6.50711	1.33853e-10	0.000274963	-0.269472	0.0414119	-0.222494	0.0495036	trans
chr6_32666377_G_C	OID43804	HLA-A	-6.50711	1.33853e-10	0.000274963	-0.269472	0.0414119	-0.222494	0.0495036	trans
rs66662713	OID43804	HLA-A	-6.50711	1.33853e-10	0.000274963	-0.269472	0.0414119	-0.222494	0.0495036	trans
rs3189152	OID43804	HLA-A	-6.50711	1.33853e-10	0.000274963	-0.269472	0.0414119	-0.222494	0.0495036	trans
rs9274522	OID43804	HLA-A	-6.50711	1.33853e-10	0.000274963	-0.269472	0.0414119	-0.222494	0.0495036	trans
rs9274527	OID43804	HLA-A	-6.50711	1.33853e-10	0.000274963	-0.269472	0.0414119	-0.222494	0.0495036	trans
rs9274563	OID43804	HLA-A	-6.50711	1.33853e-10	0.000274963	-0.269472	0.0414119	-0.222494	0.0495036	trans
rs9274567	OID43804	HLA-A	-6.50711	1.33853e-10	0.000274963	-0.269472	0.0414119	-0.222494	0.0495036	trans
rs9274569	OID43804	HLA-A	-6.50711	1.33853e-10	0.000274963	-0.269472	0.0414119	-0.222494	0.0495036	trans
rs9274571	OID43804	HLA-A	-6.50711	1.33853e-10	0.000274963	-0.269472	0.0414119	-0.222494	0.0495036	trans
rs9274574	OID43804	HLA-A	-6.50711	1.33853e-10	0.000274963	-0.269472	0.0414119	-0.222494	0.0495036	trans
rs9274576	OID43804	HLA-A	-6.50711	1.33853e-10	0.000274963	-0.269472	0.0414119	-0.222494	0.0495036	trans
rs9274577	OID43804	HLA-A	-6.50711	1.33853e-10	0.000274963	-0.269472	0.0414119	-0.222494	0.0495036	trans
rs9274617	OID43804	HLA-A	-6.50711	1.33853e-10	0.000274963	-0.269472	0.0414119	-0.222494	0.0495036	trans
rs9274620	OID43804	HLA-A	-6.50711	1.33853e-10	0.000274963	-0.269472	0.0414119	-0.222494	0.0495036	trans
rs9274622	OID43804	HLA-A	-6.50711	1.33853e-10	0.000274963	-0.269472	0.0414119	-0.222494	0.0495036	trans
rs9274624	OID43804	HLA-A	-6.50711	1.33853e-10	0.000274963	-0.269472	0.0414119	-0.222494	0.0495036	trans
rs9274627	OID43804	HLA-A	-6.50711	1.33853e-10	0.000274963	-0.269472	0.0414119	-0.222494	0.0495036	trans
rs2545801	OID44521	CD8A	6.50687	1.3406e-10	0.000275377	0.461511	0.0709267	0.222486	0.0495	trans
rs7377304	OID45312	APOL1	-6.50685	1.34072e-10	0.00027539	-0.301089	0.0462726	-0.222486	0.0494998	trans
rs188949239	OID44672	GAS2L1	-6.50682	1.34102e-10	0.000275426	-0.587745	0.0903276	-0.222484	0.0494993	trans
rs565139712	OID44672	GAS2L1	-6.50682	1.34102e-10	0.000275426	-0.587745	0.0903276	-0.222484	0.0494993	trans
rs148476295	OID40694	UBR1	-6.50675	1.34156e-10	0.000275525	-1.07502	0.165216	-0.222482	0.0494984	trans
rs183133840	OID41643	POLR3D	-6.5067	1.34199e-10	0.000275601	-0.879506	0.135169	-0.222481	0.0494977	trans
rs75085105	OID41128	DTL	-6.50662	1.34268e-10	0.000275732	-1.66906	0.256517	-0.222478	0.0494965	trans
rs71311699	OID44704	HOMER2	-6.50657	1.34309e-10	0.000275803	-0.23796	0.0365722	-0.222476	0.0494958	trans
rs190312333	OID40994	CEP89	-6.50652	1.34352e-10	0.000275881	-1.00558	0.15455	-0.222475	0.049495	trans
rs8111874	OID45192	MUC2	-6.50642	1.34439e-10	0.000276034	-0.431142	0.066264	-0.222472	0.0494936	trans
rs12462111	OID45192	MUC2	-6.50642	1.34439e-10	0.000276034	-0.431142	0.066264	-0.222472	0.0494936	trans
rs62364164	OID40638	STRA8	-6.50619	1.34637e-10	0.000276429	-1.25933	0.193558	-0.222464	0.0494902	trans
rs7822859	OID41149	EHD2	6.50609	1.34716e-10	0.000276568	0.812365	0.124862	0.222461	0.0494889	trans
rs74774710	OID41149	EHD2	6.50609	1.34716e-10	0.000276568	0.812365	0.124862	0.222461	0.0494889	trans
rs73240463	OID42983	RAD51	-6.50586	1.34919e-10	0.000276971	-0.79665	0.122451	-0.222453	0.0494854	trans
rs55831961	OID44499	CCL21	-6.50574	1.35018e-10	0.000277138	-0.940908	0.144627	-0.222449	0.0494837	trans
rs75698186	OID44499	CCL21	-6.50574	1.35018e-10	0.000277138	-0.940908	0.144627	-0.222449	0.0494837	trans
rs116535663	OID44499	CCL21	-6.50574	1.35018e-10	0.000277138	-0.940908	0.144627	-0.222449	0.0494837	trans
rs74758945	OID45123	FAS	-6.50571	1.35042e-10	0.000277176	-0.793253	0.121932	-0.222449	0.0494833	trans
rs4318925	OID43429	BTN3A2	6.50536	1.35345e-10	0.000277786	0.216727	0.0333151	0.222437	0.0494782	trans
rs17056059	OID40453	NECAB3	6.50533	1.35366e-10	0.000277793	1.88586	0.289895	0.222436	0.0494779	trans
rs17056070	OID40453	NECAB3	6.50533	1.35366e-10	0.000277793	1.88586	0.289895	0.222436	0.0494779	trans
rs112756969	OID40453	NECAB3	6.50533	1.35366e-10	0.000277793	1.88586	0.289895	0.222436	0.0494779	trans
rs546281058	OID45237	PRG3	6.50523	1.35455e-10	0.000277963	0.957633	0.14721	0.222433	0.0494764	trans
rs536766390	OID43885	KAZALD1	6.5052	1.35482e-10	0.000278007	0.896563	0.137823	0.222432	0.0494759	trans
rs185614237	OID43276	VCPKMT	-6.50496	1.35683e-10	0.000278406	-1.68993	0.259791	-0.222424	0.0494725	trans
rs181411145	OID43620	DNAJB8	-6.50493	1.35709e-10	0.000278447	-0.872002	0.134052	-0.222423	0.0494721	trans
rs75077631	OID42846	NPPB	6.50493	1.35717e-10	0.000278451	0.396769	0.0609952	0.222423	0.0494719	trans
rs35109175	OID45108	DNASE1	6.50479	1.35832e-10	0.000278651	0.211345	0.0324907	0.222419	0.04947	trans
rs2617801	OID45108	DNASE1	-6.50479	1.35832e-10	0.000278651	-0.211345	0.0324907	-0.222419	0.04947	trans
rs374886	OID45108	DNASE1	-6.50479	1.35832e-10	0.000278651	-0.211345	0.0324907	-0.222419	0.04947	trans
rs5016899	OID45386	MST1	6.50445	1.36128e-10	0.000279221	0.902498	0.138751	0.222407	0.049465	trans
rs74495218	OID45386	MST1	6.50445	1.36128e-10	0.000279221	0.902498	0.138751	0.222407	0.049465	trans
rs140160046	OID45386	MST1	6.50445	1.36128e-10	0.000279221	0.902498	0.138751	0.222407	0.049465	trans
rs141959192	OID45386	MST1	6.50404	1.36478e-10	0.000279927	0.905647	0.139244	0.222394	0.0494592	trans
rs9275365	OID44497	CCL19	-6.50382	1.36667e-10	0.000280303	-0.399244	0.061386	-0.222387	0.049456	trans
rs76071484	OID43144	STXBP3	6.50354	1.36912e-10	0.000280781	1.46703	0.225574	0.222378	0.0494519	trans
rs56020048	OID43144	STXBP3	6.50354	1.36912e-10	0.000280781	1.46703	0.225574	0.222378	0.0494519	trans
chr15_54070579_G_GT	OID43758	GKN1	-6.50353	1.36921e-10	0.000280786	-0.380347	0.0584831	-0.222377	0.0494517	trans
rs35609718	OID42492	GAGE2A	-6.50335	1.37071e-10	0.000281083	-0.535174	0.082292	-0.222372	0.0494492	trans
rs941671700	OID43741	GATD3	-6.50323	1.37179e-10	0.000281291	-1.23483	0.18988	-0.222368	0.0494474	trans
rs8106205	OID42110	ALPI	-6.50304	1.3734e-10	0.000281597	-0.594907	0.0914813	-0.222362	0.0494448	trans
rs11667321	OID42110	ALPI	-6.50304	1.3734e-10	0.000281597	-0.594907	0.0914813	-0.222362	0.0494448	trans
rs4946434	OID44492	CBLIF	6.50296	1.37413e-10	0.000281723	0.365625	0.0562244	0.222359	0.0494435	trans
rs4245503	OID44492	CBLIF	6.50296	1.37413e-10	0.000281723	0.365625	0.0562244	0.222359	0.0494435	trans
rs4976649	OID44039	NPY	6.5028	1.37551e-10	0.000281993	0.254823	0.0391866	0.222354	0.0494412	trans
rs12118201	OID44498	CCL2	-6.5027	1.37638e-10	0.000282158	-0.19889	0.0305857	-0.222351	0.0494398	trans
chr6_32634784_C_T	OID43451	CAPS	-6.50264	1.37689e-10	0.000282252	-0.698287	0.107385	-0.222349	0.0494389	trans
rs572480376	OID40012	AMELY	-6.50256	1.37763e-10	0.00028239	-1.10842	0.17046	-0.222346	0.0494377	trans
rs2071366	OID43804	HLA-A	-6.50214	1.3813e-10	0.00028313	-0.327771	0.0504097	-0.222332	0.0494316	trans
rs182221951	OID42858	NUDT15	6.50212	1.38141e-10	0.00028314	1.33105	0.20471	0.222332	0.0494315	trans
rs113788812	OID45329	CD46	-6.50195	1.38293e-10	0.000283429	-0.514101	0.0790688	-0.222326	0.0494289	trans
chr6_32465499_G_T	OID43804	HLA-A	-6.50195	1.38294e-10	0.000283429	-0.258355	0.0397349	-0.222326	0.0494289	trans
rs4253303	OID44827	OMD	6.50186	1.38371e-10	0.000283576	0.296854	0.0456567	0.222323	0.0494276	trans
rs646327	OID44366	TSPAN8	6.50171	1.385e-10	0.000283827	0.350385	0.0538912	0.222319	0.0494255	trans
rs35588601	OID41967	TSPYL5	-6.50143	1.38751e-10	0.000284115	-0.796859	0.122567	-0.222309	0.0494214	trans
rs139465560	OID43144	STXBP3	6.50142	1.38756e-10	0.000284115	1.37691	0.211787	0.222309	0.0494213	trans
rs79299723	OID43804	HLA-A	6.50135	1.38822e-10	0.000284115	0.347904	0.0535126	0.222307	0.0494202	trans
rs62395272	OID43804	HLA-A	6.50135	1.38822e-10	0.000284115	0.347904	0.0535126	0.222307	0.0494202	trans
rs117604452	OID43804	HLA-A	6.50135	1.38822e-10	0.000284115	0.347904	0.0535126	0.222307	0.0494202	trans
rs138601521	OID43804	HLA-A	6.50135	1.38822e-10	0.000284115	0.347904	0.0535126	0.222307	0.0494202	trans
rs72848718	OID43804	HLA-A	6.50135	1.38822e-10	0.000284115	0.347904	0.0535126	0.222307	0.0494202	trans
rs147210419	OID43804	HLA-A	6.50135	1.38822e-10	0.000284115	0.347904	0.0535126	0.222307	0.0494202	trans
rs76189202	OID43804	HLA-A	6.50135	1.38822e-10	0.000284115	0.347904	0.0535126	0.222307	0.0494202	trans
rs56383757	OID43804	HLA-A	6.50135	1.38822e-10	0.000284115	0.347904	0.0535126	0.222307	0.0494202	trans
rs55909619	OID43804	HLA-A	6.50135	1.38822e-10	0.000284115	0.347904	0.0535126	0.222307	0.0494202	trans
rs7776044	OID43804	HLA-A	6.50135	1.38822e-10	0.000284115	0.347904	0.0535126	0.222307	0.0494202	trans
rs7738362	OID43804	HLA-A	6.50135	1.38822e-10	0.000284115	0.347904	0.0535126	0.222307	0.0494202	trans
rs72848725	OID43804	HLA-A	6.50135	1.38822e-10	0.000284115	0.347904	0.0535126	0.222307	0.0494202	trans
rs147596713	OID43804	HLA-A	6.50135	1.38822e-10	0.000284115	0.347904	0.0535126	0.222307	0.0494202	trans
rs116880367	OID43804	HLA-A	6.50135	1.38822e-10	0.000284115	0.347904	0.0535126	0.222307	0.0494202	trans
rs6912324	OID43804	HLA-A	6.50135	1.38822e-10	0.000284115	0.347904	0.0535126	0.222307	0.0494202	trans
rs141105537	OID43804	HLA-A	6.50135	1.38822e-10	0.000284115	0.347904	0.0535126	0.222307	0.0494202	trans
rs72848728	OID43804	HLA-A	6.50135	1.38822e-10	0.000284115	0.347904	0.0535126	0.222307	0.0494202	trans
rs61504098	OID43804	HLA-A	6.50135	1.38822e-10	0.000284115	0.347904	0.0535126	0.222307	0.0494202	trans
rs72848731	OID43804	HLA-A	6.50135	1.38822e-10	0.000284115	0.347904	0.0535126	0.222307	0.0494202	trans
rs6908882	OID43804	HLA-A	6.50135	1.38822e-10	0.000284115	0.347904	0.0535126	0.222307	0.0494202	trans
rs6929479	OID43804	HLA-A	6.50135	1.38822e-10	0.000284115	0.347904	0.0535126	0.222307	0.0494202	trans
rs6929526	OID43804	HLA-A	6.50135	1.38822e-10	0.000284115	0.347904	0.0535126	0.222307	0.0494202	trans
rs150859082	OID43804	HLA-A	6.50135	1.38822e-10	0.000284115	0.347904	0.0535126	0.222307	0.0494202	trans
rs7742954	OID43804	HLA-A	6.50135	1.38822e-10	0.000284115	0.347904	0.0535126	0.222307	0.0494202	trans
rs146791096	OID43804	HLA-A	6.50135	1.38822e-10	0.000284115	0.347904	0.0535126	0.222307	0.0494202	trans
rs201321516	OID43804	HLA-A	6.50135	1.38822e-10	0.000284115	0.347904	0.0535126	0.222307	0.0494202	trans
rs3749936	OID43804	HLA-A	6.50135	1.38822e-10	0.000284115	0.347904	0.0535126	0.222307	0.0494202	trans
rs3749940	OID43804	HLA-A	6.50135	1.38822e-10	0.000284115	0.347904	0.0535126	0.222307	0.0494202	trans
rs914222145	OID44823	NTRK2	-6.50094	1.39175e-10	0.000284826	-0.51045	0.0785194	-0.222293	0.0494144	trans
rs4976648	OID44955	SPINT2	-6.5008	1.39301e-10	0.00028507	-0.280984	0.0432229	-0.222289	0.0494123	trans
rs28366143	OID41025	CLEC4E	-6.50071	1.39379e-10	0.000285219	-0.538631	0.0828572	-0.222286	0.049411	trans
rs141125843	OID40833	ASXL2	-6.50055	1.39523e-10	0.000285499	-0.88966	0.136859	-0.222281	0.0494087	trans
rs35971021	OID41156	EMB	-6.50048	1.39583e-10	0.000285536	-0.839387	0.129127	-0.222278	0.0494077	trans
rs13108945	OID41156	EMB	-6.50048	1.39583e-10	0.000285536	-0.839387	0.129127	-0.222278	0.0494077	trans
rs13145779	OID41156	EMB	-6.50048	1.39583e-10	0.000285536	-0.839387	0.129127	-0.222278	0.0494077	trans
rs13115872	OID41156	EMB	-6.50048	1.39583e-10	0.000285536	-0.839387	0.129127	-0.222278	0.0494077	trans
rs13137840	OID41156	EMB	-6.50048	1.39583e-10	0.000285536	-0.839387	0.129127	-0.222278	0.0494077	trans
rs34611642	OID41156	EMB	-6.50048	1.39583e-10	0.000285536	-0.839387	0.129127	-0.222278	0.0494077	trans
rs13150516	OID41156	EMB	-6.50048	1.39583e-10	0.000285536	-0.839387	0.129127	-0.222278	0.0494077	trans
rs554419551	OID40899	C2orf81	6.50018	1.39851e-10	0.000286072	1.20671	0.185642	0.222269	0.0494033	trans
rs431204	OID43429	BTN3A2	6.49982	1.40168e-10	0.000286708	0.220794	0.0339693	0.222257	0.0493981	trans
rs17025779	OID44263	SMPDL3B	-6.49964	1.40324e-10	0.000287002	-0.496187	0.0763407	-0.222251	0.0493956	trans
rs71311698	OID44704	HOMER2	-6.49964	1.40324e-10	0.000287002	-0.238012	0.0366193	-0.222251	0.0493956	trans
rs78185374	OID45141	HAVCR2	6.49954	1.40417e-10	0.00028716	0.498083	0.0766335	0.222248	0.0493941	trans
rs149923275	OID45135	GOT1	-6.49953	1.4042e-10	0.00028716	-0.613748	0.0944295	-0.222248	0.049394	trans
rs117385697	OID45135	GOT1	-6.49953	1.4042e-10	0.00028716	-0.613748	0.0944295	-0.222248	0.049394	trans
rs35345186	OID45337	CNDP1	6.49953	1.40426e-10	0.00028716	0.255698	0.039341	0.222247	0.0493939	trans
rs10901246	OID42110	ALPI	6.49933	1.40599e-10	0.00028749	0.667085	0.102639	0.222241	0.0493911	trans
rs10901247	OID42110	ALPI	6.49933	1.40599e-10	0.00028749	0.667085	0.102639	0.222241	0.0493911	trans
rs116131037	OID40097	CD300LD	-6.49917	1.4074e-10	0.000287754	-1.00533	0.154686	-0.222236	0.0493888	trans
rs145473518	OID40097	CD300LD	-6.49917	1.4074e-10	0.000287754	-1.00533	0.154686	-0.222236	0.0493888	trans
rs7684025	OID45276	TGFBR3	6.49909	1.40815e-10	0.000287894	0.273869	0.0421395	0.222233	0.0493876	trans
rs6732227	OID41953	TRIM60	6.49901	1.40883e-10	0.00028802	0.442773	0.0681292	0.222231	0.0493865	trans
rs187973013	OID42091	ADCYAP1R1	-6.49891	1.40978e-10	0.000288201	-0.929736	0.14306	-0.222227	0.049385	trans
rs41297077	OID43166	TCEANC2	-6.49875	1.41115e-10	0.000288469	-0.585672	0.0901206	-0.222222	0.0493828	trans
rs4976691	OID44426	ZFYVE19	6.49832	1.41502e-10	0.000289248	0.323856	0.0498369	0.222208	0.0493765	trans
rs969463647	OID45342	CRISP3	6.49825	1.41562e-10	0.000289357	0.287968	0.0443146	0.222206	0.0493755	trans
rs377591320	OID44170	RBM17	-6.498	1.41785e-10	0.000289789	-1.35631	0.208727	-0.222198	0.0493719	trans
rs563655279	OID44170	RBM17	-6.498	1.41785e-10	0.000289789	-1.35631	0.208727	-0.222198	0.0493719	trans
rs117964690	OID42946	PROCR	-6.49765	1.42098e-10	0.000290408	-0.502498	0.0773353	-0.222187	0.0493669	trans
rs10673322	OID44129	PRSS53	-6.49765	1.421e-10	0.000290408	-0.174583	0.0268686	-0.222186	0.0493668	trans
rs138259464	OID42062	ZNF35	-6.49761	1.42141e-10	0.000290465	-0.599773	0.0923067	-0.222185	0.0493662	trans
rs182859563	OID42062	ZNF35	-6.49761	1.42141e-10	0.000290465	-0.599773	0.0923067	-0.222185	0.0493662	trans
rs184934113	OID41873	SSX5	-6.49749	1.42244e-10	0.000290663	-1.67679	0.258067	-0.222181	0.0493645	trans
rs78267971	OID43166	TCEANC2	-6.49745	1.42278e-10	0.000290721	-0.574316	0.088391	-0.22218	0.049364	trans
rs7687818	OID44118	PPP1R18	6.49699	1.42694e-10	0.000291545	0.471069	0.0725057	0.222165	0.0493573	trans
rs10000459	OID44118	PPP1R18	6.49699	1.42694e-10	0.000291545	0.471069	0.0725057	0.222165	0.0493573	trans
rs2307018	OID45108	DNASE1	-6.4969	1.42775e-10	0.000291697	-0.189278	0.0291336	-0.222162	0.049356	trans
rs6926374	OID43451	CAPS	-6.49665	1.43003e-10	0.000292098	-0.671959	0.103432	-0.222154	0.0493524	trans
rs6931646	OID43451	CAPS	-6.49665	1.43003e-10	0.000292098	-0.671959	0.103432	-0.222154	0.0493524	trans
rs6911419	OID43451	CAPS	-6.49665	1.43003e-10	0.000292098	-0.671959	0.103432	-0.222154	0.0493524	trans
rs9268658	OID43451	CAPS	-6.49665	1.43003e-10	0.000292098	-0.671959	0.103432	-0.222154	0.0493524	trans
rs2239804	OID43451	CAPS	-6.49665	1.43003e-10	0.000292098	-0.671959	0.103432	-0.222154	0.0493524	trans
rs11597388	OID41913	TBC1D31	-6.49664	1.43008e-10	0.000292098	-0.450978	0.0694171	-0.222154	0.0493523	trans
rs59926142	OID42139	ARID3A	6.49644	1.43193e-10	0.00029245	1.04589	0.160995	0.222147	0.0493493	trans
rs187011284	OID42139	ARID3A	6.49644	1.43193e-10	0.00029245	1.04589	0.160995	0.222147	0.0493493	trans
rs60484807	OID43701	FAM3D	6.4964	1.43229e-10	0.000292485	0.308225	0.0474455	0.222146	0.0493487	trans
rs12554580	OID43701	FAM3D	6.4964	1.43229e-10	0.000292485	0.308225	0.0474455	0.222146	0.0493487	trans
rs10751502	OID43701	FAM3D	6.4964	1.43229e-10	0.000292485	0.308225	0.0474455	0.222146	0.0493487	trans
rs144976051	OID42242	CD3D	-6.49635	1.43273e-10	0.000292563	-1.03534	0.159373	-0.222144	0.049348	trans
rs117887149	OID45334	CGB3_CGB5_CGB8	-6.49617	1.43436e-10	0.000292883	-0.683367	0.105195	-0.222138	0.0493454	trans
rs2129834802	OID43827	ICAM4	-6.49579	1.43784e-10	0.000293581	-0.241676	0.0372051	-0.222126	0.0493399	trans
rs1471962	OID44504	CCL4	-6.49501	1.4449e-10	0.000295009	-0.314257	0.0483844	-0.222101	0.0493287	trans
rs113841539	OID43202	TMOD4	6.49496	1.44537e-10	0.000295092	1.50582	0.231844	0.222099	0.049328	trans
rs8108468	OID45108	DNASE1	-6.49494	1.44554e-10	0.000295114	-0.189391	0.0291598	-0.222098	0.0493277	trans
chr6_31543158_C_G	OID43804	HLA-A	-6.49485	1.4464e-10	0.000295277	-0.228526	0.0351858	-0.222095	0.0493263	trans
rs7852396	OID45218	PECAM1	6.49481	1.44678e-10	0.000295341	0.137218	0.0211274	0.222094	0.0493257	trans
rs9274857	OID44497	CCL19	-6.49471	1.44765e-10	0.000295506	-0.404964	0.0623528	-0.222091	0.0493244	trans
rs7015011	OID43123	SPINK8	6.49456	1.44902e-10	0.000295774	1.39859	0.215347	0.222086	0.0493222	trans
rs568988174	OID44499	CCL21	-6.49443	1.45021e-10	0.000296003	-0.973125	0.14984	-0.222082	0.0493203	trans
rs186237100	OID43984	MPI	-6.49435	1.45092e-10	0.000296135	-0.771937	0.118863	-0.222079	0.0493192	trans
chr1_111759388_G_GT	OID43166	TCEANC2	-6.49433	1.45113e-10	0.000296165	-0.664745	0.102358	-0.222078	0.0493189	trans
rs151051417	OID45277	THBS2	-6.49425	1.45184e-10	0.000296296	-0.50864	0.0783215	-0.222076	0.0493177	trans
rs181481642	OID43514	CEACAM21	-6.4942	1.45233e-10	0.000296385	-1.48394	0.228502	-0.222074	0.049317	trans
chr18_6129366_C_CTGTGTGTGTG	OID42804	NAA80	6.49409	1.45332e-10	0.000296573	1.41527	0.217932	0.222071	0.0493154	trans
rs139277068	OID43988	MRPL28	-6.49405	1.45371e-10	0.000296634	-0.619512	0.0953969	-0.222069	0.0493148	trans
rs4644481	OID40642	SUFU	6.49404	1.45374e-10	0.000296634	0.797877	0.122863	0.222069	0.0493147	trans
rs190320733	OID44580	CTSF	6.49399	1.45422e-10	0.000296706	0.595489	0.0916985	0.222068	0.049314	trans
rs186676700	OID44580	CTSF	6.49399	1.45422e-10	0.000296706	0.595489	0.0916985	0.222068	0.049314	trans
rs187767839	OID44832	PCBD1	-6.49388	1.4553e-10	0.0002969	-0.647405	0.0996948	-0.222064	0.0493123	trans
rs143283075	OID44832	PCBD1	-6.49388	1.4553e-10	0.0002969	-0.647405	0.0996948	-0.222064	0.0493123	trans
rs78023769	OID42588	IFNW1	6.49384	1.45563e-10	0.000296929	1.72727	0.265987	0.222063	0.0493118	trans
rs73657469	OID42588	IFNW1	6.49384	1.45563e-10	0.000296929	1.72727	0.265987	0.222063	0.0493118	trans
rs58475759	OID42588	IFNW1	6.49384	1.45563e-10	0.000296929	1.72727	0.265987	0.222063	0.0493118	trans
rs4976691	OID43614	DMP1	6.49382	1.45578e-10	0.000296946	0.688084	0.10596	0.222062	0.0493115	trans
rs78719560	OID42653	KCNIP4	-6.49365	1.45735e-10	0.000297254	-1.2059	0.185705	-0.222056	0.0493091	trans
rs11244016	OID45116	ENG	-6.49359	1.45792e-10	0.000297358	-0.0997073	0.0153547	-0.222054	0.0493082	trans
rs186303559	OID42195	BSND	6.49352	1.45856e-10	0.000297423	1.858	0.286131	0.222052	0.0493072	trans
rs142077962	OID42195	BSND	6.49352	1.45856e-10	0.000297423	1.858	0.286131	0.222052	0.0493072	trans
rs542220683	OID42195	BSND	6.49352	1.45856e-10	0.000297423	1.858	0.286131	0.222052	0.0493072	trans
rs190534685	OID42195	BSND	6.49352	1.45856e-10	0.000297423	1.858	0.286131	0.222052	0.0493072	trans
rs78586926	OID42195	BSND	6.49352	1.45856e-10	0.000297423	1.858	0.286131	0.222052	0.0493072	trans
rs1186461024	OID40266	GJA3	-6.49332	1.46043e-10	0.000297791	-0.56477	0.086977	-0.222046	0.0493043	trans
rs1688264	OID43968	MEP1A	6.49292	1.46406e-10	0.000298506	0.283841	0.0437155	0.222033	0.0492986	trans
rs1704773	OID43968	MEP1A	6.49292	1.46406e-10	0.000298506	0.283841	0.0437155	0.222033	0.0492986	trans
rs36222279	OID44525	CDH17	6.4929	1.46425e-10	0.000298533	0.45617	0.0702568	0.222032	0.0492983	trans
rs187546472	OID43538	CLEC7A	6.49282	1.46505e-10	0.00029867	1.01126	0.15575	0.222029	0.049297	trans
rs181065368	OID43538	CLEC7A	6.49282	1.46505e-10	0.00029867	1.01126	0.15575	0.222029	0.049297	trans
rs281378	OID44873	PRSS27	6.4927	1.46615e-10	0.000298881	0.167472	0.0257938	0.222025	0.0492953	trans
rs140817109	OID44823	NTRK2	-6.49247	1.4683e-10	0.000299293	-0.523652	0.0806554	-0.222018	0.049292	trans
rs1429292701	OID41507	MYO18B	-6.49247	1.4683e-10	0.000299293	-0.966896	0.148926	-0.222018	0.049292	trans
rs118011459	OID44432	A1CF	-6.49242	1.46878e-10	0.000299377	-0.699566	0.107751	-0.222016	0.0492912	trans
rs62370028	OID43433	C1QBP	-6.49198	1.47282e-10	0.000300188	-0.981085	0.151123	-0.222002	0.0492849	trans
rs9461443	OID43804	HLA-A	-6.49188	1.47372e-10	0.000300359	-0.267377	0.0411864	-0.221999	0.0492835	trans
rs56671953	OID41025	CLEC4E	-6.49182	1.47431e-10	0.000300388	-0.551009	0.0848774	-0.221997	0.0492826	trans
rs72882972	OID41025	CLEC4E	-6.49182	1.47431e-10	0.000300388	-0.551009	0.0848774	-0.221997	0.0492826	trans
rs72867732	OID41025	CLEC4E	-6.49182	1.47431e-10	0.000300388	-0.551009	0.0848774	-0.221997	0.0492826	trans
rs142740116	OID41025	CLEC4E	-6.49182	1.47431e-10	0.000300388	-0.551009	0.0848774	-0.221997	0.0492826	trans
rs72502580	OID41025	CLEC4E	-6.49182	1.47431e-10	0.000300388	-0.551009	0.0848774	-0.221997	0.0492826	trans
rs72883110	OID41025	CLEC4E	-6.49182	1.47431e-10	0.000300388	-0.551009	0.0848774	-0.221997	0.0492826	trans
rs146482045	OID41025	CLEC4E	-6.49182	1.47431e-10	0.000300388	-0.551009	0.0848774	-0.221997	0.0492826	trans
rs35543461	OID43827	ICAM4	6.49178	1.47472e-10	0.000300458	0.284499	0.0438246	0.221995	0.049282	trans
rs35450632	OID44729	KLK1	6.49127	1.47944e-10	0.000301394	0.501926	0.0773232	0.221979	0.0492747	trans
rs34698909	OID44729	KLK1	6.49127	1.47944e-10	0.000301394	0.501926	0.0773232	0.221979	0.0492747	trans
rs2283134	OID45064	CDH5	-6.49099	1.48201e-10	0.000301903	-0.128074	0.019731	-0.22197	0.0492707	trans
rs116408284	OID42734	MAP2K1	6.49083	1.48356e-10	0.000302195	1.59011	0.244978	0.221965	0.0492683	trans
rs1051592093	OID43368	ANXA11	6.49083	1.48357e-10	0.000302195	0.469751	0.0723715	0.221965	0.0492683	trans
rs67824186	OID43701	FAM3D	6.49074	1.48442e-10	0.000302356	0.29203	0.0449918	0.221962	0.049267	trans
rs183686232	OID43039	RYBP	-6.49062	1.48555e-10	0.000302573	-0.768549	0.118409	-0.221958	0.0492652	trans
rs11244006	OID43749	GFRAL	-6.49061	1.48561e-10	0.000302573	-0.285191	0.043939	-0.221958	0.0492651	trans
rs201511992	OID45187	MMP3	-6.49055	1.48617e-10	0.000302673	-1.02843	0.158451	-0.221956	0.0492643	trans
rs147702376	OID40644	SULT1E1	6.49051	1.48654e-10	0.000302734	1.07982	0.16637	0.221954	0.0492637	trans
rs4976691	OID44110	POMC	6.4904	1.4876e-10	0.000302937	0.667563	0.102854	0.221951	0.0492621	trans
chr9_109843023_CCAGCTACT_GCAGCTACT	OID45346	CTBS	6.49018	1.48962e-10	0.000303288	0.519297	0.0800128	0.221944	0.049259	trans
rs6569997	OID41280	HBG2	6.49015	1.48997e-10	0.000303288	0.636868	0.0981285	0.221942	0.0492585	trans
rs7740945	OID41280	HBG2	6.49015	1.48997e-10	0.000303288	0.636868	0.0981285	0.221942	0.0492585	trans
rs1883355	OID41280	HBG2	6.49015	1.48997e-10	0.000303288	0.636868	0.0981285	0.221942	0.0492585	trans
rs6909822	OID41280	HBG2	6.49015	1.48997e-10	0.000303288	0.636868	0.0981285	0.221942	0.0492585	trans
rs2050019	OID41280	HBG2	6.49015	1.48997e-10	0.000303288	0.636868	0.0981285	0.221942	0.0492585	trans
rs2026310	OID41280	HBG2	6.49015	1.48997e-10	0.000303288	0.636868	0.0981285	0.221942	0.0492585	trans
chr6_135146080_T_TGA	OID41280	HBG2	6.49015	1.48997e-10	0.000303288	0.636868	0.0981285	0.221942	0.0492585	trans
rs9376096	OID41280	HBG2	6.49015	1.48997e-10	0.000303288	0.636868	0.0981285	0.221942	0.0492585	trans
rs7748169	OID41280	HBG2	6.49015	1.48997e-10	0.000303288	0.636868	0.0981285	0.221942	0.0492585	trans
rs73240613	OID41034	CLUAP1	-6.48999	1.49147e-10	0.000303581	-1.2005	0.184978	-0.221937	0.0492562	trans
rs2395153	OID43804	HLA-A	6.48976	1.49358e-10	0.000303984	0.246108	0.0379225	0.22193	0.0492529	trans
rs9268435	OID43804	HLA-A	6.48976	1.49358e-10	0.000303984	0.246108	0.0379225	0.22193	0.0492529	trans
rs7990852	OID40203	EPHA3	6.48972	1.49394e-10	0.000304045	1.23149	0.18976	0.221929	0.0492524	trans
rs7538321	OID44352	TOP1	-6.48959	1.4952e-10	0.000304276	-0.671486	0.103471	-0.221924	0.0492504	trans
rs10901241	OID44632	EPHA4	-6.48959	1.49521e-10	0.000304276	-0.142909	0.0220213	-0.221924	0.0492504	trans
rs112928366	OID42304	CLVS2	-6.48958	1.49533e-10	0.000304288	-0.639167	0.0984914	-0.221924	0.0492502	trans
rs2307019	OID45108	DNASE1	-6.48943	1.49675e-10	0.000304563	-0.189143	0.0291463	-0.221919	0.0492481	trans
rs1212228670	OID43678	ENTPD6	6.48941	1.49694e-10	0.000304589	0.202874	0.0312623	0.221918	0.0492478	trans
rs4253295	OID44827	OMD	6.48925	1.49845e-10	0.000304843	0.297195	0.0457981	0.221913	0.0492455	trans
rs4253297	OID44827	OMD	6.48925	1.49845e-10	0.000304843	0.297195	0.0457981	0.221913	0.0492455	trans
rs4253308	OID44827	OMD	6.48925	1.49845e-10	0.000304843	0.297195	0.0457981	0.221913	0.0492455	trans
rs4253320	OID44827	OMD	6.48925	1.49845e-10	0.000304843	0.297195	0.0457981	0.221913	0.0492455	trans
rs183415530	OID44825	OLFM4	6.489	1.50074e-10	0.000305286	1.33798	0.206192	0.221905	0.049242	trans
rs1236332152	OID40630	STARD9	6.489	1.50075e-10	0.000305286	1.88559	0.290583	0.221905	0.049242	trans
rs189723835	OID41776	SEC13	-6.48855	1.505e-10	0.000305467	-1.08751	0.167605	-0.221891	0.0492355	trans
rs67325643	OID43804	HLA-A	-6.48851	1.50542e-10	0.000305467	-0.330851	0.0509902	-0.221889	0.0492349	trans
rs67035222	OID43804	HLA-A	-6.48851	1.50542e-10	0.000305467	-0.330851	0.0509902	-0.221889	0.0492349	trans
rs111956837	OID43804	HLA-A	-6.48851	1.50542e-10	0.000305467	-0.330851	0.0509902	-0.221889	0.0492349	trans
rs73739681	OID43804	HLA-A	-6.48851	1.50542e-10	0.000305467	-0.330851	0.0509902	-0.221889	0.0492349	trans
rs73739682	OID43804	HLA-A	-6.48851	1.50542e-10	0.000305467	-0.330851	0.0509902	-0.221889	0.0492349	trans
rs67408707	OID43804	HLA-A	-6.48851	1.50542e-10	0.000305467	-0.330851	0.0509902	-0.221889	0.0492349	trans
rs56772034	OID43804	HLA-A	-6.48851	1.50542e-10	0.000305467	-0.330851	0.0509902	-0.221889	0.0492349	trans
rs58510921	OID43804	HLA-A	-6.48851	1.50542e-10	0.000305467	-0.330851	0.0509902	-0.221889	0.0492349	trans
rs59964828	OID43804	HLA-A	-6.48851	1.50542e-10	0.000305467	-0.330851	0.0509902	-0.221889	0.0492349	trans
rs73739699	OID43804	HLA-A	-6.48851	1.50542e-10	0.000305467	-0.330851	0.0509902	-0.221889	0.0492349	trans
rs73739700	OID43804	HLA-A	-6.48851	1.50542e-10	0.000305467	-0.330851	0.0509902	-0.221889	0.0492349	trans
rs59416939	OID43804	HLA-A	-6.48851	1.50542e-10	0.000305467	-0.330851	0.0509902	-0.221889	0.0492349	trans
rs72879618	OID43804	HLA-A	-6.48851	1.50542e-10	0.000305467	-0.330851	0.0509902	-0.221889	0.0492349	trans
rs67463587	OID43804	HLA-A	-6.48851	1.50542e-10	0.000305467	-0.330851	0.0509902	-0.221889	0.0492349	trans
rs2301224	OID43804	HLA-A	-6.48851	1.50542e-10	0.000305467	-0.330851	0.0509902	-0.221889	0.0492349	trans
rs2301222	OID43804	HLA-A	-6.48851	1.50542e-10	0.000305467	-0.330851	0.0509902	-0.221889	0.0492349	trans
rs57389774	OID43804	HLA-A	-6.48851	1.50542e-10	0.000305467	-0.330851	0.0509902	-0.221889	0.0492349	trans
rs2301221	OID43804	HLA-A	-6.48851	1.50542e-10	0.000305467	-0.330851	0.0509902	-0.221889	0.0492349	trans
rs2301220	OID43804	HLA-A	-6.48851	1.50542e-10	0.000305467	-0.330851	0.0509902	-0.221889	0.0492349	trans
rs73400085	OID43804	HLA-A	-6.48851	1.50542e-10	0.000305467	-0.330851	0.0509902	-0.221889	0.0492349	trans
rs201911418	OID43804	HLA-A	-6.48851	1.50542e-10	0.000305467	-0.330851	0.0509902	-0.221889	0.0492349	trans
rs200005596	OID43804	HLA-A	-6.48851	1.50542e-10	0.000305467	-0.330851	0.0509902	-0.221889	0.0492349	trans
rs28438582	OID43804	HLA-A	-6.48851	1.50542e-10	0.000305467	-0.330851	0.0509902	-0.221889	0.0492349	trans
rs28414332	OID43804	HLA-A	-6.48851	1.50542e-10	0.000305467	-0.330851	0.0509902	-0.221889	0.0492349	trans
rs11269757	OID43804	HLA-A	-6.48851	1.50542e-10	0.000305467	-0.330851	0.0509902	-0.221889	0.0492349	trans
rs57896011	OID43804	HLA-A	-6.48851	1.50542e-10	0.000305467	-0.330851	0.0509902	-0.221889	0.0492349	trans
rs59977910	OID43804	HLA-A	-6.48851	1.50542e-10	0.000305467	-0.330851	0.0509902	-0.221889	0.0492349	trans
rs57753382	OID43804	HLA-A	-6.48851	1.50542e-10	0.000305467	-0.330851	0.0509902	-0.221889	0.0492349	trans
rs28452918	OID43804	HLA-A	-6.48851	1.50542e-10	0.000305467	-0.330851	0.0509902	-0.221889	0.0492349	trans
rs35039691	OID43804	HLA-A	-6.48851	1.50542e-10	0.000305467	-0.330851	0.0509902	-0.221889	0.0492349	trans
rs34083733	OID43804	HLA-A	-6.48851	1.50542e-10	0.000305467	-0.330851	0.0509902	-0.221889	0.0492349	trans
rs13196639	OID43804	HLA-A	-6.48851	1.50542e-10	0.000305467	-0.330851	0.0509902	-0.221889	0.0492349	trans
rs34197320	OID43804	HLA-A	-6.48851	1.50542e-10	0.000305467	-0.330851	0.0509902	-0.221889	0.0492349	trans
rs35828229	OID43804	HLA-A	-6.48851	1.50542e-10	0.000305467	-0.330851	0.0509902	-0.221889	0.0492349	trans
rs35521473	OID43804	HLA-A	-6.48851	1.50542e-10	0.000305467	-0.330851	0.0509902	-0.221889	0.0492349	trans
rs13213149	OID43804	HLA-A	-6.48851	1.50542e-10	0.000305467	-0.330851	0.0509902	-0.221889	0.0492349	trans
rs34780193	OID43804	HLA-A	-6.48851	1.50542e-10	0.000305467	-0.330851	0.0509902	-0.221889	0.0492349	trans
rs13213165	OID43804	HLA-A	-6.48851	1.50542e-10	0.000305467	-0.330851	0.0509902	-0.221889	0.0492349	trans
rs13213265	OID43804	HLA-A	-6.48851	1.50542e-10	0.000305467	-0.330851	0.0509902	-0.221889	0.0492349	trans
rs36043556	OID43804	HLA-A	-6.48851	1.50542e-10	0.000305467	-0.330851	0.0509902	-0.221889	0.0492349	trans
rs35769133	OID43804	HLA-A	-6.48851	1.50542e-10	0.000305467	-0.330851	0.0509902	-0.221889	0.0492349	trans
rs72879690	OID43804	HLA-A	-6.48851	1.50542e-10	0.000305467	-0.330851	0.0509902	-0.221889	0.0492349	trans
rs72500560	OID43804	HLA-A	-6.48851	1.50542e-10	0.000305467	-0.330851	0.0509902	-0.221889	0.0492349	trans
rs72500562	OID43804	HLA-A	-6.48851	1.50542e-10	0.000305467	-0.330851	0.0509902	-0.221889	0.0492349	trans
rs4640928	OID43804	HLA-A	-6.48851	1.50542e-10	0.000305467	-0.330851	0.0509902	-0.221889	0.0492349	trans
rs6914849	OID43804	HLA-A	-6.48851	1.50542e-10	0.000305467	-0.330851	0.0509902	-0.221889	0.0492349	trans
rs9380336	OID43804	HLA-A	-6.48851	1.50542e-10	0.000305467	-0.330851	0.0509902	-0.221889	0.0492349	trans
rs6914995	OID43804	HLA-A	-6.48851	1.50542e-10	0.000305467	-0.330851	0.0509902	-0.221889	0.0492349	trans
rs9380337	OID43804	HLA-A	-6.48851	1.50542e-10	0.000305467	-0.330851	0.0509902	-0.221889	0.0492349	trans
rs9380338	OID43804	HLA-A	-6.48851	1.50542e-10	0.000305467	-0.330851	0.0509902	-0.221889	0.0492349	trans
rs9348904	OID43804	HLA-A	-6.48851	1.50542e-10	0.000305467	-0.330851	0.0509902	-0.221889	0.0492349	trans
rs9380339	OID43804	HLA-A	-6.48851	1.50542e-10	0.000305467	-0.330851	0.0509902	-0.221889	0.0492349	trans
rs1431399	OID43804	HLA-A	-6.48851	1.50542e-10	0.000305467	-0.330851	0.0509902	-0.221889	0.0492349	trans
rs1431400	OID43804	HLA-A	-6.48851	1.50542e-10	0.000305467	-0.330851	0.0509902	-0.221889	0.0492349	trans
rs1431401	OID43804	HLA-A	-6.48851	1.50542e-10	0.000305467	-0.330851	0.0509902	-0.221889	0.0492349	trans
rs4247257	OID43804	HLA-A	-6.48851	1.50542e-10	0.000305467	-0.330851	0.0509902	-0.221889	0.0492349	trans
rs2071351	OID43804	HLA-A	-6.48851	1.50542e-10	0.000305467	-0.330851	0.0509902	-0.221889	0.0492349	trans
rs4862662	OID45276	TGFBR3	6.48849	1.50562e-10	0.000305496	0.272955	0.0420675	0.221889	0.0492345	trans
rs143439747	OID44927	SFTPD	-6.48833	1.50713e-10	0.000305776	-0.521169	0.0803241	-0.221883	0.0492323	trans
rs144801046	OID44927	SFTPD	-6.48833	1.50713e-10	0.000305776	-0.521169	0.0803241	-0.221883	0.0492323	trans
rs56100239	OID41638	POGLUT1	6.48808	1.50953e-10	0.000306249	1.44636	0.222925	0.221875	0.0492286	trans
rs541114743	OID45334	CGB3_CGB5_CGB8	-6.48806	1.50974e-10	0.000306279	-0.793236	0.122261	-0.221875	0.0492283	trans
rs9267429	OID43804	HLA-A	6.48799	1.51033e-10	0.000306371	0.257199	0.0396423	0.221873	0.0492274	trans
rs9267431	OID43804	HLA-A	6.48799	1.51033e-10	0.000306371	0.257199	0.0396423	0.221873	0.0492274	trans
rs587600964	OID44525	CDH17	6.48794	1.51083e-10	0.00030646	0.526955	0.0812207	0.221871	0.0492267	trans
rs281402	OID44729	KLK1	6.48784	1.5118e-10	0.000306643	0.561565	0.0865566	0.221868	0.0492252	trans
rs189448390	OID43984	MPI	-6.48781	1.51207e-10	0.000306686	-0.787153	0.121328	-0.221867	0.0492248	trans
rs576298515	OID42119	ANKRD35	-6.48748	1.51528e-10	0.000307323	-0.884779	0.136383	-0.221856	0.0492199	trans
rs183498244	OID43984	MPI	-6.48714	1.51853e-10	0.000307968	-0.783843	0.12083	-0.221845	0.049215	trans
rs7772614	OID43804	HLA-A	6.48698	1.51998e-10	0.000308248	0.224756	0.0346473	0.22184	0.0492129	trans
rs281379	OID43968	MEP1A	6.48657	1.52396e-10	0.000309042	0.282094	0.0434889	0.221826	0.0492069	trans
rs139500149	OID41837	SOX8	-6.48648	1.52479e-10	0.000309199	-1.03377	0.159374	-0.221823	0.0492056	trans
rs41268852	OID43804	HLA-A	6.48646	1.52499e-10	0.000309225	0.234444	0.0361435	0.221823	0.0492053	trans
rs140076513	OID41988	UBOX5	-6.48622	1.52732e-10	0.000309671	-0.737797	0.113748	-0.221815	0.0492018	trans
rs191114441	OID41988	UBOX5	-6.48622	1.52732e-10	0.000309671	-0.737797	0.113748	-0.221815	0.0492018	trans
rs80177406	OID44118	PPP1R18	6.48614	1.52812e-10	0.00030982	0.475977	0.0733837	0.221812	0.0492006	trans
rs10858894	OID44510	CD300A	6.48607	1.52876e-10	0.000309936	0.158237	0.0243964	0.22181	0.0491997	trans
rs12205044	OID43428	BTN1A1	-6.48603	1.52919e-10	0.000309984	-0.433662	0.066861	-0.221809	0.049199	trans
rs12191373	OID43428	BTN1A1	-6.48603	1.52919e-10	0.000309984	-0.433662	0.066861	-0.221809	0.049199	trans
chr6_27519015_G_GT	OID43428	BTN1A1	-6.48603	1.52919e-10	0.000309984	-0.433662	0.066861	-0.221809	0.049199	trans
rs574878151	OID42062	ZNF35	-6.48591	1.53029e-10	0.00031018	-0.495735	0.0764325	-0.221805	0.0491974	trans
rs117976154	OID42062	ZNF35	-6.48591	1.53029e-10	0.00031018	-0.495735	0.0764325	-0.221805	0.0491974	trans
rs2545801	OID44690	GOLM2	6.48579	1.53144e-10	0.000310399	0.307584	0.0474243	0.221801	0.0491957	trans
rs2129862415	OID44525	CDH17	6.48568	1.53257e-10	0.000310614	0.321265	0.0495345	0.221797	0.049194	trans
rs11796	OID43804	HLA-A	-6.48547	1.53454e-10	0.000310947	-0.228017	0.0351581	-0.221791	0.049191	trans
rs3130059	OID43804	HLA-A	-6.48547	1.53454e-10	0.000310947	-0.228017	0.0351581	-0.221791	0.049191	trans
rs3130630	OID43804	HLA-A	-6.48547	1.53454e-10	0.000310947	-0.228017	0.0351581	-0.221791	0.049191	trans
rs2071594	OID43804	HLA-A	-6.48547	1.53454e-10	0.000310947	-0.228017	0.0351581	-0.221791	0.049191	trans
rs62169397	OID43426	BRSK2	-6.48547	1.53461e-10	0.000310947	-1.07403	0.165606	-0.22179	0.0491909	trans
rs62169064	OID43426	BRSK2	-6.48547	1.53461e-10	0.000310947	-1.07403	0.165606	-0.22179	0.0491909	trans
rs116956914	OID42205	CA11	-6.48543	1.53499e-10	0.000311012	-0.688328	0.106135	-0.221789	0.0491904	trans
rs149572541	OID42254	CDK11A	6.48534	1.53583e-10	0.000311169	1.78805	0.275706	0.221786	0.0491891	trans
rs11795315	OID45064	CDH5	6.48531	1.53611e-10	0.000311198	0.128905	0.0198765	0.221785	0.0491887	trans
rs4128808	OID45064	CDH5	6.48531	1.53611e-10	0.000311198	0.128905	0.0198765	0.221785	0.0491887	trans
rs536390038	OID40073	C14orf178	-6.48496	1.53955e-10	0.000311882	-0.846662	0.130558	-0.221774	0.0491836	trans
rs181181037	OID43166	TCEANC2	-6.48463	1.54275e-10	0.000312517	-0.545582	0.0841346	-0.221763	0.0491788	trans
rs4890039	OID40334	KIAA0232	6.48459	1.54309e-10	0.000312571	0.440996	0.0680068	0.221762	0.0491783	trans
rs76643124	OID43968	MEP1A	-6.48452	1.54381e-10	0.000312704	-0.469868	0.0724599	-0.221759	0.0491773	trans
rs1052517	OID43968	MEP1A	6.48438	1.5452e-10	0.000312971	0.331411	0.0511091	0.221755	0.0491752	trans
rs77738400	OID44441	ADAMTSL5	6.48433	1.5456e-10	0.000313039	0.55306	0.0852918	0.221754	0.0491746	trans
rs1196991059	OID41507	MYO18B	-6.4843	1.54595e-10	0.000313084	-1.07936	0.166457	-0.221752	0.0491741	trans
rs1175532964	OID41507	MYO18B	-6.4843	1.54595e-10	0.000313084	-1.07936	0.166457	-0.221752	0.0491741	trans
rs79979503	OID42196	BSPRY	-6.48403	1.54854e-10	0.000313595	-0.802459	0.123759	-0.221744	0.0491703	trans
rs190830756	OID43678	ENTPD6	6.48398	1.54901e-10	0.000313677	0.550358	0.0848797	0.221742	0.0491696	trans
rs2013075	OID43533	CLEC1A	-6.48396	1.54928e-10	0.000313718	-0.20401	0.0314639	-0.221741	0.0491692	trans
rs545420801	OID44499	CCL21	-6.4837	1.5518e-10	0.000314215	-1.10363	0.170215	-0.221733	0.0491655	trans
rs80338939	OID45334	CGB3_CGB5_CGB8	-6.4834	1.55475e-10	0.000314797	-0.721413	0.111271	-0.221723	0.0491611	trans
rs12892494	OID43301	ZNF207	-6.48337	1.55498e-10	0.000314832	-1.15352	0.17792	-0.221722	0.0491608	trans
rs2239803	OID43451	CAPS	-6.48335	1.55518e-10	0.000314857	-0.669519	0.103267	-0.221722	0.0491605	trans
rs192959996	OID41736	RNF227	-6.48333	1.55543e-10	0.000314894	-1.23273	0.190138	-0.221721	0.0491601	trans
rs11029341	OID42864	ODAM	-6.48304	1.55828e-10	0.000315458	-0.866313	0.133628	-0.221711	0.0491559	trans
rs17876032	OID44260	SMAD5	6.48303	1.55834e-10	0.000315458	0.184112	0.0283991	0.221711	0.0491558	trans
rs12772375	OID43885	KAZALD1	-6.48302	1.55843e-10	0.000315461	-0.286337	0.0441671	-0.221711	0.0491557	trans
rs143232167	OID45334	CGB3_CGB5_CGB8	-6.48281	1.56056e-10	0.000315879	-0.670017	0.103353	-0.221704	0.0491526	trans
rs11465862	OID45346	CTBS	6.48278	1.5608e-10	0.000315913	0.571807	0.088204	0.221703	0.0491522	trans
rs459056	OID42300	CLINT1	6.48259	1.56272e-10	0.000316289	1.45637	0.224659	0.221697	0.0491494	trans
rs143642969	OID42145	ARNT	6.48217	1.56682e-10	0.000316819	2.3083	0.3561	0.221683	0.0491434	trans
rs144497704	OID42145	ARNT	6.48217	1.56682e-10	0.000316819	2.3083	0.3561	0.221683	0.0491434	trans
rs72873911	OID43804	HLA-A	-6.48213	1.56723e-10	0.000316819	-0.348873	0.0538207	-0.221682	0.0491428	trans
rs67643877	OID43804	HLA-A	-6.48213	1.56723e-10	0.000316819	-0.348873	0.0538207	-0.221682	0.0491428	trans
rs56301606	OID43804	HLA-A	-6.48213	1.56723e-10	0.000316819	-0.348873	0.0538207	-0.221682	0.0491428	trans
rs58083473	OID43804	HLA-A	-6.48213	1.56723e-10	0.000316819	-0.348873	0.0538207	-0.221682	0.0491428	trans
rs55752341	OID43804	HLA-A	-6.48213	1.56723e-10	0.000316819	-0.348873	0.0538207	-0.221682	0.0491428	trans
rs56064519	OID43804	HLA-A	-6.48213	1.56723e-10	0.000316819	-0.348873	0.0538207	-0.221682	0.0491428	trans
rs17220829	OID43804	HLA-A	-6.48213	1.56723e-10	0.000316819	-0.348873	0.0538207	-0.221682	0.0491428	trans
rs7775838	OID43804	HLA-A	-6.48213	1.56723e-10	0.000316819	-0.348873	0.0538207	-0.221682	0.0491428	trans
rs7757860	OID43804	HLA-A	-6.48213	1.56723e-10	0.000316819	-0.348873	0.0538207	-0.221682	0.0491428	trans
rs17220885	OID43804	HLA-A	-6.48213	1.56723e-10	0.000316819	-0.348873	0.0538207	-0.221682	0.0491428	trans
rs34889247	OID43804	HLA-A	-6.48213	1.56723e-10	0.000316819	-0.348873	0.0538207	-0.221682	0.0491428	trans
rs73415239	OID43804	HLA-A	-6.48213	1.56723e-10	0.000316819	-0.348873	0.0538207	-0.221682	0.0491428	trans
rs67214734	OID43804	HLA-A	-6.48213	1.56723e-10	0.000316819	-0.348873	0.0538207	-0.221682	0.0491428	trans
rs111648287	OID43804	HLA-A	-6.48213	1.56723e-10	0.000316819	-0.348873	0.0538207	-0.221682	0.0491428	trans
rs116184699	OID43804	HLA-A	-6.48213	1.56723e-10	0.000316819	-0.348873	0.0538207	-0.221682	0.0491428	trans
rs113640497	OID43804	HLA-A	-6.48213	1.56723e-10	0.000316819	-0.348873	0.0538207	-0.221682	0.0491428	trans
rs113202394	OID43804	HLA-A	-6.48213	1.56723e-10	0.000316819	-0.348873	0.0538207	-0.221682	0.0491428	trans
rs35449774	OID43804	HLA-A	-6.48213	1.56723e-10	0.000316819	-0.348873	0.0538207	-0.221682	0.0491428	trans
rs34218937	OID43804	HLA-A	-6.48213	1.56723e-10	0.000316819	-0.348873	0.0538207	-0.221682	0.0491428	trans
rs17220948	OID43804	HLA-A	-6.48213	1.56723e-10	0.000316819	-0.348873	0.0538207	-0.221682	0.0491428	trans
rs1042914	OID43804	HLA-A	-6.48213	1.56723e-10	0.000316819	-0.348873	0.0538207	-0.221682	0.0491428	trans
rs73739621	OID43804	HLA-A	-6.48213	1.56723e-10	0.000316819	-0.348873	0.0538207	-0.221682	0.0491428	trans
rs73739631	OID43804	HLA-A	-6.48213	1.56723e-10	0.000316819	-0.348873	0.0538207	-0.221682	0.0491428	trans
rs72870108	OID43804	HLA-A	-6.48213	1.56723e-10	0.000316819	-0.348873	0.0538207	-0.221682	0.0491428	trans
rs1042177	OID43804	HLA-A	-6.48213	1.56723e-10	0.000316819	-0.348873	0.0538207	-0.221682	0.0491428	trans
rs58063871	OID43804	HLA-A	-6.48213	1.56723e-10	0.000316819	-0.348873	0.0538207	-0.221682	0.0491428	trans
rs11132382	OID45415	SSC5D	6.48191	1.56943e-10	0.00031725	0.321548	0.049607	0.221675	0.0491396	trans
rs11687270	OID43984	MPI	-6.48178	1.57067e-10	0.000317487	-0.551947	0.0851535	-0.221671	0.0491378	trans
rs183351229	OID41548	NLRP14	6.48168	1.57166e-10	0.000317673	1.31285	0.202548	0.221667	0.0491364	trans
rs117036358	OID42500	GBP4	6.4815	1.57346e-10	0.000318024	1.3958	0.215351	0.221661	0.0491338	trans
rs6597608	OID42110	ALPI	6.48146	1.57389e-10	0.000318098	0.665599	0.102693	0.22166	0.0491331	trans
rs11244017	OID45116	ENG	-6.48143	1.57416e-10	0.000318139	-0.0994656	0.0153462	-0.221659	0.0491327	trans
rs34970894	OID43585	CXCL17	6.481	1.57848e-10	0.000318956	0.378265	0.0583652	0.221645	0.0491265	trans
rs4862669	OID43585	CXCL17	6.481	1.57848e-10	0.000318956	0.378265	0.0583652	0.221645	0.0491265	trans
rs2048	OID43585	CXCL17	6.481	1.57848e-10	0.000318956	0.378265	0.0583652	0.221645	0.0491265	trans
rs1912826	OID43585	CXCL17	6.481	1.57848e-10	0.000318956	0.378265	0.0583652	0.221645	0.0491265	trans
rs4930807	OID44499	CCL21	6.48094	1.57904e-10	0.000319015	1.01525	0.156652	0.221643	0.0491257	trans
rs7300309	OID44499	CCL21	6.48094	1.57904e-10	0.000319015	1.01525	0.156652	0.221643	0.0491257	trans
rs7956916	OID44499	CCL21	6.48094	1.57904e-10	0.000319015	1.01525	0.156652	0.221643	0.0491257	trans
rs4930758	OID44499	CCL21	6.48094	1.57904e-10	0.000319015	1.01525	0.156652	0.221643	0.0491257	trans
rs117817987	OID40397	MAPKBP1	-6.4809	1.57939e-10	0.000319072	-0.80716	0.124544	-0.221642	0.0491252	trans
rs118163898	OID41904	TAF11	-6.4809	1.57946e-10	0.000319072	-0.956105	0.147527	-0.221642	0.0491251	trans
rs61995801	OID42136	ARHGAP5	6.48069	1.58156e-10	0.000319482	0.671686	0.103644	0.221635	0.049122	trans
rs41302667	OID44525	CDH17	6.48062	1.58222e-10	0.000319602	0.456244	0.0704013	0.221633	0.0491211	trans
rs565800977	OID42062	ZNF35	-6.4806	1.58242e-10	0.00031963	-0.716337	0.110536	-0.221632	0.0491208	trans
rs116864295	OID43885	KAZALD1	6.48049	1.58346e-10	0.000319812	0.830776	0.128196	0.221629	0.0491193	trans
rs150450822	OID43885	KAZALD1	6.48049	1.58346e-10	0.000319812	0.830776	0.128196	0.221629	0.0491193	trans
rs672569	OID45137	GRN	-6.48037	1.58475e-10	0.000320059	-0.140621	0.0216996	-0.221624	0.0491174	trans
rs188188345	OID41239	GBP3	-6.48016	1.58686e-10	0.000320471	-1.61484	0.249197	-0.221618	0.0491144	trans
rs12213024	OID43984	MPI	-6.4801	1.58738e-10	0.000320563	-0.642438	0.09914	-0.221616	0.0491136	trans
rs35684369	OID43678	ENTPD6	-6.48	1.58845e-10	0.000320765	-0.189046	0.0291738	-0.221612	0.0491121	trans
rs4253273	OID44803	NCAN	6.47997	1.58871e-10	0.000320804	0.245574	0.0378974	0.221612	0.0491117	trans
rs6552964	OID43817	HS3ST3B1	-6.47988	1.5896e-10	0.00032097	-0.50586	0.0780662	-0.221609	0.0491104	trans
rs9274834	OID43451	CAPS	-6.47977	1.59075e-10	0.000321173	-0.63311	0.0977057	-0.221605	0.0491088	trans
rs9274839	OID43451	CAPS	-6.47977	1.59075e-10	0.000321173	-0.63311	0.0977057	-0.221605	0.0491088	trans
rs6880866	OID43620	DNAJB8	-6.47974	1.59105e-10	0.000321188	-0.611916	0.0944353	-0.221604	0.0491083	trans
rs34125601	OID43620	DNAJB8	-6.47974	1.59105e-10	0.000321188	-0.611916	0.0944353	-0.221604	0.0491083	trans
rs74388624	OID43620	DNAJB8	-6.47974	1.59105e-10	0.000321188	-0.611916	0.0944353	-0.221604	0.0491083	trans
rs9897762	OID40334	KIAA0232	-6.47973	1.5911e-10	0.000321188	-0.42669	0.0658499	-0.221604	0.0491083	trans
rs77191514	OID44627	ENPP5	6.4797	1.59145e-10	0.000321232	0.947278	0.146192	0.221603	0.0491078	trans
rs77648115	OID44627	ENPP5	6.4797	1.59145e-10	0.000321232	0.947278	0.146192	0.221603	0.0491078	trans
rs17876031	OID42442	FAM83F	6.47948	1.59365e-10	0.000321661	0.496629	0.0766465	0.221596	0.0491046	trans
rs281381	OID43422	BPIFA2	6.47942	1.5942e-10	0.000321731	0.376222	0.0580641	0.221594	0.0491038	trans
rs204248	OID43422	BPIFA2	6.47942	1.5942e-10	0.000321731	0.376222	0.0580641	0.221594	0.0491038	trans
rs281386	OID43422	BPIFA2	6.47942	1.5942e-10	0.000321731	0.376222	0.0580641	0.221594	0.0491038	trans
rs4976691	OID43204	TNF	6.47899	1.59851e-10	0.000322588	0.288345	0.0445046	0.22158	0.0490976	trans
rs193191981	OID43751	GID8	-6.47891	1.59935e-10	0.000322743	-1.20159	0.185461	-0.221577	0.0490964	trans
rs2731674	OID43927	LMOD1	6.47871	1.6014e-10	0.000323105	0.242471	0.0374259	0.221571	0.0490935	trans
rs2731673	OID43927	LMOD1	6.47871	1.6014e-10	0.000323105	0.242471	0.0374259	0.221571	0.0490935	trans
rs2731672	OID43927	LMOD1	6.47871	1.6014e-10	0.000323105	0.242471	0.0374259	0.221571	0.0490935	trans
rs16955953	OID43114	SOX14	-6.47871	1.60142e-10	0.000323105	-0.731792	0.112953	-0.22157	0.0490935	trans
rs1626993	OID43804	HLA-A	6.47869	1.60155e-10	0.000323118	0.241788	0.0373205	0.22157	0.0490933	trans
rs9274836	OID43451	CAPS	-6.47857	1.6028e-10	0.000323357	-0.631714	0.0975082	-0.221566	0.0490915	trans
chr6_27379613_AC_A	OID43804	HLA-A	-6.47855	1.60295e-10	0.000323373	-0.233188	0.0359939	-0.221566	0.0490913	trans
rs140414434	OID41240	GCAT	-6.4785	1.60349e-10	0.000323467	-0.585273	0.0903408	-0.221564	0.0490905	trans
rs76643124	OID43533	CLEC1A	-6.47839	1.60464e-10	0.000323685	-0.230966	0.0356518	-0.22156	0.0490889	trans
rs281377	OID43422	BPIFA2	6.47798	1.60878e-10	0.000324506	0.352578	0.0544272	0.221547	0.049083	trans
rs115745263	OID44393	VMO1	6.47783	1.61024e-10	0.000324787	1.55042	0.239343	0.221542	0.0490809	trans
rs143005253	OID41643	POLR3D	-6.4778	1.61058e-10	0.00032483	-0.959358	0.148099	-0.221541	0.0490804	trans
rs7928482	OID43236	TRDMT1	6.4778	1.61059e-10	0.00032483	2.27769	0.351615	0.221541	0.0490804	trans
rs12474693	OID41280	HBG2	6.47778	1.61083e-10	0.000324865	0.532446	0.0821958	0.22154	0.0490801	trans
rs113443070	OID43984	MPI	-6.47743	1.61435e-10	0.000325546	-0.747637	0.115422	-0.221529	0.0490751	trans
rs111497504	OID43984	MPI	-6.47743	1.61435e-10	0.000325546	-0.747637	0.115422	-0.221529	0.0490751	trans
rs541761519	OID43347	AHSA1	-6.4774	1.61463e-10	0.000325575	-0.86237	0.133135	-0.221528	0.0490747	trans
rs148443586	OID43347	AHSA1	-6.4774	1.61463e-10	0.000325575	-0.86237	0.133135	-0.221528	0.0490747	trans
rs34465875	OID45337	CNDP1	6.47734	1.61528e-10	0.000325692	0.254999	0.0393678	0.221526	0.0490738	trans
rs867364236	OID41643	POLR3D	-6.47732	1.61542e-10	0.000325706	-0.70977	0.109578	-0.221526	0.0490736	trans
rs363254	OID41736	RNF227	-6.47722	1.61647e-10	0.000325791	-1.19461	0.184432	-0.221522	0.0490721	trans
rs11884288	OID42097	AGAP3	-6.47719	1.61681e-10	0.000325791	-0.931147	0.143758	-0.221521	0.0490716	trans
rs11885740	OID42097	AGAP3	-6.47719	1.61681e-10	0.000325791	-0.931147	0.143758	-0.221521	0.0490716	trans
rs17869095	OID42097	AGAP3	-6.47719	1.61681e-10	0.000325791	-0.931147	0.143758	-0.221521	0.0490716	trans
rs17864799	OID42097	AGAP3	-6.47719	1.61681e-10	0.000325791	-0.931147	0.143758	-0.221521	0.0490716	trans
rs17865702	OID42097	AGAP3	-6.47719	1.61681e-10	0.000325791	-0.931147	0.143758	-0.221521	0.0490716	trans
rs111630145	OID42097	AGAP3	-6.47719	1.61681e-10	0.000325791	-0.931147	0.143758	-0.221521	0.0490716	trans
rs28903699	OID42097	AGAP3	-6.47719	1.61681e-10	0.000325791	-0.931147	0.143758	-0.221521	0.0490716	trans
rs143855279	OID42097	AGAP3	-6.47719	1.61681e-10	0.000325791	-0.931147	0.143758	-0.221521	0.0490716	trans
rs113625182	OID42097	AGAP3	-6.47719	1.61681e-10	0.000325791	-0.931147	0.143758	-0.221521	0.0490716	trans
rs35211354	OID42097	AGAP3	-6.47719	1.61681e-10	0.000325791	-0.931147	0.143758	-0.221521	0.0490716	trans
rs113906523	OID42097	AGAP3	-6.47719	1.61681e-10	0.000325791	-0.931147	0.143758	-0.221521	0.0490716	trans
rs17864800	OID42097	AGAP3	-6.47719	1.61681e-10	0.000325791	-0.931147	0.143758	-0.221521	0.0490716	trans
rs17864801	OID42097	AGAP3	-6.47719	1.61681e-10	0.000325791	-0.931147	0.143758	-0.221521	0.0490716	trans
rs9268402	OID43804	HLA-A	6.47715	1.61721e-10	0.000325844	0.242609	0.0374561	0.22152	0.049071	trans
rs7746327	OID43804	HLA-A	6.47715	1.61721e-10	0.000325844	0.242609	0.0374561	0.22152	0.049071	trans
rs141219555	OID45334	CGB3_CGB5_CGB8	-6.47683	1.62047e-10	0.000326487	-0.467501	0.0721806	-0.221509	0.0490664	trans
rs9415044	OID45137	GRN	-6.4763	1.62591e-10	0.000327568	-0.104769	0.0161773	-0.221492	0.0490588	trans
rs9271537	OID43804	HLA-A	-6.47604	1.62852e-10	0.00032808	-0.241159	0.0372387	-0.221484	0.0490551	trans
rs1354939861	OID45199	NOTCH2	-6.47582	1.63078e-10	0.000328522	-0.305037	0.047104	-0.221477	0.0490519	trans
rs9411492	OID45278	TIE1	6.47573	1.63169e-10	0.000328662	0.110215	0.0170196	0.221474	0.0490506	trans
rs10901256	OID45278	TIE1	6.47573	1.63169e-10	0.000328662	0.110215	0.0170196	0.221474	0.0490506	trans
rs10901257	OID45278	TIE1	6.47573	1.63169e-10	0.000328662	0.110215	0.0170196	0.221474	0.0490506	trans
rs1053094	OID44056	OGFR	6.4757	1.63206e-10	0.000328722	0.638618	0.0986177	0.221473	0.0490501	trans
rs11605391	OID42791	MYH7B	6.47541	1.63497e-10	0.00032928	1.22985	0.189925	0.221463	0.0490461	trans
rs144867050	OID42791	MYH7B	6.47541	1.63497e-10	0.00032928	1.22985	0.189925	0.221463	0.0490461	trans
rs17876032	OID42442	FAM83F	6.47517	1.63749e-10	0.000329774	0.496609	0.0766943	0.221455	0.0490425	trans
rs377101017	OID44632	EPHA4	-6.47511	1.63809e-10	0.000329867	-0.144406	0.0223017	-0.221454	0.0490417	trans
rs145772791	OID44632	EPHA4	-6.47511	1.63809e-10	0.000329867	-0.144406	0.0223017	-0.221454	0.0490417	trans
rs144439903	OID43988	MRPL28	-6.47506	1.63858e-10	0.00032988	-0.756334	0.116807	-0.221452	0.049041	trans
rs191406032	OID43988	MRPL28	-6.47506	1.63858e-10	0.00032988	-0.756334	0.116807	-0.221452	0.049041	trans
rs183873075	OID43988	MRPL28	-6.47506	1.63858e-10	0.00032988	-0.756334	0.116807	-0.221452	0.049041	trans
rs117459971	OID43988	MRPL28	-6.47506	1.63858e-10	0.00032988	-0.756334	0.116807	-0.221452	0.049041	trans
rs141750708	OID43988	MRPL28	-6.47506	1.63858e-10	0.00032988	-0.756334	0.116807	-0.221452	0.049041	trans
rs184085353	OID43988	MRPL28	-6.47506	1.63858e-10	0.00032988	-0.756334	0.116807	-0.221452	0.049041	trans
rs112376328	OID41059	CSPP1	-6.47497	1.63954e-10	0.00033006	-0.656674	0.101417	-0.221449	0.0490397	trans
rs1243386522	OID43678	ENTPD6	6.47495	1.63981e-10	0.0003301	0.671649	0.10373	0.221448	0.0490393	trans
chr6_32479204_G_T	OID43804	HLA-A	-6.4749	1.64027e-10	0.00033018	-0.258865	0.0399797	-0.221447	0.0490386	trans
rs17876032	OID45228	PLTP	6.47487	1.64058e-10	0.000330227	0.211353	0.032642	0.221446	0.0490382	trans
rs17876031	OID45228	PLTP	6.47481	1.64117e-10	0.000330331	0.211226	0.0326227	0.221444	0.0490374	trans
rs1801020	OID44521	CD8A	6.47455	1.64392e-10	0.000330871	0.457594	0.0706758	0.221435	0.0490336	trans
rs4148009	OID45127	FGFBP2	6.47448	1.64458e-10	0.000330989	0.188681	0.0291422	0.221433	0.0490326	trans
rs148553364	OID43183	THAP10	-6.47427	1.6468e-10	0.000331421	-1.01092	0.156145	-0.221426	0.0490296	trans
rs78055516	OID41211	FIGN	-6.47419	1.64764e-10	0.000331576	-1.52098	0.23493	-0.221424	0.0490284	trans
rs543469522	OID44499	CCL21	-6.47396	1.65002e-10	0.000332041	-0.927083	0.143202	-0.221416	0.0490251	trans
rs561184194	OID43368	ANXA11	6.4739	1.65065e-10	0.000332125	0.502313	0.0775905	0.221414	0.0490242	trans
rs144255809	OID43368	ANXA11	6.4739	1.65065e-10	0.000332125	0.502313	0.0775905	0.221414	0.0490242	trans
rs181001299	OID43368	ANXA11	6.4739	1.65065e-10	0.000332125	0.502313	0.0775905	0.221414	0.0490242	trans
rs117989680	OID43984	MPI	-6.47382	1.65145e-10	0.000332273	-0.84943	0.13121	-0.221412	0.0490231	trans
rs9496654	OID45128	FUCA1	6.47337	1.65618e-10	0.00033321	0.311357	0.0480981	0.221397	0.0490166	trans
rs454715	OID45108	DNASE1	-6.47328	1.65711e-10	0.000333382	-0.210409	0.0325043	-0.221394	0.0490153	trans
rs185059660	OID42864	ODAM	-6.4732	1.65792e-10	0.00033349	-0.946287	0.146185	-0.221391	0.0490142	trans
rs10782195	OID44492	CBLIF	6.47319	1.65798e-10	0.00033349	0.345522	0.0533774	0.221391	0.0490141	trans
rs1736950	OID43429	BTN3A2	6.47312	1.65878e-10	0.00033349	0.201432	0.0311182	0.221389	0.049013	trans
rs1736948	OID43429	BTN3A2	6.47312	1.65878e-10	0.00033349	0.201432	0.0311182	0.221389	0.049013	trans
rs1633047	OID43429	BTN3A2	6.47312	1.65878e-10	0.00033349	0.201432	0.0311182	0.221389	0.049013	trans
rs1633039	OID43429	BTN3A2	6.47312	1.65878e-10	0.00033349	0.201432	0.0311182	0.221389	0.049013	trans
rs1155143	OID43429	BTN3A2	6.47312	1.65878e-10	0.00033349	0.201432	0.0311182	0.221389	0.049013	trans
rs1610675	OID43429	BTN3A2	6.47312	1.65878e-10	0.00033349	0.201432	0.0311182	0.221389	0.049013	trans
rs1611155	OID43429	BTN3A2	6.47312	1.65878e-10	0.00033349	0.201432	0.0311182	0.221389	0.049013	trans
rs1611158	OID43429	BTN3A2	6.47312	1.65878e-10	0.00033349	0.201432	0.0311182	0.221389	0.049013	trans
rs1611159	OID43429	BTN3A2	6.47312	1.65878e-10	0.00033349	0.201432	0.0311182	0.221389	0.049013	trans
rs1611162	OID43429	BTN3A2	6.47312	1.65878e-10	0.00033349	0.201432	0.0311182	0.221389	0.049013	trans
rs1736942	OID43429	BTN3A2	6.47312	1.65878e-10	0.00033349	0.201432	0.0311182	0.221389	0.049013	trans
rs1130356	OID43429	BTN3A2	6.47312	1.65878e-10	0.00033349	0.201432	0.0311182	0.221389	0.049013	trans
rs1610696	OID43429	BTN3A2	6.47312	1.65878e-10	0.00033349	0.201432	0.0311182	0.221389	0.049013	trans
rs1611139	OID43429	BTN3A2	6.47312	1.65878e-10	0.00033349	0.201432	0.0311182	0.221389	0.049013	trans
rs186165386	OID42091	ADCYAP1R1	-6.4731	1.659e-10	0.000333521	-0.62547	0.0966262	-0.221388	0.0490127	trans
rs77531785	OID42407	EMID1	-6.47293	1.66079e-10	0.000333759	-0.740239	0.114359	-0.221382	0.0490102	trans
rs191325662	OID42407	EMID1	-6.47293	1.66079e-10	0.000333759	-0.740239	0.114359	-0.221382	0.0490102	trans
rs182751349	OID42407	EMID1	-6.47293	1.66079e-10	0.000333759	-0.740239	0.114359	-0.221382	0.0490102	trans
rs112006571	OID42407	EMID1	-6.47293	1.66079e-10	0.000333759	-0.740239	0.114359	-0.221382	0.0490102	trans
rs112782477	OID42407	EMID1	-6.47293	1.66079e-10	0.000333759	-0.740239	0.114359	-0.221382	0.0490102	trans
rs3093959	OID44927	SFTPD	6.47292	1.66082e-10	0.000333759	0.266373	0.0411518	0.221382	0.0490102	trans
rs3130483	OID44927	SFTPD	6.47292	1.66082e-10	0.000333759	0.266373	0.0411518	0.221382	0.0490102	trans
rs2516449	OID44927	SFTPD	6.47292	1.66082e-10	0.000333759	0.266373	0.0411518	0.221382	0.0490102	trans
rs2844528	OID44927	SFTPD	6.47292	1.66082e-10	0.000333759	0.266373	0.0411518	0.221382	0.0490102	trans
rs187766059	OID45334	CGB3_CGB5_CGB8	-6.47282	1.66187e-10	0.000333952	-0.660558	0.102051	-0.221379	0.0490087	trans
rs35320439	OID43999	MUC16	6.47282	1.66193e-10	0.000333952	0.320087	0.049451	0.221379	0.0490086	trans
rs10793954	OID44700	HEPH	-6.47275	1.66262e-10	0.000334078	-0.118516	0.01831	-0.221377	0.0490077	trans
rs149861282	OID41884	STK17A	-6.47248	1.6655e-10	0.00033464	-1.34606	0.207967	-0.221368	0.0490037	trans
rs9274865	OID44497	CCL19	-6.47233	1.66705e-10	0.000334939	-0.403746	0.0623803	-0.221363	0.0490016	trans
rs4253332	OID44118	PPP1R18	6.47219	1.66853e-10	0.000335222	0.510704	0.0789075	0.221358	0.0489996	trans
rs78286498	OID42380	DNAJA1	6.47199	1.67061e-10	0.000335624	0.889419	0.137426	0.221352	0.0489967	trans
rs115084868	OID43347	AHSA1	-6.47198	1.67068e-10	0.000335624	-0.804968	0.124377	-0.221352	0.0489966	trans
rs9320698	OID44492	CBLIF	6.47192	1.67139e-10	0.000335667	0.349947	0.0540717	0.22135	0.0489957	trans
rs9374809	OID44492	CBLIF	6.47192	1.67139e-10	0.000335667	0.349947	0.0540717	0.22135	0.0489957	trans
rs7754535	OID44492	CBLIF	6.47192	1.67139e-10	0.000335667	0.349947	0.0540717	0.22135	0.0489957	trans
rs9372544	OID44492	CBLIF	6.47192	1.67139e-10	0.000335667	0.349947	0.0540717	0.22135	0.0489957	trans
rs2024734	OID44492	CBLIF	6.47192	1.67139e-10	0.000335667	0.349947	0.0540717	0.22135	0.0489957	trans
rs9374810	OID44492	CBLIF	6.47192	1.67139e-10	0.000335667	0.349947	0.0540717	0.22135	0.0489957	trans
rs1572957	OID44492	CBLIF	6.47192	1.67139e-10	0.000335667	0.349947	0.0540717	0.22135	0.0489957	trans
rs114563584	OID40097	CD300LD	-6.47189	1.67169e-10	0.000335713	-0.98025	0.151463	-0.221349	0.0489952	trans
rs72804157	OID44106	PNLIPRP1	6.47161	1.67462e-10	0.000336286	0.531762	0.0821684	0.22134	0.0489912	trans
rs551344426	OID44281	SPTLC1	-6.4713	1.67785e-10	0.000336921	-0.846511	0.13081	-0.22133	0.0489868	trans
rs75077631	OID43927	LMOD1	6.4711	1.67995e-10	0.000337329	0.2423	0.0374434	0.221323	0.048984	trans
rs114171723	OID40397	MAPKBP1	-6.47093	1.68177e-10	0.000337679	-0.88505	0.136773	-0.221318	0.0489815	trans
rs148331999	OID42120	ANKRD53	-6.47064	1.68481e-10	0.000338232	-1.37629	0.212698	-0.221308	0.0489774	trans
rs192273354	OID42120	ANKRD53	-6.47064	1.68481e-10	0.000338232	-1.37629	0.212698	-0.221308	0.0489774	trans
rs147029040	OID42120	ANKRD53	-6.47064	1.68481e-10	0.000338232	-1.37629	0.212698	-0.221308	0.0489774	trans
rs191015218	OID42120	ANKRD53	-6.47064	1.68481e-10	0.000338232	-1.37629	0.212698	-0.221308	0.0489774	trans
rs76384755	OID44281	SPTLC1	-6.47039	1.68751e-10	0.00033876	-0.531049	0.0820737	-0.2213	0.0489737	trans
rs75148105	OID41149	EHD2	6.47028	1.6887e-10	0.000338969	0.958944	0.148207	0.221296	0.0489721	trans
rs77557212	OID41149	EHD2	6.47028	1.6887e-10	0.000338969	0.958944	0.148207	0.221296	0.0489721	trans
rs4253296	OID43941	LTA4H	6.4698	1.69378e-10	0.000339945	0.198636	0.030702	0.221281	0.0489652	trans
rs4253301	OID43941	LTA4H	6.4698	1.69378e-10	0.000339945	0.198636	0.030702	0.221281	0.0489652	trans
rs4253314	OID43941	LTA4H	6.4698	1.69378e-10	0.000339945	0.198636	0.030702	0.221281	0.0489652	trans
rs534607149	OID40266	GJA3	-6.46978	1.694e-10	0.000339975	-0.698119	0.107905	-0.22128	0.0489649	trans
rs9274657	OID43804	HLA-A	6.4694	1.69806e-10	0.00034076	0.24859	0.0384256	0.221268	0.0489594	trans
rs9274659	OID43804	HLA-A	6.4694	1.69806e-10	0.00034076	0.24859	0.0384256	0.221268	0.0489594	trans
rs111294273	OID41100	DIAPH3	6.46935	1.69857e-10	0.000340849	1.29532	0.200224	0.221266	0.0489588	trans
rs651007	OID43188	THSD1	-6.46908	1.70151e-10	0.000341423	-0.23186	0.0358413	-0.221257	0.0489548	trans
rs75077631	OID44956	SPON1	6.46903	1.70207e-10	0.000341522	0.190192	0.0294005	0.221256	0.0489541	trans
rs118118195	OID44482	BST1	6.46883	1.7042e-10	0.000341919	0.719749	0.111264	0.221249	0.0489512	trans
rs117771460	OID44482	BST1	6.46883	1.7042e-10	0.000341919	0.719749	0.111264	0.221249	0.0489512	trans
rs150941534	OID41177	EXOSC4	-6.46875	1.70502e-10	0.00034207	-0.617822	0.0955086	-0.221247	0.0489501	trans
rs11884411	OID41280	HBG2	6.4686	1.70664e-10	0.000342381	0.533247	0.0824362	0.221242	0.0489479	trans
rs190589455	OID44825	OLFM4	6.46851	1.70764e-10	0.000342567	1.3206	0.204158	0.221239	0.0489466	trans
rs76643124	OID44632	EPHA4	-6.4677	1.7163e-10	0.000344289	-0.220832	0.0341439	-0.221213	0.048935	trans
rs779668021	OID43984	MPI	-6.46759	1.71753e-10	0.00034452	-0.823785	0.127371	-0.221209	0.0489334	trans
chr5_177404176_TC_T	OID44110	POMC	6.46757	1.71773e-10	0.000344546	0.659443	0.101961	0.221208	0.0489331	trans
rs2545801	OID44956	SPON1	6.46756	1.71781e-10	0.000344547	0.190826	0.0295051	0.221208	0.048933	trans
rs74995537	OID41911	TBC1D22B	-6.46754	1.71801e-10	0.000344574	-1.26242	0.195193	-0.221207	0.0489327	trans
rs1483832	OID44672	GAS2L1	6.46751	1.71842e-10	0.000344641	0.648128	0.100213	0.221206	0.0489322	trans
rs191397988	OID42120	ANKRD53	-6.46723	1.72142e-10	0.000345228	-1.40575	0.217366	-0.221197	0.0489282	trans
rs12204380	OID41280	HBG2	6.46701	1.72376e-10	0.000345637	0.637281	0.0985433	0.22119	0.0489251	trans
chr6_135155241_C_CT	OID41280	HBG2	6.46701	1.72376e-10	0.000345637	0.637281	0.0985433	0.22119	0.0489251	trans
rs9373128	OID41280	HBG2	6.46701	1.72376e-10	0.000345637	0.637281	0.0985433	0.22119	0.0489251	trans
rs9389274	OID41280	HBG2	6.46701	1.72376e-10	0.000345637	0.637281	0.0985433	0.22119	0.0489251	trans
rs552781202	OID41742	RPGRIP1L	-6.46685	1.72556e-10	0.000345984	-0.836305	0.129322	-0.221185	0.0489227	trans
rs12524789	OID42304	CLVS2	-6.46683	1.72573e-10	0.000345988	-0.651385	0.100727	-0.221184	0.0489225	trans
rs59821399	OID42304	CLVS2	-6.46683	1.72573e-10	0.000345988	-0.651385	0.100727	-0.221184	0.0489225	trans
rs79810390	OID42255	CDK5RAP3	6.46672	1.72695e-10	0.000346218	1.56386	0.241833	0.221181	0.0489209	trans
rs140814040	OID41742	RPGRIP1L	-6.46663	1.72791e-10	0.000346397	-0.857923	0.132669	-0.221178	0.0489196	trans
rs2856713	OID43451	CAPS	-6.46645	1.7299e-10	0.000346781	-0.618929	0.095714	-0.221172	0.0489169	trans
rs9616900	OID44704	HOMER2	-6.46631	1.73135e-10	0.000347055	-0.240863	0.0372489	-0.221167	0.048915	trans
rs186232683	OID43984	MPI	-6.46612	1.73351e-10	0.000347475	-0.675809	0.104515	-0.221161	0.0489122	trans
rs58081157	OID43804	HLA-A	-6.466	1.73481e-10	0.000347719	-0.359142	0.0555432	-0.221157	0.0489105	trans
rs147853402	OID41807	SKA1	6.46596	1.73517e-10	0.000347778	1.52602	0.236009	0.221156	0.04891	trans
rs4976691	OID44354	TOR1AIP1	6.4656	1.73917e-10	0.000348564	0.496313	0.0767622	0.221144	0.0489047	trans
rs115028437	OID42062	ZNF35	-6.46548	1.74042e-10	0.000348799	-0.678896	0.105003	-0.22114	0.0489031	trans
rs146102671	OID42196	BSPRY	-6.46526	1.74291e-10	0.000349255	-0.807163	0.124846	-0.221133	0.0488998	trans
rs139351274	OID42196	BSPRY	-6.46526	1.74291e-10	0.000349255	-0.807163	0.124846	-0.221133	0.0488998	trans
rs187400094	OID42196	BSPRY	-6.46526	1.74291e-10	0.000349255	-0.807163	0.124846	-0.221133	0.0488998	trans
rs35434910	OID45064	CDH5	6.465	1.74571e-10	0.0003498	0.151135	0.0233774	0.221125	0.0488961	trans
rs76230724	OID42407	EMID1	-6.46496	1.74611e-10	0.000349866	-0.665715	0.102973	-0.221124	0.0488956	trans
rs185391926	OID40301	IFNA2	-6.46476	1.74835e-10	0.0003503	-1.76418	0.272892	-0.221117	0.0488927	trans
rs11255348	OID43690	ERP44	-6.4647	1.74898e-10	0.000350381	-0.326916	0.0505694	-0.221115	0.0488919	trans
rs766722537	OID43690	ERP44	-6.4647	1.74898e-10	0.000350381	-0.326916	0.0505694	-0.221115	0.0488919	trans
rs183221324	OID43690	ERP44	-6.4647	1.74898e-10	0.000350381	-0.326916	0.0505694	-0.221115	0.0488919	trans
rs558240	OID43701	FAM3D	-6.46467	1.7494e-10	0.000350449	-0.297501	0.0460195	-0.221114	0.0488913	trans
rs145410667	OID42879	PALLD	6.46383	1.75864e-10	0.00035227	2.09981	0.324855	0.221087	0.0488793	trans
rs190150265	OID42879	PALLD	6.46383	1.75864e-10	0.00035227	2.09981	0.324855	0.221087	0.0488793	trans
rs150546001	OID43984	MPI	-6.46365	1.76062e-10	0.00035265	-0.843834	0.130551	-0.221081	0.0488767	trans
rs62248291	OID40457	NFATC4	-6.46364	1.76068e-10	0.00035265	-1.39955	0.216526	-0.221081	0.0488766	trans
rs1627119	OID43429	BTN3A2	6.46358	1.76137e-10	0.000352773	0.198011	0.0306349	0.221079	0.0488757	trans
rs112912805	OID40457	NFATC4	-6.46355	1.76167e-10	0.000352773	-1.37861	0.213289	-0.221078	0.0488753	trans
rs192731900	OID40457	NFATC4	-6.46355	1.76167e-10	0.000352773	-1.37861	0.213289	-0.221078	0.0488753	trans
rs150232554	OID40457	NFATC4	-6.46355	1.76167e-10	0.000352773	-1.37861	0.213289	-0.221078	0.0488753	trans
rs141605418	OID40457	NFATC4	-6.46355	1.76167e-10	0.000352773	-1.37861	0.213289	-0.221078	0.0488753	trans
rs2175495	OID44827	OMD	6.46349	1.7624e-10	0.000352905	0.295914	0.0457823	0.221075	0.0488744	trans
rs2276918	OID45312	APOL1	-6.46344	1.76288e-10	0.000352985	-0.29963	0.0463576	-0.221074	0.0488738	trans
rs13153416	OID43590	DAPP1	-6.46317	1.76594e-10	0.000353582	-0.941659	0.145696	-0.221065	0.0488698	trans
rs10866867	OID45426	TNC	6.463	1.76777e-10	0.000353934	0.16599	0.0256831	0.22106	0.0488674	trans
rs3130511	OID43429	BTN3A2	6.46289	1.76899e-10	0.000354118	0.18884	0.029219	0.221056	0.0488658	trans
rs3130953	OID43429	BTN3A2	6.46289	1.76899e-10	0.000354118	0.18884	0.029219	0.221056	0.0488658	trans
rs3130467	OID43429	BTN3A2	6.46289	1.76899e-10	0.000354118	0.18884	0.029219	0.221056	0.0488658	trans
rs3130517	OID43429	BTN3A2	6.46289	1.76899e-10	0.000354118	0.18884	0.029219	0.221056	0.0488658	trans
rs146539393	OID45342	CRISP3	6.46275	1.7706e-10	0.000354123	0.479429	0.0741834	0.221051	0.0488638	trans
rs146879136	OID45342	CRISP3	6.46275	1.7706e-10	0.000354123	0.479429	0.0741834	0.221051	0.0488638	trans
rs116677918	OID45342	CRISP3	6.46275	1.7706e-10	0.000354123	0.479429	0.0741834	0.221051	0.0488638	trans
rs202014873	OID45342	CRISP3	6.46275	1.7706e-10	0.000354123	0.479429	0.0741834	0.221051	0.0488638	trans
rs74965185	OID45342	CRISP3	6.46275	1.7706e-10	0.000354123	0.479429	0.0741834	0.221051	0.0488638	trans
rs115412424	OID45342	CRISP3	6.46275	1.7706e-10	0.000354123	0.479429	0.0741834	0.221051	0.0488638	trans
rs534056638	OID45342	CRISP3	6.46275	1.7706e-10	0.000354123	0.479429	0.0741834	0.221051	0.0488638	trans
rs547472672	OID45342	CRISP3	6.46275	1.7706e-10	0.000354123	0.479429	0.0741834	0.221051	0.0488638	trans
rs567622070	OID45342	CRISP3	6.46275	1.7706e-10	0.000354123	0.479429	0.0741834	0.221051	0.0488638	trans
rs535662383	OID45342	CRISP3	6.46275	1.7706e-10	0.000354123	0.479429	0.0741834	0.221051	0.0488638	trans
rs182689204	OID45342	CRISP3	6.46275	1.7706e-10	0.000354123	0.479429	0.0741834	0.221051	0.0488638	trans
rs114754158	OID45342	CRISP3	6.46275	1.7706e-10	0.000354123	0.479429	0.0741834	0.221051	0.0488638	trans
rs78534617	OID45342	CRISP3	6.46275	1.7706e-10	0.000354123	0.479429	0.0741834	0.221051	0.0488638	trans
rs111754231	OID45342	CRISP3	6.46275	1.7706e-10	0.000354123	0.479429	0.0741834	0.221051	0.0488638	trans
rs77601527	OID45342	CRISP3	6.46275	1.7706e-10	0.000354123	0.479429	0.0741834	0.221051	0.0488638	trans
rs117670702	OID45342	CRISP3	6.46275	1.7706e-10	0.000354123	0.479429	0.0741834	0.221051	0.0488638	trans
rs150819309	OID45342	CRISP3	6.46275	1.7706e-10	0.000354123	0.479429	0.0741834	0.221051	0.0488638	trans
rs117687355	OID45342	CRISP3	6.46275	1.7706e-10	0.000354123	0.479429	0.0741834	0.221051	0.0488638	trans
rs78126506	OID45342	CRISP3	6.46275	1.7706e-10	0.000354123	0.479429	0.0741834	0.221051	0.0488638	trans
rs182989546	OID45342	CRISP3	6.46275	1.7706e-10	0.000354123	0.479429	0.0741834	0.221051	0.0488638	trans
rs371796434	OID45342	CRISP3	6.46275	1.7706e-10	0.000354123	0.479429	0.0741834	0.221051	0.0488638	trans
rs4962125	OID43749	GFRAL	6.46268	1.77136e-10	0.000354222	0.21955	0.0339719	0.221049	0.0488628	trans
rs139271235	OID42038	YY2	6.46268	1.77139e-10	0.000354222	0.93664	0.144931	0.221049	0.0488627	trans
rs75158835	OID42038	YY2	6.46268	1.77139e-10	0.000354222	0.93664	0.144931	0.221049	0.0488627	trans
rs137860715	OID42038	YY2	6.46268	1.77139e-10	0.000354222	0.93664	0.144931	0.221049	0.0488627	trans
rs2034963	OID45386	MST1	-6.46247	1.77373e-10	0.000354673	-0.294098	0.0455086	-0.221042	0.0488597	trans
rs118005511	OID43984	MPI	-6.46227	1.77598e-10	0.000355108	-0.404086	0.0625301	-0.221036	0.0488568	trans
rs5848731	OID43168	TDGF1	-6.46224	1.77628e-10	0.000355123	-0.851865	0.131822	-0.221035	0.0488564	trans
rs12634712	OID43168	TDGF1	-6.46224	1.77628e-10	0.000355123	-0.851865	0.131822	-0.221035	0.0488564	trans
rs1559994	OID43168	TDGF1	-6.46224	1.77628e-10	0.000355123	-0.851865	0.131822	-0.221035	0.0488564	trans
rs296552	OID45237	PRG3	-6.46219	1.77688e-10	0.000355229	-0.815591	0.12621	-0.221033	0.0488557	trans
rs35434910	OID45116	ENG	6.46202	1.77874e-10	0.000355585	0.114953	0.017789	0.221028	0.0488533	trans
rs556685358	OID42007	VAMP4	-6.46187	1.78043e-10	0.000355907	-1.12436	0.173998	-0.221023	0.0488511	trans
chr5_177404176_TC_T	OID43617	DNAJB1	6.46168	1.78258e-10	0.000356322	0.390646	0.0604559	0.221017	0.0488483	trans
rs140734829	OID40872	BSN	6.46154	1.78412e-10	0.0003566	2.44918	0.379039	0.221012	0.0488464	trans
rs190633752	OID40872	BSN	6.46154	1.78412e-10	0.0003566	2.44918	0.379039	0.221012	0.0488464	trans
rs76912649	OID40716	WNT7A	6.46143	1.78539e-10	0.000356808	1.61454	0.249874	0.221008	0.0488447	trans
rs143579616	OID40716	WNT7A	6.46143	1.78539e-10	0.000356808	1.61454	0.249874	0.221008	0.0488447	trans
rs188377806	OID40716	WNT7A	6.46143	1.78539e-10	0.000356808	1.61454	0.249874	0.221008	0.0488447	trans
rs758628932	OID43293	ZBED6	-6.46135	1.78629e-10	0.000356897	-0.857461	0.132706	-0.221006	0.0488436	trans
rs774591932	OID43293	ZBED6	-6.46135	1.78629e-10	0.000356897	-0.857461	0.132706	-0.221006	0.0488436	trans
rs572062052	OID43293	ZBED6	-6.46135	1.78629e-10	0.000356897	-0.857461	0.132706	-0.221006	0.0488436	trans
rs552392222	OID43293	ZBED6	-6.46135	1.78629e-10	0.000356897	-0.857461	0.132706	-0.221006	0.0488436	trans
rs753584190	OID43293	ZBED6	-6.46135	1.78629e-10	0.000356897	-0.857461	0.132706	-0.221006	0.0488436	trans
rs558971602	OID43293	ZBED6	-6.46135	1.78629e-10	0.000356897	-0.857461	0.132706	-0.221006	0.0488436	trans
rs146858623	OID40909	C6orf118	-6.46109	1.78918e-10	0.000357429	-0.702597	0.108743	-0.220997	0.0488399	trans
rs148692173	OID40909	C6orf118	-6.46109	1.78918e-10	0.000357429	-0.702597	0.108743	-0.220997	0.0488399	trans
rs143684119	OID40909	C6orf118	-6.46109	1.78918e-10	0.000357429	-0.702597	0.108743	-0.220997	0.0488399	trans
chr6_32668126_G_C	OID43804	HLA-A	-6.46097	1.79056e-10	0.000357552	-0.267442	0.0413934	-0.220993	0.0488381	trans
chr6_32668316_G_C	OID43804	HLA-A	-6.46097	1.79056e-10	0.000357552	-0.267442	0.0413934	-0.220993	0.0488381	trans
rs9274634	OID43804	HLA-A	-6.46097	1.79056e-10	0.000357552	-0.267442	0.0413934	-0.220993	0.0488381	trans
rs9274645	OID43804	HLA-A	-6.46097	1.79056e-10	0.000357552	-0.267442	0.0413934	-0.220993	0.0488381	trans
rs9274646	OID43804	HLA-A	-6.46097	1.79056e-10	0.000357552	-0.267442	0.0413934	-0.220993	0.0488381	trans
rs9274647	OID43804	HLA-A	-6.46097	1.79056e-10	0.000357552	-0.267442	0.0413934	-0.220993	0.0488381	trans
rs9274648	OID43804	HLA-A	-6.46097	1.79056e-10	0.000357552	-0.267442	0.0413934	-0.220993	0.0488381	trans
rs9274650	OID43804	HLA-A	-6.46097	1.79056e-10	0.000357552	-0.267442	0.0413934	-0.220993	0.0488381	trans
rs9274652	OID43804	HLA-A	-6.46097	1.79056e-10	0.000357552	-0.267442	0.0413934	-0.220993	0.0488381	trans
rs9274653	OID43804	HLA-A	-6.46097	1.79056e-10	0.000357552	-0.267442	0.0413934	-0.220993	0.0488381	trans
rs10901251	OID44525	CDH17	-6.46085	1.79191e-10	0.000357807	-0.340049	0.0526323	-0.22099	0.0488364	trans
rs8176719	OID45146	ICAM2	6.46083	1.79215e-10	0.000357839	0.117863	0.0182428	0.220989	0.0488361	trans
rs77809568	OID40599	SIK3	6.46075	1.79296e-10	0.000357987	1.72188	0.266514	0.220987	0.048835	trans
rs924191236	OID43984	MPI	-6.46069	1.79369e-10	0.000358116	-0.777529	0.120348	-0.220984	0.0488341	trans
rs544021680	OID42304	CLVS2	-6.46062	1.79451e-10	0.000358264	-0.667122	0.10326	-0.220982	0.0488331	trans
rs78476983	OID40659	TICRR	-6.46049	1.79593e-10	0.000358532	-1.35445	0.20965	-0.220978	0.0488313	trans
rs76017593	OID43342	AGBL2	-6.46043	1.79661e-10	0.000358653	-0.981415	0.151912	-0.220976	0.0488304	trans
rs150709141	OID42007	VAMP4	-6.46021	1.79907e-10	0.000359082	-1.02525	0.158702	-0.220969	0.0488273	trans
rs182212306	OID42007	VAMP4	-6.46021	1.79907e-10	0.000359082	-1.02525	0.158702	-0.220969	0.0488273	trans
rs2731674	OID44953	SPINK2	6.46021	1.79914e-10	0.000359082	0.361384	0.05594	0.220969	0.0488272	trans
rs2731673	OID44953	SPINK2	6.46021	1.79914e-10	0.000359082	0.361384	0.05594	0.220969	0.0488272	trans
rs2731672	OID44953	SPINK2	6.46021	1.79914e-10	0.000359082	0.361384	0.05594	0.220969	0.0488272	trans
rs201407267	OID43135	ST8SIA1	-6.45997	1.80178e-10	0.000359594	-1.14941	0.177929	-0.220961	0.0488238	trans
rs116185421	OID44672	GAS2L1	-6.45985	1.80314e-10	0.000359836	-0.678386	0.105016	-0.220957	0.0488221	trans
rs1274305013	OID40076	C2CD4C	-6.45985	1.80315e-10	0.000359836	-1.29026	0.199735	-0.220957	0.0488221	trans
rs563243422	OID43293	ZBED6	-6.45976	1.80419e-10	0.000360029	-0.760933	0.117796	-0.220954	0.0488208	trans
rs28446901	OID45251	SELE	6.45971	1.80475e-10	0.000360122	0.210479	0.0325833	0.220953	0.0488201	trans
rs11244018	OID45116	ENG	-6.45971	1.80481e-10	0.000360122	-0.098962	0.0153199	-0.220952	0.04882	trans
rs143303440	OID41199	FANK1	-6.45966	1.80538e-10	0.000360153	-1.45423	0.225124	-0.220951	0.0488193	trans
rs9266244	OID43429	BTN3A2	-6.45953	1.80677e-10	0.000360153	-0.201425	0.0311827	-0.220947	0.0488175	trans
rs9266245	OID43429	BTN3A2	-6.45953	1.80677e-10	0.000360153	-0.201425	0.0311827	-0.220947	0.0488175	trans
rs2523583	OID43429	BTN3A2	-6.45953	1.80677e-10	0.000360153	-0.201425	0.0311827	-0.220947	0.0488175	trans
rs2523582	OID43429	BTN3A2	-6.45953	1.80677e-10	0.000360153	-0.201425	0.0311827	-0.220947	0.0488175	trans
rs2523578	OID43429	BTN3A2	-6.45953	1.80677e-10	0.000360153	-0.201425	0.0311827	-0.220947	0.0488175	trans
rs2073824	OID45146	ICAM2	-6.4595	1.80715e-10	0.000360153	-0.118764	0.0183859	-0.220946	0.048817	trans
chr4_186196886_TTC_T	OID45276	TGFBR3	6.45914	1.81126e-10	0.000360153	0.271315	0.0420048	0.220934	0.0488118	trans
rs9411463	OID45039	BCAM	-6.459	1.81279e-10	0.000360153	-0.149907	0.0232089	-0.22093	0.0488099	trans
rs504963	OID44629	EPCAM	6.45897	1.81316e-10	0.000360153	0.337215	0.0522087	0.220929	0.0488094	trans
rs56934772	OID43804	HLA-A	-6.45881	1.81503e-10	0.000360153	-0.360541	0.0558216	-0.220923	0.0488071	trans
rs113869022	OID43804	HLA-A	-6.45881	1.81503e-10	0.000360153	-0.360541	0.0558216	-0.220923	0.0488071	trans
rs58649023	OID43804	HLA-A	-6.45881	1.81503e-10	0.000360153	-0.360541	0.0558216	-0.220923	0.0488071	trans
rs115991849	OID43804	HLA-A	-6.45881	1.81503e-10	0.000360153	-0.360541	0.0558216	-0.220923	0.0488071	trans
rs60018191	OID43804	HLA-A	-6.45881	1.81503e-10	0.000360153	-0.360541	0.0558216	-0.220923	0.0488071	trans
rs116077725	OID41643	POLR3D	-6.45874	1.81577e-10	0.000360153	-1.03377	0.160057	-0.220921	0.0488061	trans
rs72633870	OID45342	CRISP3	6.45862	1.81715e-10	0.000360153	0.488068	0.0755685	0.220917	0.0488044	trans
rs28730677	OID45342	CRISP3	6.45862	1.81715e-10	0.000360153	0.488068	0.0755685	0.220917	0.0488044	trans
rs150804180	OID45342	CRISP3	6.45862	1.81715e-10	0.000360153	0.488068	0.0755685	0.220917	0.0488044	trans
rs4486456	OID45342	CRISP3	6.45862	1.81715e-10	0.000360153	0.488068	0.0755685	0.220917	0.0488044	trans
rs117764535	OID45342	CRISP3	6.45862	1.81715e-10	0.000360153	0.488068	0.0755685	0.220917	0.0488044	trans
rs72871215	OID45342	CRISP3	6.45862	1.81715e-10	0.000360153	0.488068	0.0755685	0.220917	0.0488044	trans
rs140034328	OID45342	CRISP3	6.45862	1.81715e-10	0.000360153	0.488068	0.0755685	0.220917	0.0488044	trans
rs76266186	OID45342	CRISP3	6.45862	1.81715e-10	0.000360153	0.488068	0.0755685	0.220917	0.0488044	trans
rs114600337	OID45342	CRISP3	6.45862	1.81715e-10	0.000360153	0.488068	0.0755685	0.220917	0.0488044	trans
rs147714343	OID45342	CRISP3	6.45862	1.81715e-10	0.000360153	0.488068	0.0755685	0.220917	0.0488044	trans
chr1_9731404_AG_A	OID45342	CRISP3	6.45862	1.81715e-10	0.000360153	0.488068	0.0755685	0.220917	0.0488044	trans
rs112762219	OID45342	CRISP3	6.45862	1.81715e-10	0.000360153	0.488068	0.0755685	0.220917	0.0488044	trans
rs113373210	OID45342	CRISP3	6.45862	1.81715e-10	0.000360153	0.488068	0.0755685	0.220917	0.0488044	trans
rs144905385	OID45342	CRISP3	6.45862	1.81715e-10	0.000360153	0.488068	0.0755685	0.220917	0.0488044	trans
rs80151834	OID45342	CRISP3	6.45862	1.81715e-10	0.000360153	0.488068	0.0755685	0.220917	0.0488044	trans
chr1_9733027_A_AAAAT	OID45342	CRISP3	6.45862	1.81715e-10	0.000360153	0.488068	0.0755685	0.220917	0.0488044	trans
rs75701906	OID45342	CRISP3	6.45862	1.81715e-10	0.000360153	0.488068	0.0755685	0.220917	0.0488044	trans
rs150821310	OID45342	CRISP3	6.45862	1.81715e-10	0.000360153	0.488068	0.0755685	0.220917	0.0488044	trans
rs140879919	OID45342	CRISP3	6.45862	1.81715e-10	0.000360153	0.488068	0.0755685	0.220917	0.0488044	trans
rs150923666	OID45342	CRISP3	6.45862	1.81715e-10	0.000360153	0.488068	0.0755685	0.220917	0.0488044	trans
rs144839072	OID45342	CRISP3	6.45862	1.81715e-10	0.000360153	0.488068	0.0755685	0.220917	0.0488044	trans
rs138759244	OID45342	CRISP3	6.45862	1.81715e-10	0.000360153	0.488068	0.0755685	0.220917	0.0488044	trans
rs201383612	OID45342	CRISP3	6.45862	1.81715e-10	0.000360153	0.488068	0.0755685	0.220917	0.0488044	trans
rs117908416	OID45342	CRISP3	6.45862	1.81715e-10	0.000360153	0.488068	0.0755685	0.220917	0.0488044	trans
rs79547703	OID45342	CRISP3	6.45862	1.81715e-10	0.000360153	0.488068	0.0755685	0.220917	0.0488044	trans
rs181552347	OID45342	CRISP3	6.45862	1.81715e-10	0.000360153	0.488068	0.0755685	0.220917	0.0488044	trans
rs144847602	OID45342	CRISP3	6.45862	1.81715e-10	0.000360153	0.488068	0.0755685	0.220917	0.0488044	trans
rs116136343	OID45342	CRISP3	6.45862	1.81715e-10	0.000360153	0.488068	0.0755685	0.220917	0.0488044	trans
rs76137973	OID45342	CRISP3	6.45862	1.81715e-10	0.000360153	0.488068	0.0755685	0.220917	0.0488044	trans
rs117835386	OID45342	CRISP3	6.45862	1.81715e-10	0.000360153	0.488068	0.0755685	0.220917	0.0488044	trans
rs78074245	OID45342	CRISP3	6.45862	1.81715e-10	0.000360153	0.488068	0.0755685	0.220917	0.0488044	trans
rs76913211	OID45342	CRISP3	6.45862	1.81715e-10	0.000360153	0.488068	0.0755685	0.220917	0.0488044	trans
rs143007251	OID45342	CRISP3	6.45862	1.81715e-10	0.000360153	0.488068	0.0755685	0.220917	0.0488044	trans
rs150470031	OID45342	CRISP3	6.45862	1.81715e-10	0.000360153	0.488068	0.0755685	0.220917	0.0488044	trans
rs117180307	OID45342	CRISP3	6.45862	1.81715e-10	0.000360153	0.488068	0.0755685	0.220917	0.0488044	trans
rs77043633	OID45342	CRISP3	6.45862	1.81715e-10	0.000360153	0.488068	0.0755685	0.220917	0.0488044	trans
rs79922822	OID45342	CRISP3	6.45862	1.81715e-10	0.000360153	0.488068	0.0755685	0.220917	0.0488044	trans
rs77387610	OID45342	CRISP3	6.45862	1.81715e-10	0.000360153	0.488068	0.0755685	0.220917	0.0488044	trans
rs147903962	OID45342	CRISP3	6.45862	1.81715e-10	0.000360153	0.488068	0.0755685	0.220917	0.0488044	trans
rs143650235	OID45342	CRISP3	6.45862	1.81715e-10	0.000360153	0.488068	0.0755685	0.220917	0.0488044	trans
rs148095280	OID45342	CRISP3	6.45862	1.81715e-10	0.000360153	0.488068	0.0755685	0.220917	0.0488044	trans
rs141084815	OID45342	CRISP3	6.45862	1.81715e-10	0.000360153	0.488068	0.0755685	0.220917	0.0488044	trans
rs149494897	OID45342	CRISP3	6.45862	1.81715e-10	0.000360153	0.488068	0.0755685	0.220917	0.0488044	trans
rs77995207	OID45342	CRISP3	6.45862	1.81715e-10	0.000360153	0.488068	0.0755685	0.220917	0.0488044	trans
rs150016315	OID45342	CRISP3	6.45862	1.81715e-10	0.000360153	0.488068	0.0755685	0.220917	0.0488044	trans
rs145165428	OID45342	CRISP3	6.45862	1.81715e-10	0.000360153	0.488068	0.0755685	0.220917	0.0488044	trans
rs145142448	OID45342	CRISP3	6.45862	1.81715e-10	0.000360153	0.488068	0.0755685	0.220917	0.0488044	trans
rs201398892	OID45342	CRISP3	6.45862	1.81715e-10	0.000360153	0.488068	0.0755685	0.220917	0.0488044	trans
rs202237564	OID45342	CRISP3	6.45862	1.81715e-10	0.000360153	0.488068	0.0755685	0.220917	0.0488044	trans
rs150542064	OID45342	CRISP3	6.45862	1.81715e-10	0.000360153	0.488068	0.0755685	0.220917	0.0488044	trans
rs75406514	OID45342	CRISP3	6.45862	1.81715e-10	0.000360153	0.488068	0.0755685	0.220917	0.0488044	trans
rs76405318	OID45342	CRISP3	6.45862	1.81715e-10	0.000360153	0.488068	0.0755685	0.220917	0.0488044	trans
rs145910768	OID45342	CRISP3	6.45862	1.81715e-10	0.000360153	0.488068	0.0755685	0.220917	0.0488044	trans
rs117227094	OID45342	CRISP3	6.45862	1.81715e-10	0.000360153	0.488068	0.0755685	0.220917	0.0488044	trans
rs200832416	OID45342	CRISP3	6.45862	1.81715e-10	0.000360153	0.488068	0.0755685	0.220917	0.0488044	trans
rs201979762	OID45342	CRISP3	6.45862	1.81715e-10	0.000360153	0.488068	0.0755685	0.220917	0.0488044	trans
rs75291973	OID45342	CRISP3	6.45862	1.81715e-10	0.000360153	0.488068	0.0755685	0.220917	0.0488044	trans
rs148219401	OID45342	CRISP3	6.45862	1.81715e-10	0.000360153	0.488068	0.0755685	0.220917	0.0488044	trans
rs146926212	OID45342	CRISP3	6.45862	1.81715e-10	0.000360153	0.488068	0.0755685	0.220917	0.0488044	trans
rs141603809	OID45342	CRISP3	6.45862	1.81715e-10	0.000360153	0.488068	0.0755685	0.220917	0.0488044	trans
rs79366852	OID45342	CRISP3	6.45862	1.81715e-10	0.000360153	0.488068	0.0755685	0.220917	0.0488044	trans
rs139539925	OID45342	CRISP3	6.45862	1.81715e-10	0.000360153	0.488068	0.0755685	0.220917	0.0488044	trans
rs117277483	OID45342	CRISP3	6.45862	1.81715e-10	0.000360153	0.488068	0.0755685	0.220917	0.0488044	trans
rs145831260	OID45342	CRISP3	6.45862	1.81715e-10	0.000360153	0.488068	0.0755685	0.220917	0.0488044	trans
rs139334173	OID45342	CRISP3	6.45862	1.81715e-10	0.000360153	0.488068	0.0755685	0.220917	0.0488044	trans
rs75247250	OID45342	CRISP3	6.45862	1.81715e-10	0.000360153	0.488068	0.0755685	0.220917	0.0488044	trans
rs144200310	OID45342	CRISP3	6.45862	1.81715e-10	0.000360153	0.488068	0.0755685	0.220917	0.0488044	trans
rs115190533	OID45342	CRISP3	6.45862	1.81715e-10	0.000360153	0.488068	0.0755685	0.220917	0.0488044	trans
rs142471005	OID45342	CRISP3	6.45862	1.81715e-10	0.000360153	0.488068	0.0755685	0.220917	0.0488044	trans
rs147590041	OID45342	CRISP3	6.45862	1.81715e-10	0.000360153	0.488068	0.0755685	0.220917	0.0488044	trans
rs138307127	OID45342	CRISP3	6.45862	1.81715e-10	0.000360153	0.488068	0.0755685	0.220917	0.0488044	trans
rs117935196	OID45342	CRISP3	6.45862	1.81715e-10	0.000360153	0.488068	0.0755685	0.220917	0.0488044	trans
rs75186073	OID45342	CRISP3	6.45862	1.81715e-10	0.000360153	0.488068	0.0755685	0.220917	0.0488044	trans
rs112790823	OID45342	CRISP3	6.45862	1.81715e-10	0.000360153	0.488068	0.0755685	0.220917	0.0488044	trans
rs140036837	OID45342	CRISP3	6.45862	1.81715e-10	0.000360153	0.488068	0.0755685	0.220917	0.0488044	trans
rs140109288	OID45342	CRISP3	6.45862	1.81715e-10	0.000360153	0.488068	0.0755685	0.220917	0.0488044	trans
rs147236116	OID45342	CRISP3	6.45862	1.81715e-10	0.000360153	0.488068	0.0755685	0.220917	0.0488044	trans
rs77094336	OID45342	CRISP3	6.45862	1.81715e-10	0.000360153	0.488068	0.0755685	0.220917	0.0488044	trans
rs78223112	OID45342	CRISP3	6.45862	1.81715e-10	0.000360153	0.488068	0.0755685	0.220917	0.0488044	trans
rs118106691	OID45342	CRISP3	6.45862	1.81715e-10	0.000360153	0.488068	0.0755685	0.220917	0.0488044	trans
rs78227719	OID45342	CRISP3	6.45862	1.81715e-10	0.000360153	0.488068	0.0755685	0.220917	0.0488044	trans
rs75578880	OID45342	CRISP3	6.45862	1.81715e-10	0.000360153	0.488068	0.0755685	0.220917	0.0488044	trans
rs141091526	OID45342	CRISP3	6.45862	1.81715e-10	0.000360153	0.488068	0.0755685	0.220917	0.0488044	trans
rs146714907	OID45342	CRISP3	6.45862	1.81715e-10	0.000360153	0.488068	0.0755685	0.220917	0.0488044	trans
rs117198274	OID45342	CRISP3	6.45862	1.81715e-10	0.000360153	0.488068	0.0755685	0.220917	0.0488044	trans
rs148759881	OID45342	CRISP3	6.45862	1.81715e-10	0.000360153	0.488068	0.0755685	0.220917	0.0488044	trans
rs201725809	OID45342	CRISP3	6.45862	1.81715e-10	0.000360153	0.488068	0.0755685	0.220917	0.0488044	trans
rs1129358	OID45342	CRISP3	6.45862	1.81715e-10	0.000360153	0.488068	0.0755685	0.220917	0.0488044	trans
rs77101628	OID45342	CRISP3	6.45862	1.81715e-10	0.000360153	0.488068	0.0755685	0.220917	0.0488044	trans
rs138260073	OID45342	CRISP3	6.45862	1.81715e-10	0.000360153	0.488068	0.0755685	0.220917	0.0488044	trans
rs138943078	OID45342	CRISP3	6.45862	1.81715e-10	0.000360153	0.488068	0.0755685	0.220917	0.0488044	trans
rs149439697	OID45342	CRISP3	6.45862	1.81715e-10	0.000360153	0.488068	0.0755685	0.220917	0.0488044	trans
rs116881660	OID45342	CRISP3	6.45862	1.81715e-10	0.000360153	0.488068	0.0755685	0.220917	0.0488044	trans
rs140589302	OID45342	CRISP3	6.45862	1.81715e-10	0.000360153	0.488068	0.0755685	0.220917	0.0488044	trans
rs199865169	OID45342	CRISP3	6.45862	1.81715e-10	0.000360153	0.488068	0.0755685	0.220917	0.0488044	trans
rs138580897	OID45342	CRISP3	6.45862	1.81715e-10	0.000360153	0.488068	0.0755685	0.220917	0.0488044	trans
rs117718134	OID45342	CRISP3	6.45862	1.81715e-10	0.000360153	0.488068	0.0755685	0.220917	0.0488044	trans
rs78896156	OID45342	CRISP3	6.45862	1.81715e-10	0.000360153	0.488068	0.0755685	0.220917	0.0488044	trans
rs148409244	OID45342	CRISP3	6.45862	1.81715e-10	0.000360153	0.488068	0.0755685	0.220917	0.0488044	trans
rs190669252	OID45342	CRISP3	6.45862	1.81715e-10	0.000360153	0.488068	0.0755685	0.220917	0.0488044	trans
rs111375741	OID45342	CRISP3	6.45862	1.81715e-10	0.000360153	0.488068	0.0755685	0.220917	0.0488044	trans
rs76158629	OID45342	CRISP3	6.45862	1.81715e-10	0.000360153	0.488068	0.0755685	0.220917	0.0488044	trans
rs145691265	OID45342	CRISP3	6.45862	1.81715e-10	0.000360153	0.488068	0.0755685	0.220917	0.0488044	trans
rs143791514	OID45342	CRISP3	6.45862	1.81715e-10	0.000360153	0.488068	0.0755685	0.220917	0.0488044	trans
rs74694599	OID45342	CRISP3	6.45862	1.81715e-10	0.000360153	0.488068	0.0755685	0.220917	0.0488044	trans
rs141467397	OID45342	CRISP3	6.45862	1.81715e-10	0.000360153	0.488068	0.0755685	0.220917	0.0488044	trans
rs117521394	OID45342	CRISP3	6.45862	1.81715e-10	0.000360153	0.488068	0.0755685	0.220917	0.0488044	trans
rs145175318	OID45342	CRISP3	6.45862	1.81715e-10	0.000360153	0.488068	0.0755685	0.220917	0.0488044	trans
rs79535733	OID45342	CRISP3	6.45862	1.81715e-10	0.000360153	0.488068	0.0755685	0.220917	0.0488044	trans
rs117972030	OID45342	CRISP3	6.45862	1.81715e-10	0.000360153	0.488068	0.0755685	0.220917	0.0488044	trans
rs117543426	OID45342	CRISP3	6.45862	1.81715e-10	0.000360153	0.488068	0.0755685	0.220917	0.0488044	trans
rs141704214	OID45342	CRISP3	6.45862	1.81715e-10	0.000360153	0.488068	0.0755685	0.220917	0.0488044	trans
rs116124822	OID45342	CRISP3	6.45862	1.81715e-10	0.000360153	0.488068	0.0755685	0.220917	0.0488044	trans
rs78797928	OID45342	CRISP3	6.45862	1.81715e-10	0.000360153	0.488068	0.0755685	0.220917	0.0488044	trans
rs138206802	OID45342	CRISP3	6.45862	1.81715e-10	0.000360153	0.488068	0.0755685	0.220917	0.0488044	trans
chr1_9800940_AAAAT_AAAAGAAAT	OID45342	CRISP3	6.45862	1.81715e-10	0.000360153	0.488068	0.0755685	0.220917	0.0488044	trans
rs146657342	OID45342	CRISP3	6.45862	1.81715e-10	0.000360153	0.488068	0.0755685	0.220917	0.0488044	trans
rs76004473	OID45342	CRISP3	6.45862	1.81715e-10	0.000360153	0.488068	0.0755685	0.220917	0.0488044	trans
rs78381113	OID45342	CRISP3	6.45862	1.81715e-10	0.000360153	0.488068	0.0755685	0.220917	0.0488044	trans
rs79398231	OID45342	CRISP3	6.45862	1.81715e-10	0.000360153	0.488068	0.0755685	0.220917	0.0488044	trans
rs115030637	OID45342	CRISP3	6.45862	1.81715e-10	0.000360153	0.488068	0.0755685	0.220917	0.0488044	trans
rs138990679	OID45342	CRISP3	6.45862	1.81715e-10	0.000360153	0.488068	0.0755685	0.220917	0.0488044	trans
rs149650179	OID45342	CRISP3	6.45862	1.81715e-10	0.000360153	0.488068	0.0755685	0.220917	0.0488044	trans
rs189924172	OID45342	CRISP3	6.45862	1.81715e-10	0.000360153	0.488068	0.0755685	0.220917	0.0488044	trans
rs79484618	OID45342	CRISP3	6.45862	1.81715e-10	0.000360153	0.488068	0.0755685	0.220917	0.0488044	trans
rs115382902	OID45342	CRISP3	6.45862	1.81715e-10	0.000360153	0.488068	0.0755685	0.220917	0.0488044	trans
rs80194238	OID45342	CRISP3	6.45862	1.81715e-10	0.000360153	0.488068	0.0755685	0.220917	0.0488044	trans
rs117918663	OID45342	CRISP3	6.45862	1.81715e-10	0.000360153	0.488068	0.0755685	0.220917	0.0488044	trans
rs76145215	OID45342	CRISP3	6.45862	1.81715e-10	0.000360153	0.488068	0.0755685	0.220917	0.0488044	trans
rs76085206	OID45342	CRISP3	6.45862	1.81715e-10	0.000360153	0.488068	0.0755685	0.220917	0.0488044	trans
rs141084607	OID45342	CRISP3	6.45862	1.81715e-10	0.000360153	0.488068	0.0755685	0.220917	0.0488044	trans
rs149402443	OID45342	CRISP3	6.45862	1.81715e-10	0.000360153	0.488068	0.0755685	0.220917	0.0488044	trans
rs145931178	OID45342	CRISP3	6.45862	1.81715e-10	0.000360153	0.488068	0.0755685	0.220917	0.0488044	trans
rs77714453	OID45342	CRISP3	6.45862	1.81715e-10	0.000360153	0.488068	0.0755685	0.220917	0.0488044	trans
rs145770661	OID45342	CRISP3	6.45862	1.81715e-10	0.000360153	0.488068	0.0755685	0.220917	0.0488044	trans
rs79954009	OID45342	CRISP3	6.45862	1.81715e-10	0.000360153	0.488068	0.0755685	0.220917	0.0488044	trans
rs117272915	OID45342	CRISP3	6.45862	1.81715e-10	0.000360153	0.488068	0.0755685	0.220917	0.0488044	trans
rs145903785	OID45342	CRISP3	6.45862	1.81715e-10	0.000360153	0.488068	0.0755685	0.220917	0.0488044	trans
rs148218050	OID45342	CRISP3	6.45862	1.81715e-10	0.000360153	0.488068	0.0755685	0.220917	0.0488044	trans
rs75099145	OID45342	CRISP3	6.45862	1.81715e-10	0.000360153	0.488068	0.0755685	0.220917	0.0488044	trans
rs78708261	OID45342	CRISP3	6.45862	1.81715e-10	0.000360153	0.488068	0.0755685	0.220917	0.0488044	trans
rs78578392	OID45342	CRISP3	6.45862	1.81715e-10	0.000360153	0.488068	0.0755685	0.220917	0.0488044	trans
rs146072665	OID45342	CRISP3	6.45862	1.81715e-10	0.000360153	0.488068	0.0755685	0.220917	0.0488044	trans
rs9268580	OID43451	CAPS	-6.45861	1.81731e-10	0.00036017	-0.672225	0.104082	-0.220917	0.0488042	trans
rs7470777	OID43533	CLEC1A	-6.45784	1.82615e-10	0.000361891	-0.203844	0.0315653	-0.220892	0.0487931	trans
rs7467847	OID43533	CLEC1A	-6.45784	1.82615e-10	0.000361891	-0.203844	0.0315653	-0.220892	0.0487931	trans
rs76395074	OID40073	C14orf178	-6.45782	1.82627e-10	0.000361899	-0.713799	0.110532	-0.220891	0.0487929	trans
rs2442719	OID43804	HLA-A	-6.45745	1.83058e-10	0.000362737	-0.224697	0.0347966	-0.220879	0.0487876	trans
rs180826868	OID40586	SCEL	-6.45692	1.83663e-10	0.000363877	-0.497188	0.0770007	-0.220862	0.04878	trans
rs112268454	OID40586	SCEL	-6.45692	1.83663e-10	0.000363877	-0.497188	0.0770007	-0.220862	0.04878	trans
rs576172166	OID40586	SCEL	-6.45692	1.83663e-10	0.000363877	-0.497188	0.0770007	-0.220862	0.04878	trans
rs9411365	OID45116	ENG	-6.45692	1.83663e-10	0.000363877	-0.126835	0.0196433	-0.220862	0.04878	trans
rs36219252	OID43533	CLEC1A	-6.45677	1.83844e-10	0.000364218	-0.217446	0.0336771	-0.220857	0.0487778	trans
rs145716601	OID40902	C3orf70	6.45662	1.84018e-10	0.000364548	1.27778	0.197903	0.220852	0.0487756	trans
rs79296696	OID44832	PCBD1	-6.45598	1.84753e-10	0.00036599	-0.634886	0.0983407	-0.220831	0.0487665	trans
rs117789818	OID44627	ENPP5	6.45575	1.85018e-10	0.000366499	0.649632	0.100628	0.220824	0.0487632	trans
rs528470877	OID42950	PRR20A	-6.45563	1.85159e-10	0.000366762	-0.811338	0.125679	-0.22082	0.0487614	trans
rs188206345	OID43529	CIT	-6.45562	1.85179e-10	0.000366787	-0.705708	0.109317	-0.220819	0.0487612	trans
rs78772390	OID45329	CD46	-6.45553	1.85277e-10	0.000366966	-0.466635	0.0722846	-0.220817	0.04876	trans
rs75656206	OID43212	TOGARAM2	-6.4551	1.85781e-10	0.000367916	-0.425865	0.0659735	-0.220803	0.0487538	trans
rs118085771	OID43212	TOGARAM2	-6.4551	1.85781e-10	0.000367916	-0.425865	0.0659735	-0.220803	0.0487538	trans
rs191312514	OID43212	TOGARAM2	-6.4551	1.85781e-10	0.000367916	-0.425865	0.0659735	-0.220803	0.0487538	trans
rs2287997	OID43737	GALNT2	-6.45509	1.85789e-10	0.000367916	-0.132852	0.020581	-0.220802	0.0487537	trans
rs1610735	OID43429	BTN3A2	6.45503	1.85858e-10	0.000367954	0.185981	0.0288118	0.2208	0.0487528	trans
rs1610625	OID43429	BTN3A2	6.45503	1.85858e-10	0.000367954	0.185981	0.0288118	0.2208	0.0487528	trans
rs1633065	OID43429	BTN3A2	6.45503	1.85858e-10	0.000367954	0.185981	0.0288118	0.2208	0.0487528	trans
rs11244023	OID45116	ENG	-6.45503	1.85865e-10	0.000367954	-0.0986439	0.0152817	-0.2208	0.0487527	trans
rs9295755	OID43804	HLA-A	-6.45497	1.85926e-10	0.000367954	-0.273624	0.0423896	-0.220799	0.048752	trans
rs35007230	OID43804	HLA-A	-6.45497	1.85926e-10	0.000367954	-0.273624	0.0423896	-0.220799	0.048752	trans
rs9295756	OID43804	HLA-A	-6.45497	1.85926e-10	0.000367954	-0.273624	0.0423896	-0.220799	0.048752	trans
rs10484403	OID43804	HLA-A	-6.45497	1.85926e-10	0.000367954	-0.273624	0.0423896	-0.220799	0.048752	trans
rs4713132	OID43804	HLA-A	-6.45497	1.85926e-10	0.000367954	-0.273624	0.0423896	-0.220799	0.048752	trans
rs4713133	OID43804	HLA-A	-6.45497	1.85926e-10	0.000367954	-0.273624	0.0423896	-0.220799	0.048752	trans
rs4713134	OID43804	HLA-A	-6.45497	1.85926e-10	0.000367954	-0.273624	0.0423896	-0.220799	0.048752	trans
chr6_28066461_G_GA	OID43804	HLA-A	-6.45497	1.85926e-10	0.000367954	-0.273624	0.0423896	-0.220799	0.048752	trans
rs9368548	OID43804	HLA-A	-6.45497	1.85926e-10	0.000367954	-0.273624	0.0423896	-0.220799	0.048752	trans
rs35993673	OID43804	HLA-A	-6.45497	1.85926e-10	0.000367954	-0.273624	0.0423896	-0.220799	0.048752	trans
rs62319750	OID40859	BEND4	-6.45497	1.85933e-10	0.000367954	-0.337731	0.0523212	-0.220798	0.0487519	trans
rs75648978	OID40859	BEND4	-6.45497	1.85933e-10	0.000367954	-0.337731	0.0523212	-0.220798	0.0487519	trans
rs1053744768	OID43368	ANXA11	6.45492	1.85987e-10	0.000368045	0.5143	0.0796755	0.220797	0.0487512	trans
rs186935789	OID41967	TSPYL5	-6.45482	1.86108e-10	0.000368204	-0.697134	0.108002	-0.220793	0.0487497	trans
rs75121885	OID41549	NMRK1	6.4548	1.86129e-10	0.000368204	1.0196	0.15796	0.220793	0.0487495	trans
rs112092644	OID41549	NMRK1	6.4548	1.86129e-10	0.000368204	1.0196	0.15796	0.220793	0.0487495	trans
rs112666517	OID41549	NMRK1	6.4548	1.86129e-10	0.000368204	1.0196	0.15796	0.220793	0.0487495	trans
rs112448350	OID41549	NMRK1	6.4548	1.86129e-10	0.000368204	1.0196	0.15796	0.220793	0.0487495	trans
rs77318452	OID41549	NMRK1	6.4548	1.86129e-10	0.000368204	1.0196	0.15796	0.220793	0.0487495	trans
rs76384478	OID41549	NMRK1	6.4548	1.86129e-10	0.000368204	1.0196	0.15796	0.220793	0.0487495	trans
rs79314133	OID41549	NMRK1	6.4548	1.86129e-10	0.000368204	1.0196	0.15796	0.220793	0.0487495	trans
rs180888134	OID43529	CIT	-6.45473	1.86211e-10	0.000368312	-0.750801	0.116318	-0.220791	0.0487485	trans
rs548858781	OID43529	CIT	-6.45473	1.86211e-10	0.000368312	-0.750801	0.116318	-0.220791	0.0487485	trans
rs189597479	OID43529	CIT	-6.45473	1.86211e-10	0.000368312	-0.750801	0.116318	-0.220791	0.0487485	trans
rs362536	OID43429	BTN3A2	-6.45464	1.86319e-10	0.000368312	-0.170814	0.0264637	-0.220788	0.0487472	trans
rs9274834	OID44497	CCL19	-6.45456	1.86407e-10	0.000368312	-0.403286	0.0624807	-0.220785	0.0487461	trans
rs9274839	OID44497	CCL19	-6.45456	1.86407e-10	0.000368312	-0.403286	0.0624807	-0.220785	0.0487461	trans
rs150953425	OID43166	TCEANC2	-6.45456	1.86412e-10	0.000368312	-0.62593	0.0969748	-0.220785	0.048746	trans
rs531973570	OID43166	TCEANC2	-6.45456	1.86412e-10	0.000368312	-0.62593	0.0969748	-0.220785	0.048746	trans
rs541403989	OID43166	TCEANC2	-6.45456	1.86412e-10	0.000368312	-0.62593	0.0969748	-0.220785	0.048746	trans
rs116858102	OID43166	TCEANC2	-6.45456	1.86412e-10	0.000368312	-0.62593	0.0969748	-0.220785	0.048746	trans
rs574612503	OID43166	TCEANC2	-6.45456	1.86412e-10	0.000368312	-0.62593	0.0969748	-0.220785	0.048746	trans
rs145538391	OID43166	TCEANC2	-6.45456	1.86412e-10	0.000368312	-0.62593	0.0969748	-0.220785	0.048746	trans
rs769626438	OID43166	TCEANC2	-6.45456	1.86412e-10	0.000368312	-0.62593	0.0969748	-0.220785	0.048746	trans
rs190333667	OID43166	TCEANC2	-6.45456	1.86412e-10	0.000368312	-0.62593	0.0969748	-0.220785	0.048746	trans
rs17136736	OID43166	TCEANC2	-6.45456	1.86412e-10	0.000368312	-0.62593	0.0969748	-0.220785	0.048746	trans
rs550604713	OID43166	TCEANC2	-6.45456	1.86412e-10	0.000368312	-0.62593	0.0969748	-0.220785	0.048746	trans
rs569093032	OID43166	TCEANC2	-6.45456	1.86412e-10	0.000368312	-0.62593	0.0969748	-0.220785	0.048746	trans
rs531421669	OID43166	TCEANC2	-6.45456	1.86412e-10	0.000368312	-0.62593	0.0969748	-0.220785	0.048746	trans
rs117136686	OID43166	TCEANC2	-6.45456	1.86412e-10	0.000368312	-0.62593	0.0969748	-0.220785	0.048746	trans
rs534947785	OID43166	TCEANC2	-6.45456	1.86412e-10	0.000368312	-0.62593	0.0969748	-0.220785	0.048746	trans
rs529941617	OID43166	TCEANC2	-6.45456	1.86412e-10	0.000368312	-0.62593	0.0969748	-0.220785	0.048746	trans
rs1031325139	OID43166	TCEANC2	-6.45456	1.86412e-10	0.000368312	-0.62593	0.0969748	-0.220785	0.048746	trans
rs915003541	OID43166	TCEANC2	-6.45456	1.86412e-10	0.000368312	-0.62593	0.0969748	-0.220785	0.048746	trans
rs7390116	OID43166	TCEANC2	-6.45456	1.86412e-10	0.000368312	-0.62593	0.0969748	-0.220785	0.048746	trans
rs1206752254	OID43166	TCEANC2	-6.45456	1.86412e-10	0.000368312	-0.62593	0.0969748	-0.220785	0.048746	trans
rs1262543798	OID43166	TCEANC2	-6.45456	1.86412e-10	0.000368312	-0.62593	0.0969748	-0.220785	0.048746	trans
rs1167114091	OID43166	TCEANC2	-6.45456	1.86412e-10	0.000368312	-0.62593	0.0969748	-0.220785	0.048746	trans
rs181167941	OID43166	TCEANC2	-6.45456	1.86412e-10	0.000368312	-0.62593	0.0969748	-0.220785	0.048746	trans
rs1433784396	OID43166	TCEANC2	-6.45456	1.86412e-10	0.000368312	-0.62593	0.0969748	-0.220785	0.048746	trans
rs187265349	OID43058	SCN3B	-6.45449	1.86493e-10	0.000368458	-0.692415	0.107277	-0.220783	0.048745	trans
rs9274857	OID43451	CAPS	-6.45447	1.86518e-10	0.000368491	-0.62966	0.0975541	-0.220782	0.0487447	trans
rs117168801	OID44823	NTRK2	-6.4542	1.86829e-10	0.000369074	-0.481472	0.0745982	-0.220773	0.0487409	trans
chr6_100477869_A_AT	OID44823	NTRK2	-6.4542	1.86829e-10	0.000369074	-0.481472	0.0745982	-0.220773	0.0487409	trans
rs34970894	OID43678	ENTPD6	6.45398	1.87095e-10	0.000369538	0.135405	0.0209801	0.220766	0.0487376	trans
rs4862669	OID43678	ENTPD6	6.45398	1.87095e-10	0.000369538	0.135405	0.0209801	0.220766	0.0487376	trans
rs2048	OID43678	ENTPD6	6.45398	1.87095e-10	0.000369538	0.135405	0.0209801	0.220766	0.0487376	trans
rs1912826	OID43678	ENTPD6	6.45398	1.87095e-10	0.000369538	0.135405	0.0209801	0.220766	0.0487376	trans
rs186304647	OID43988	MRPL28	-6.45387	1.87215e-10	0.000369616	-0.678539	0.105137	-0.220763	0.0487362	trans
rs201383610	OID43988	MRPL28	-6.45387	1.87215e-10	0.000369616	-0.678539	0.105137	-0.220763	0.0487362	trans
rs116915957	OID42588	IFNW1	6.45385	1.87245e-10	0.000369616	1.67316	0.25925	0.220762	0.0487358	trans
rs6985029	OID42588	IFNW1	6.45385	1.87245e-10	0.000369616	1.67316	0.25925	0.220762	0.0487358	trans
rs7016522	OID42588	IFNW1	6.45385	1.87245e-10	0.000369616	1.67316	0.25925	0.220762	0.0487358	trans
rs74861255	OID42588	IFNW1	6.45385	1.87245e-10	0.000369616	1.67316	0.25925	0.220762	0.0487358	trans
rs144427190	OID42588	IFNW1	6.45385	1.87245e-10	0.000369616	1.67316	0.25925	0.220762	0.0487358	trans
rs71753019	OID42588	IFNW1	6.45385	1.87245e-10	0.000369616	1.67316	0.25925	0.220762	0.0487358	trans
rs4242526	OID42588	IFNW1	6.45385	1.87245e-10	0.000369616	1.67316	0.25925	0.220762	0.0487358	trans
rs117531944	OID42588	IFNW1	6.45385	1.87245e-10	0.000369616	1.67316	0.25925	0.220762	0.0487358	trans
rs75726371	OID42588	IFNW1	6.45385	1.87245e-10	0.000369616	1.67316	0.25925	0.220762	0.0487358	trans
rs79579302	OID42588	IFNW1	6.45385	1.87245e-10	0.000369616	1.67316	0.25925	0.220762	0.0487358	trans
rs80156106	OID42588	IFNW1	6.45385	1.87245e-10	0.000369616	1.67316	0.25925	0.220762	0.0487358	trans
rs117228797	OID42588	IFNW1	6.45385	1.87245e-10	0.000369616	1.67316	0.25925	0.220762	0.0487358	trans
rs547753489	OID44234	SETMAR	6.45362	1.87513e-10	0.00037013	0.723459	0.112101	0.220754	0.0487325	trans
rs1163248	OID43885	KAZALD1	-6.45358	1.87559e-10	0.000370177	-0.288129	0.0446463	-0.220753	0.048732	trans
rs2129864994	OID43968	MEP1A	6.45357	1.87579e-10	0.000370177	0.299101	0.0463466	0.220753	0.0487317	trans
rs139441121	OID43620	DNAJB8	-6.45356	1.87584e-10	0.000370177	-0.783207	0.12136	-0.220753	0.0487317	trans
rs114368187	OID43620	DNAJB8	-6.45356	1.87584e-10	0.000370177	-0.783207	0.12136	-0.220753	0.0487317	trans
rs146272449	OID43620	DNAJB8	-6.45356	1.87584e-10	0.000370177	-0.783207	0.12136	-0.220753	0.0487317	trans
rs116837625	OID43620	DNAJB8	-6.45356	1.87584e-10	0.000370177	-0.783207	0.12136	-0.220753	0.0487317	trans
rs548656751	OID44343	TNFRSF6B	-6.45326	1.87944e-10	0.000370872	-0.578206	0.0895991	-0.220743	0.0487273	trans
rs142444662	OID41620	PLCD4	-6.45306	1.88174e-10	0.000371233	-1.8952	0.293691	-0.220736	0.0487245	trans
rs186898117	OID41620	PLCD4	-6.45306	1.88174e-10	0.000371233	-1.8952	0.293691	-0.220736	0.0487245	trans
rs142043383	OID41620	PLCD4	-6.45306	1.88174e-10	0.000371233	-1.8952	0.293691	-0.220736	0.0487245	trans
rs537033566	OID41620	PLCD4	-6.45306	1.88174e-10	0.000371233	-1.8952	0.293691	-0.220736	0.0487245	trans
rs142865989	OID41620	PLCD4	-6.45306	1.88174e-10	0.000371233	-1.8952	0.293691	-0.220736	0.0487245	trans
rs189203011	OID41620	PLCD4	-6.45306	1.88174e-10	0.000371233	-1.8952	0.293691	-0.220736	0.0487245	trans
rs58570299	OID42802	N4BP3	-6.4529	1.88368e-10	0.0003716	-0.519136	0.0804501	-0.220731	0.0487221	trans
rs118140280	OID40073	C14orf178	-6.45286	1.88408e-10	0.000371663	-0.875563	0.135686	-0.22073	0.0487216	trans
rs9269146	OID43451	CAPS	6.45281	1.88468e-10	0.000371765	0.666727	0.103323	0.220728	0.0487209	trans
rs1966561	OID41280	HBG2	6.4525	1.88838e-10	0.000372479	0.529945	0.0821302	0.220718	0.0487164	trans
rs12379977	OID45116	ENG	-6.45239	1.88968e-10	0.000372721	-0.0993	0.0153896	-0.220714	0.0487149	trans
rs74512055	OID41776	SEC13	-6.45234	1.89032e-10	0.0003728	-1.06323	0.164783	-0.220713	0.0487141	trans
rs11898386	OID41776	SEC13	-6.45234	1.89032e-10	0.0003728	-1.06323	0.164783	-0.220713	0.0487141	trans
rs79215082	OID41776	SEC13	-6.45234	1.89032e-10	0.0003728	-1.06323	0.164783	-0.220713	0.0487141	trans
rs564843231	OID42304	CLVS2	-6.45218	1.89215e-10	0.000373144	-0.648383	0.10049	-0.220708	0.0487119	trans
chr1_202852297_C_T	OID40780	AKAP7	-6.45217	1.89232e-10	0.000373163	-1.41235	0.218896	-0.220707	0.0487117	trans
rs185339085	OID40129	CPSF3	-6.45177	1.89705e-10	0.00037408	-0.769256	0.119232	-0.220694	0.048706	trans
rs578156868	OID41234	GAS1	-6.45157	1.8995e-10	0.000374547	-1.10999	0.172049	-0.220688	0.048703	trans
rs191193918	OID40122	CNKSR1	-6.45142	1.90118e-10	0.000374863	-1.00707	0.156101	-0.220683	0.048701	trans
rs534713478	OID43984	MPI	-6.45139	1.90162e-10	0.000374933	-0.842407	0.130578	-0.220682	0.0487005	trans
rs16901936	OID42802	N4BP3	-6.45106	1.9055e-10	0.000375683	-0.870201	0.134893	-0.220671	0.0486958	trans
rs55858426	OID44672	GAS2L1	-6.45058	1.91132e-10	0.000376815	-0.576601	0.0893874	-0.220655	0.0486888	trans
rs7868232	OID45064	CDH5	6.45022	1.91564e-10	0.000377651	0.142196	0.0220451	0.220644	0.0486836	trans
rs192748969	OID45377	ITGB1	-6.45015	1.91641e-10	0.000377787	-0.380122	0.0589323	-0.220642	0.0486827	trans
rs139299944	OID44497	CCL19	-6.45008	1.91725e-10	0.000377937	-0.451974	0.0700727	-0.220639	0.0486817	trans
rs9274764	OID44497	CCL19	-6.44986	1.91995e-10	0.00037831	-0.401798	0.0622956	-0.220632	0.0486785	trans
rs9274769	OID44497	CCL19	-6.44986	1.91995e-10	0.00037831	-0.401798	0.0622956	-0.220632	0.0486785	trans
rs9274771	OID44497	CCL19	-6.44986	1.91995e-10	0.00037831	-0.401798	0.0622956	-0.220632	0.0486785	trans
rs9274772	OID44497	CCL19	-6.44986	1.91995e-10	0.00037831	-0.401798	0.0622956	-0.220632	0.0486785	trans
rs9274773	OID44497	CCL19	-6.44986	1.91995e-10	0.00037831	-0.401798	0.0622956	-0.220632	0.0486785	trans
rs9274774	OID44497	CCL19	-6.44986	1.91995e-10	0.00037831	-0.401798	0.0622956	-0.220632	0.0486785	trans
rs74325822	OID42623	IL34	6.44984	1.92013e-10	0.00037831	0.31175	0.0483345	0.220632	0.0486783	trans
rs9416000	OID45137	GRN	-6.44984	1.92019e-10	0.00037831	-0.104117	0.0161426	-0.220631	0.0486782	trans
rs9416001	OID45137	GRN	-6.44984	1.92019e-10	0.00037831	-0.104117	0.0161426	-0.220631	0.0486782	trans
rs7899470	OID45137	GRN	-6.44984	1.92019e-10	0.00037831	-0.104117	0.0161426	-0.220631	0.0486782	trans
rs9416003	OID45137	GRN	-6.44984	1.92019e-10	0.00037831	-0.104117	0.0161426	-0.220631	0.0486782	trans
rs9415048	OID45137	GRN	-6.44984	1.92019e-10	0.00037831	-0.104117	0.0161426	-0.220631	0.0486782	trans
rs9415049	OID45137	GRN	-6.44984	1.92019e-10	0.00037831	-0.104117	0.0161426	-0.220631	0.0486782	trans
rs4253265	OID44668	GAL	-6.44944	1.92505e-10	0.000379219	-0.525151	0.0814259	-0.220618	0.0486724	trans
rs4253266	OID44668	GAL	-6.44944	1.92505e-10	0.000379219	-0.525151	0.0814259	-0.220618	0.0486724	trans
rs4253269	OID44668	GAL	-6.44944	1.92505e-10	0.000379219	-0.525151	0.0814259	-0.220618	0.0486724	trans
rs150554046	OID44627	ENPP5	6.44877	1.9331e-10	0.000380789	0.810332	0.125657	0.220597	0.0486629	trans
rs2523598	OID43429	BTN3A2	-6.4487	1.93395e-10	0.000380941	-0.200438	0.031082	-0.220594	0.0486619	trans
rs9274764	OID43451	CAPS	-6.44842	1.93739e-10	0.000381522	-0.628307	0.0974358	-0.220585	0.0486578	trans
rs9274769	OID43451	CAPS	-6.44842	1.93739e-10	0.000381522	-0.628307	0.0974358	-0.220585	0.0486578	trans
rs9274771	OID43451	CAPS	-6.44842	1.93739e-10	0.000381522	-0.628307	0.0974358	-0.220585	0.0486578	trans
rs9274772	OID43451	CAPS	-6.44842	1.93739e-10	0.000381522	-0.628307	0.0974358	-0.220585	0.0486578	trans
rs9274773	OID43451	CAPS	-6.44842	1.93739e-10	0.000381522	-0.628307	0.0974358	-0.220585	0.0486578	trans
rs9274774	OID43451	CAPS	-6.44842	1.93739e-10	0.000381522	-0.628307	0.0974358	-0.220585	0.0486578	trans
rs112629966	OID40073	C14orf178	-6.44823	1.93963e-10	0.000381931	-0.703503	0.1091	-0.220579	0.0486552	trans
rs113068573	OID40073	C14orf178	-6.44823	1.93963e-10	0.000381931	-0.703503	0.1091	-0.220579	0.0486552	trans
rs646327	OID43968	MEP1A	6.44796	1.94302e-10	0.000382584	0.281287	0.0436242	0.22057	0.0486512	trans
rs193188858	OID43293	ZBED6	-6.44768	1.94634e-10	0.00038322	-0.787807	0.122184	-0.220561	0.0486473	trans
rs185109290	OID41648	POU2F3	6.44747	1.9489e-10	0.000383692	1.2346	0.191486	0.220554	0.0486443	trans
rs568429296	OID41648	POU2F3	6.44747	1.9489e-10	0.000383692	1.2346	0.191486	0.220554	0.0486443	trans
rs9602886	OID45237	PRG3	6.44747	1.94899e-10	0.000383694	0.915717	0.142027	0.220554	0.0486442	trans
rs45470497	OID43681	EPGN	-6.44739	1.9499e-10	0.000383857	-0.725313	0.112497	-0.220552	0.0486431	trans
rs9468201	OID43804	HLA-A	-6.44734	1.95053e-10	0.000383965	-0.248155	0.0384896	-0.22055	0.0486424	trans
rs4976691	OID45228	PLTP	6.44731	1.95095e-10	0.000384031	0.2112	0.0327579	0.220549	0.0486419	trans
rs76306579	OID40833	ASXL2	-6.44709	1.95365e-10	0.000384531	-0.995589	0.154425	-0.220542	0.0486387	trans
rs79940584	OID40833	ASXL2	-6.44709	1.95365e-10	0.000384531	-0.995589	0.154425	-0.220542	0.0486387	trans
rs201958838	OID43355	ALDH3A1	-6.44696	1.95525e-10	0.00038483	-1.38043	0.214122	-0.220538	0.0486368	trans
rs193301562	OID41807	SKA1	6.44677	1.95751e-10	0.000385259	1.37028	0.212553	0.220532	0.0486342	trans
rs75871176	OID41419	LRATD2	-6.44672	1.95812e-10	0.000385346	-0.955376	0.148196	-0.22053	0.0486335	trans
rs117495569	OID41419	LRATD2	-6.44672	1.95812e-10	0.000385346	-0.955376	0.148196	-0.22053	0.0486335	trans
rs577581625	OID43776	GPHA2	-6.44664	1.95911e-10	0.000385508	-0.666645	0.10341	-0.220527	0.0486323	trans
rs188991899	OID43776	GPHA2	-6.44664	1.95911e-10	0.000385508	-0.666645	0.10341	-0.220527	0.0486323	trans
rs2071353	OID43804	HLA-A	-6.4466	1.95961e-10	0.000385591	-0.330413	0.0512539	-0.220526	0.0486317	trans
rs9272358	OID43804	HLA-A	6.44648	1.96113e-10	0.000385871	0.245505	0.0380836	0.220522	0.04863	trans
rs2545801	OID43862	INPP5D	6.44647	1.9612e-10	0.000385871	0.474867	0.0736631	0.220522	0.0486299	trans
rs139530430	OID43039	RYBP	-6.44632	1.96313e-10	0.000386234	-0.724412	0.112376	-0.220517	0.0486276	trans
rs4253303	OID45276	TGFBR3	6.44614	1.96523e-10	0.000386633	0.273567	0.0424388	0.220511	0.0486252	trans
rs13220637	OID43429	BTN3A2	6.44575	1.97012e-10	0.000387578	0.192568	0.0298752	0.220498	0.0486195	trans
rs185237108	OID43988	MRPL28	-6.44567	1.97112e-10	0.000387759	-0.605453	0.0939318	-0.220496	0.0486183	trans
rs4253282	OID43828	ICOSLG	-6.44559	1.9721e-10	0.000387887	-0.123083	0.0190957	-0.220493	0.0486172	trans
rs1973612	OID43828	ICOSLG	-6.44559	1.9721e-10	0.000387887	-0.123083	0.0190957	-0.220493	0.0486172	trans
rs4253311	OID43828	ICOSLG	-6.44559	1.9721e-10	0.000387887	-0.123083	0.0190957	-0.220493	0.0486172	trans
rs4253328	OID43828	ICOSLG	-6.44559	1.9721e-10	0.000387887	-0.123083	0.0190957	-0.220493	0.0486172	trans
rs80324165	OID41803	SIM1	-6.44556	1.97241e-10	0.000387932	-1.40785	0.218421	-0.220492	0.0486168	trans
rs114517182	OID40082	CABP4	-6.4455	1.97317e-10	0.000388051	-1.1434	0.177395	-0.22049	0.0486159	trans
rs139724191	OID43166	TCEANC2	-6.4455	1.97319e-10	0.000388051	-0.625325	0.0970172	-0.22049	0.0486159	trans
rs144870706	OID44499	CCL21	-6.44542	1.9742e-10	0.000388234	-1.03457	0.160513	-0.220488	0.0486148	trans
rs147977757	OID40791	ANGPTL5	-6.44523	1.97655e-10	0.00038868	-0.975329	0.151326	-0.220481	0.048612	trans
rs117132888	OID40718	XPR1	6.44479	1.98205e-10	0.000389746	1.37676	0.213623	0.220467	0.0486057	trans
rs4962125	OID45278	TIE1	6.44463	1.98394e-10	0.000390102	0.109378	0.016972	0.220462	0.0486035	trans
rs8176685	OID40429	MUC3A	-6.44455	1.985e-10	0.00039026	-1.00118	0.155353	-0.220459	0.0486023	trans
rs8176643	OID40429	MUC3A	-6.44455	1.985e-10	0.00039026	-1.00118	0.155353	-0.220459	0.0486023	trans
rs115478735	OID40429	MUC3A	-6.44455	1.985e-10	0.00039026	-1.00118	0.155353	-0.220459	0.0486023	trans
rs142453145	OID44823	NTRK2	-6.44445	1.98629e-10	0.000390448	-0.490996	0.0761891	-0.220456	0.0486008	trans
rs147228919	OID44823	NTRK2	-6.44445	1.98629e-10	0.000390448	-0.490996	0.0761891	-0.220456	0.0486008	trans
rs73164359	OID44823	NTRK2	-6.44445	1.98629e-10	0.000390448	-0.490996	0.0761891	-0.220456	0.0486008	trans
rs73164363	OID44823	NTRK2	-6.44445	1.98629e-10	0.000390448	-0.490996	0.0761891	-0.220456	0.0486008	trans
rs646984	OID43451	CAPS	-6.4444	1.98688e-10	0.000390472	-0.608319	0.094395	-0.220454	0.0486001	trans
rs647035	OID43451	CAPS	-6.4444	1.98688e-10	0.000390472	-0.608319	0.094395	-0.220454	0.0486001	trans
rs536810	OID43451	CAPS	-6.4444	1.98688e-10	0.000390472	-0.608319	0.094395	-0.220454	0.0486001	trans
rs535852	OID43451	CAPS	-6.4444	1.98688e-10	0.000390472	-0.608319	0.094395	-0.220454	0.0486001	trans
rs572732433	OID42413	ENTPD2	6.4444	1.9869e-10	0.000390472	0.970049	0.150526	0.220454	0.0486001	trans
rs77862112	OID44320	TGFB2	-6.4444	1.98691e-10	0.000390472	-0.805616	0.12501	-0.220454	0.0486001	trans
rs149806412	OID44580	CTSF	6.44432	1.98786e-10	0.000390626	0.600197	0.0931358	0.220452	0.048599	trans
rs147795078	OID44580	CTSF	6.44432	1.98786e-10	0.000390626	0.600197	0.0931358	0.220452	0.048599	trans
rs34507584	OID43804	HLA-A	-6.44408	1.9909e-10	0.000391208	-0.329529	0.0511367	-0.220444	0.0485955	trans
rs434495	OID44623	EMC2	-6.44381	1.99417e-10	0.000391769	-0.935794	0.145224	-0.220435	0.0485917	trans
rs1545868	OID44623	EMC2	6.44381	1.99417e-10	0.000391769	0.935794	0.145224	0.220435	0.0485917	trans
rs6824140	OID44623	EMC2	6.44381	1.99417e-10	0.000391769	0.935794	0.145224	0.220435	0.0485917	trans
rs1552211	OID44623	EMC2	6.44381	1.99417e-10	0.000391769	0.935794	0.145224	0.220435	0.0485917	trans
rs6835369	OID44623	EMC2	6.44381	1.99417e-10	0.000391769	0.935794	0.145224	0.220435	0.0485917	trans
rs365488	OID43429	BTN3A2	6.44374	1.99507e-10	0.000391929	0.170914	0.0265241	0.220433	0.0485907	trans
rs12971951	OID45177	LILRA3	6.44361	1.99669e-10	0.00039223	0.260711	0.0404603	0.220429	0.0485888	trans
rs11264322	OID40642	SUFU	6.44352	1.99782e-10	0.000392437	0.790792	0.122727	0.220426	0.0485875	trans
rs117126503	OID42234	CCND2	6.44347	1.99844e-10	0.000392524	1.5767	0.244697	0.220424	0.0485868	trans
rs200410659	OID42234	CCND2	6.44347	1.99844e-10	0.000392524	1.5767	0.244697	0.220424	0.0485868	trans
rs4253295	OID45276	TGFBR3	6.44335	1.99998e-10	0.000392762	0.274274	0.0425671	0.22042	0.0485851	trans
rs4253297	OID45276	TGFBR3	6.44335	1.99998e-10	0.000392762	0.274274	0.0425671	0.22042	0.0485851	trans
rs4253308	OID45276	TGFBR3	6.44335	1.99998e-10	0.000392762	0.274274	0.0425671	0.22042	0.0485851	trans
rs4253320	OID45276	TGFBR3	6.44335	1.99998e-10	0.000392762	0.274274	0.0425671	0.22042	0.0485851	trans
chr6_32769521_CTTTG_CTTTGTTTGTTTG	OID44497	CCL19	-6.44329	2.00078e-10	0.000392902	-0.758298	0.117688	-0.220418	0.0485842	trans
rs56220799	OID44214	SCN2A	-6.44311	2.00299e-10	0.000393319	-0.780122	0.121079	-0.220412	0.0485816	trans
rs112638891	OID43620	DNAJB8	-6.44303	2.00403e-10	0.000393483	-0.547405	0.0849608	-0.22041	0.0485804	trans
rs111307775	OID43620	DNAJB8	-6.44303	2.00403e-10	0.000393483	-0.547405	0.0849608	-0.22041	0.0485804	trans
rs45602334	OID42140	ARID4B	-6.44302	2.00407e-10	0.000393483	-0.900061	0.139695	-0.22041	0.0485804	trans
chr6_32602302_C_T	OID43451	CAPS	-6.44297	2.00472e-10	0.000393595	-0.606521	0.0941368	-0.220408	0.0485797	trans
rs143819183	OID41185	FAM135B	-6.4429	2.00563e-10	0.000393756	-1.68821	0.262027	-0.220406	0.0485786	trans
rs61820371	OID42140	ARID4B	-6.44256	2.00996e-10	0.000394539	-0.877568	0.136214	-0.220394	0.0485737	trans
rs61820387	OID42140	ARID4B	-6.44256	2.00996e-10	0.000394539	-0.877568	0.136214	-0.220394	0.0485737	trans
rs61820392	OID42140	ARID4B	-6.44256	2.00996e-10	0.000394539	-0.877568	0.136214	-0.220394	0.0485737	trans
rs61827910	OID42140	ARID4B	-6.44256	2.00996e-10	0.000394539	-0.877568	0.136214	-0.220394	0.0485737	trans
rs34970894	OID43407	BAP18	6.44243	2.01154e-10	0.00039469	0.422293	0.0655488	0.22039	0.0485719	trans
rs4862669	OID43407	BAP18	6.44243	2.01154e-10	0.00039469	0.422293	0.0655488	0.22039	0.0485719	trans
rs2048	OID43407	BAP18	6.44243	2.01154e-10	0.00039469	0.422293	0.0655488	0.22039	0.0485719	trans
rs1912826	OID43407	BAP18	6.44243	2.01154e-10	0.00039469	0.422293	0.0655488	0.22039	0.0485719	trans
rs7365544	OID40642	SUFU	6.44242	2.01173e-10	0.00039469	0.795926	0.123545	0.22039	0.0485717	trans
rs56112907	OID40642	SUFU	6.44242	2.01173e-10	0.00039469	0.795926	0.123545	0.22039	0.0485717	trans
rs10796938	OID40642	SUFU	6.44242	2.01173e-10	0.00039469	0.795926	0.123545	0.22039	0.0485717	trans
rs6427158	OID40642	SUFU	6.44242	2.01173e-10	0.00039469	0.795926	0.123545	0.22039	0.0485717	trans
rs11264312	OID40642	SUFU	6.44242	2.01173e-10	0.00039469	0.795926	0.123545	0.22039	0.0485717	trans
rs4625273	OID40642	SUFU	6.44242	2.01173e-10	0.00039469	0.795926	0.123545	0.22039	0.0485717	trans
rs7366355	OID40642	SUFU	6.44242	2.01173e-10	0.00039469	0.795926	0.123545	0.22039	0.0485717	trans
rs11264314	OID40642	SUFU	6.44242	2.01173e-10	0.00039469	0.795926	0.123545	0.22039	0.0485717	trans
rs2523466	OID43804	HLA-A	-6.44223	2.01404e-10	0.000395126	-0.228905	0.035532	-0.220384	0.048569	trans
rs4253284	OID44077	PCDH7	6.44206	2.01624e-10	0.000395488	0.279604	0.0434029	0.220378	0.0485665	trans
rs13134749	OID44077	PCDH7	6.44206	2.01624e-10	0.000395488	0.279604	0.0434029	0.220378	0.0485665	trans
rs35792324	OID44077	PCDH7	6.44206	2.01624e-10	0.000395488	0.279604	0.0434029	0.220378	0.0485665	trans
rs4253290	OID44077	PCDH7	6.44206	2.01624e-10	0.000395488	0.279604	0.0434029	0.220378	0.0485665	trans
rs183401674	OID42119	ANKRD35	-6.44205	2.0163e-10	0.000395488	-0.85897	0.133338	-0.220378	0.0485665	trans
rs939715	OID45426	TNC	6.44203	2.01658e-10	0.000395526	0.165503	0.025691	0.220377	0.0485662	trans
rs412657	OID43804	HLA-A	-6.44195	2.01759e-10	0.000395707	-0.244292	0.037922	-0.220375	0.048565	trans
rs117489547	OID45334	CGB3_CGB5_CGB8	-6.44186	2.01881e-10	0.000395931	-0.643156	0.0998402	-0.220372	0.0485636	trans
rs563416827	OID44499	CCL21	-6.44178	2.01979e-10	0.000396106	-0.961833	0.149312	-0.220369	0.0485625	trans
chr4_186235986_C_T	OID44777	MEPE	6.44167	2.02119e-10	0.000396361	0.359514	0.0558107	0.220365	0.0485609	trans
rs116885045	OID43882	ITM2A	-6.44166	2.02135e-10	0.000396361	-0.746093	0.115823	-0.220365	0.0485608	trans
rs117972886	OID43882	ITM2A	-6.44166	2.02135e-10	0.000396361	-0.746093	0.115823	-0.220365	0.0485608	trans
rs281401	OID44729	KLK1	6.44137	2.02502e-10	0.000397015	0.554374	0.0860646	0.220356	0.0485566	trans
rs281404	OID44729	KLK1	6.44137	2.02502e-10	0.000397015	0.554374	0.0860646	0.220356	0.0485566	trans
rs73583718	OID44729	KLK1	6.44137	2.02502e-10	0.000397015	0.554374	0.0860646	0.220356	0.0485566	trans
rs67515376	OID44729	KLK1	6.44137	2.02502e-10	0.000397015	0.554374	0.0860646	0.220356	0.0485566	trans
rs17876032	OID43614	DMP1	6.44117	2.02747e-10	0.000397479	0.680504	0.105649	0.220349	0.0485538	trans
rs146146140	OID40393	MAPK12	-6.4409	2.03092e-10	0.000398139	-1.09252	0.169623	-0.220341	0.0485499	trans
rs114979381	OID43131	SRGAP2	6.44037	2.03772e-10	0.000399454	1.49705	0.232448	0.220323	0.0485423	trans
chr5_177404176_TC_T	OID43204	TNF	6.44036	2.0378e-10	0.000399454	0.284173	0.0441237	0.220323	0.0485422	trans
rs557897890	OID44251	SLA2	-6.44033	2.0382e-10	0.000399517	-1.11135	0.172561	-0.220322	0.0485418	trans
rs144263014	OID42139	ARID3A	6.44016	2.04038e-10	0.000399928	1.04664	0.162518	0.220316	0.0485393	trans
rs1297689408	OID44265	SNAPIN	-6.43998	2.04265e-10	0.000400355	-0.334335	0.0519155	-0.220311	0.0485368	trans
rs73249585	OID45334	CGB3_CGB5_CGB8	-6.43996	2.04292e-10	0.000400392	-0.544713	0.0845833	-0.22031	0.0485365	trans
rs555580199	OID40862	BFSP1	6.43985	2.04434e-10	0.000400652	1.76634	0.274282	0.220306	0.0485349	trans
chr8_56731363_A_AT	OID42803	NAA40	-6.43976	2.04557e-10	0.000400877	-0.929702	0.144369	-0.220303	0.0485335	trans
rs117225789	OID42593	IGLON5	-6.4397	2.04624e-10	0.000400992	-1.86317	0.289325	-0.220302	0.0485328	trans
rs74326843	OID42543	GTF2F1	-6.43961	2.04739e-10	0.0004012	-0.742032	0.115229	-0.220299	0.0485315	trans
rs35310295	OID42854	NSDHL	6.43949	2.04901e-10	0.000401417	0.485868	0.0754513	0.220294	0.0485297	trans
rs1582028	OID42854	NSDHL	6.43949	2.04901e-10	0.000401417	0.485868	0.0754513	0.220294	0.0485297	trans
rs4941395	OID42854	NSDHL	6.43949	2.04901e-10	0.000401417	0.485868	0.0754513	0.220294	0.0485297	trans
rs3072051	OID42854	NSDHL	6.43949	2.04901e-10	0.000401417	0.485868	0.0754513	0.220294	0.0485297	trans
rs7321032	OID42854	NSDHL	6.43949	2.04901e-10	0.000401417	0.485868	0.0754513	0.220294	0.0485297	trans
rs1591127	OID42854	NSDHL	6.43949	2.04901e-10	0.000401417	0.485868	0.0754513	0.220294	0.0485297	trans
rs1182595928	OID40378	LRRTM1	-6.43943	2.04973e-10	0.000401525	-1.24629	0.19354	-0.220293	0.0485289	trans
rs375550	OID40378	LRRTM1	-6.43943	2.04973e-10	0.000401525	-1.24629	0.19354	-0.220293	0.0485289	trans
rs140433142	OID43815	HRC	-6.43937	2.05046e-10	0.000401652	-0.886283	0.137635	-0.220291	0.048528	trans
rs117905416	OID44689	GNPDA2	6.43925	2.05211e-10	0.000401959	0.454145	0.0705276	0.220287	0.0485262	trans
rs117005975	OID44432	A1CF	-6.43911	2.05381e-10	0.000402256	-0.690912	0.107299	-0.220282	0.0485243	trans
rs74418913	OID44432	A1CF	-6.43911	2.05381e-10	0.000402256	-0.690912	0.107299	-0.220282	0.0485243	trans
rs76530352	OID40301	IFNA2	-6.43902	2.05506e-10	0.000402485	-1.15313	0.179085	-0.220279	0.0485229	trans
rs138854682	OID41507	MYO18B	-6.43885	2.05721e-10	0.00040289	-0.902829	0.140216	-0.220274	0.0485205	trans
rs114948755	OID43433	C1QBP	-6.43884	2.05739e-10	0.000402908	-1.23066	0.191131	-0.220273	0.0485203	trans
rs573197302	OID45408	RNASE6	-6.43881	2.05776e-10	0.000402964	-0.694677	0.107889	-0.220272	0.0485199	trans
rs184402129	OID42657	KIAA0319L	-6.4388	2.05785e-10	0.000402965	-1.05353	0.163623	-0.220272	0.0485198	trans
rs189132427	OID42007	VAMP4	-6.43861	2.06032e-10	0.000403431	-0.977773	0.151861	-0.220266	0.0485171	trans
rs117326345	OID41643	POLR3D	-6.4385	2.06167e-10	0.000403678	-0.92918	0.144316	-0.220263	0.0485156	trans
rs144185762	OID42872	P3H3	-6.43848	2.06195e-10	0.000403717	-0.346739	0.0538542	-0.220262	0.0485153	trans
rs147676525	OID41193	FAM227B	-6.4384	2.06307e-10	0.00040392	-0.950887	0.14769	-0.220259	0.048514	trans
rs73078285	OID41988	UBOX5	-6.43836	2.06353e-10	0.000403976	-0.817674	0.127	-0.220258	0.0485135	trans
rs73080287	OID41988	UBOX5	-6.43836	2.06353e-10	0.000403976	-0.817674	0.127	-0.220258	0.0485135	trans
rs1558205	OID43429	BTN3A2	6.43773	2.07171e-10	0.000405543	0.183582	0.0285166	0.220237	0.0485045	trans
rs1339898	OID43429	BTN3A2	6.43773	2.07171e-10	0.000405543	0.183582	0.0285166	0.220237	0.0485045	trans
rs765777439	OID40700	USHBP1	-6.43756	2.07386e-10	0.000405931	-1.24402	0.193243	-0.220232	0.0485021	trans
rs183412958	OID40700	USHBP1	-6.43756	2.07386e-10	0.000405931	-1.24402	0.193243	-0.220232	0.0485021	trans
rs11789398	OID45218	PECAM1	6.43738	2.07622e-10	0.000406342	0.136521	0.0212076	0.220226	0.0484995	trans
rs4379511	OID45218	PECAM1	6.43738	2.07622e-10	0.000406342	0.136521	0.0212076	0.220226	0.0484995	trans
rs4507838	OID45218	PECAM1	6.43738	2.07622e-10	0.000406342	0.136521	0.0212076	0.220226	0.0484995	trans
rs4253238	OID43585	CXCL17	6.43721	2.07851e-10	0.000406485	0.376527	0.0584923	0.22022	0.048497	trans
rs3775298	OID43585	CXCL17	6.43721	2.07851e-10	0.000406485	0.376527	0.0584923	0.22022	0.048497	trans
rs1511801	OID43585	CXCL17	6.43721	2.07851e-10	0.000406485	0.376527	0.0584923	0.22022	0.048497	trans
rs4241815	OID43585	CXCL17	6.43721	2.07851e-10	0.000406485	0.376527	0.0584923	0.22022	0.048497	trans
rs4241816	OID43585	CXCL17	6.43721	2.07851e-10	0.000406485	0.376527	0.0584923	0.22022	0.048497	trans
rs4241817	OID43585	CXCL17	6.43721	2.07851e-10	0.000406485	0.376527	0.0584923	0.22022	0.048497	trans
rs4241818	OID43585	CXCL17	6.43721	2.07851e-10	0.000406485	0.376527	0.0584923	0.22022	0.048497	trans
rs3836616	OID43585	CXCL17	6.43721	2.07851e-10	0.000406485	0.376527	0.0584923	0.22022	0.048497	trans
rs4253248	OID43585	CXCL17	6.43721	2.07851e-10	0.000406485	0.376527	0.0584923	0.22022	0.048497	trans
rs57182850	OID43585	CXCL17	6.43721	2.07851e-10	0.000406485	0.376527	0.0584923	0.22022	0.048497	trans
rs4253252	OID43585	CXCL17	6.43721	2.07851e-10	0.000406485	0.376527	0.0584923	0.22022	0.048497	trans
rs3733402	OID43585	CXCL17	6.43721	2.07851e-10	0.000406485	0.376527	0.0584923	0.22022	0.048497	trans
rs4253254	OID43585	CXCL17	6.43721	2.07851e-10	0.000406485	0.376527	0.0584923	0.22022	0.048497	trans
rs4253255	OID43585	CXCL17	6.43721	2.07851e-10	0.000406485	0.376527	0.0584923	0.22022	0.048497	trans
rs66530140	OID43585	CXCL17	6.43721	2.07851e-10	0.000406485	0.376527	0.0584923	0.22022	0.048497	trans
rs35984397	OID43585	CXCL17	6.43721	2.07851e-10	0.000406485	0.376527	0.0584923	0.22022	0.048497	trans
rs4253271	OID43585	CXCL17	6.43721	2.07851e-10	0.000406485	0.376527	0.0584923	0.22022	0.048497	trans
rs4253272	OID43585	CXCL17	6.43721	2.07851e-10	0.000406485	0.376527	0.0584923	0.22022	0.048497	trans
rs138299971	OID41170	ERICH4	-6.43713	2.07948e-10	0.000406658	-0.8872	0.137825	-0.220218	0.0484959	trans
rs183651057	OID40131	CROCCP2	6.43696	2.08167e-10	0.000407069	1.44487	0.224465	0.220212	0.0484935	trans
rs141821506	OID44627	ENPP5	6.43685	2.08313e-10	0.000407338	0.827816	0.128606	0.220209	0.0484919	trans
rs61966805	OID41421	LRFN3	-6.43679	2.08394e-10	0.00040748	-0.69526	0.108014	-0.220207	0.048491	trans
rs11264341	OID40642	SUFU	6.43652	2.08744e-10	0.000408147	0.788695	0.122534	0.220198	0.0484871	trans
rs72681363	OID42529	GPATCH1	-6.43631	2.09021e-10	0.000408671	-0.966847	0.150218	-0.220191	0.0484841	trans
rs34233224	OID43089	SLC16A1	-6.43624	2.09111e-10	0.00040883	-0.608328	0.094516	-0.220189	0.0484831	trans
rs569499800	OID44499	CCL21	-6.43606	2.09355e-10	0.000408998	-0.967182	0.150276	-0.220183	0.0484805	trans
rs138147876	OID44823	NTRK2	-6.43599	2.09441e-10	0.000408998	-0.401029	0.0623104	-0.220181	0.0484795	trans
rs141815649	OID41161	ENTPD3	-6.43591	2.09542e-10	0.000408998	-1.02358	0.159042	-0.220178	0.0484784	trans
rs17484798	OID42380	DNAJA1	6.43584	2.09638e-10	0.000408998	0.879677	0.136684	0.220176	0.0484774	trans
rs17484924	OID42380	DNAJA1	6.43584	2.09638e-10	0.000408998	0.879677	0.136684	0.220176	0.0484774	trans
rs11035865	OID42380	DNAJA1	6.43584	2.09638e-10	0.000408998	0.879677	0.136684	0.220176	0.0484774	trans
rs11035866	OID42380	DNAJA1	6.43584	2.09638e-10	0.000408998	0.879677	0.136684	0.220176	0.0484774	trans
rs79998479	OID42380	DNAJA1	6.43584	2.09638e-10	0.000408998	0.879677	0.136684	0.220176	0.0484774	trans
rs2861922	OID42380	DNAJA1	6.43584	2.09638e-10	0.000408998	0.879677	0.136684	0.220176	0.0484774	trans
rs10858852	OID44510	CD300A	6.43564	2.09902e-10	0.000408998	0.157035	0.0244008	0.220169	0.0484745	trans
rs4842653	OID44510	CD300A	6.43564	2.09902e-10	0.000408998	0.157035	0.0244008	0.220169	0.0484745	trans
rs4842654	OID44510	CD300A	6.43564	2.09902e-10	0.000408998	0.157035	0.0244008	0.220169	0.0484745	trans
rs10858854	OID44510	CD300A	6.43564	2.09902e-10	0.000408998	0.157035	0.0244008	0.220169	0.0484745	trans
rs10858855	OID44510	CD300A	6.43564	2.09902e-10	0.000408998	0.157035	0.0244008	0.220169	0.0484745	trans
rs9795772	OID44510	CD300A	6.43564	2.09902e-10	0.000408998	0.157035	0.0244008	0.220169	0.0484745	trans
rs11513812	OID44510	CD300A	6.43564	2.09902e-10	0.000408998	0.157035	0.0244008	0.220169	0.0484745	trans
rs11105289	OID44510	CD300A	6.43564	2.09902e-10	0.000408998	0.157035	0.0244008	0.220169	0.0484745	trans
rs11105290	OID44510	CD300A	6.43564	2.09902e-10	0.000408998	0.157035	0.0244008	0.220169	0.0484745	trans
rs11105291	OID44510	CD300A	6.43564	2.09902e-10	0.000408998	0.157035	0.0244008	0.220169	0.0484745	trans
rs10858859	OID44510	CD300A	6.43564	2.09902e-10	0.000408998	0.157035	0.0244008	0.220169	0.0484745	trans
rs10858860	OID44510	CD300A	6.43564	2.09902e-10	0.000408998	0.157035	0.0244008	0.220169	0.0484745	trans
rs10858861	OID44510	CD300A	6.43564	2.09902e-10	0.000408998	0.157035	0.0244008	0.220169	0.0484745	trans
rs10858862	OID44510	CD300A	6.43564	2.09902e-10	0.000408998	0.157035	0.0244008	0.220169	0.0484745	trans
rs11461256	OID44510	CD300A	6.43564	2.09902e-10	0.000408998	0.157035	0.0244008	0.220169	0.0484745	trans
rs10858864	OID44510	CD300A	6.43564	2.09902e-10	0.000408998	0.157035	0.0244008	0.220169	0.0484745	trans
rs10858865	OID44510	CD300A	6.43564	2.09902e-10	0.000408998	0.157035	0.0244008	0.220169	0.0484745	trans
rs10858867	OID44510	CD300A	6.43564	2.09902e-10	0.000408998	0.157035	0.0244008	0.220169	0.0484745	trans
rs10858869	OID44510	CD300A	6.43564	2.09902e-10	0.000408998	0.157035	0.0244008	0.220169	0.0484745	trans
rs3803128	OID44510	CD300A	6.43564	2.09902e-10	0.000408998	0.157035	0.0244008	0.220169	0.0484745	trans
rs10506972	OID44510	CD300A	6.43564	2.09902e-10	0.000408998	0.157035	0.0244008	0.220169	0.0484745	trans
rs12228177	OID44510	CD300A	6.43564	2.09902e-10	0.000408998	0.157035	0.0244008	0.220169	0.0484745	trans
rs10858871	OID44510	CD300A	6.43564	2.09902e-10	0.000408998	0.157035	0.0244008	0.220169	0.0484745	trans
rs10858872	OID44510	CD300A	6.43564	2.09902e-10	0.000408998	0.157035	0.0244008	0.220169	0.0484745	trans
rs112511312	OID44510	CD300A	6.43564	2.09902e-10	0.000408998	0.157035	0.0244008	0.220169	0.0484745	trans
rs11105299	OID44510	CD300A	6.43564	2.09902e-10	0.000408998	0.157035	0.0244008	0.220169	0.0484745	trans
rs4842488	OID44510	CD300A	6.43564	2.09902e-10	0.000408998	0.157035	0.0244008	0.220169	0.0484745	trans
rs10858877	OID44510	CD300A	6.43564	2.09902e-10	0.000408998	0.157035	0.0244008	0.220169	0.0484745	trans
rs10858878	OID44510	CD300A	6.43564	2.09902e-10	0.000408998	0.157035	0.0244008	0.220169	0.0484745	trans
rs6538189	OID44510	CD300A	6.43564	2.09902e-10	0.000408998	0.157035	0.0244008	0.220169	0.0484745	trans
rs6538190	OID44510	CD300A	6.43564	2.09902e-10	0.000408998	0.157035	0.0244008	0.220169	0.0484745	trans
rs10858879	OID44510	CD300A	6.43564	2.09902e-10	0.000408998	0.157035	0.0244008	0.220169	0.0484745	trans
rs1008764	OID44510	CD300A	6.43564	2.09902e-10	0.000408998	0.157035	0.0244008	0.220169	0.0484745	trans
rs11105302	OID44510	CD300A	6.43564	2.09902e-10	0.000408998	0.157035	0.0244008	0.220169	0.0484745	trans
rs10858881	OID44510	CD300A	6.43564	2.09902e-10	0.000408998	0.157035	0.0244008	0.220169	0.0484745	trans
rs143090619	OID44510	CD300A	6.43564	2.09902e-10	0.000408998	0.157035	0.0244008	0.220169	0.0484745	trans
rs10858885	OID44510	CD300A	6.43564	2.09902e-10	0.000408998	0.157035	0.0244008	0.220169	0.0484745	trans
rs11105305	OID44510	CD300A	6.43564	2.09902e-10	0.000408998	0.157035	0.0244008	0.220169	0.0484745	trans
rs11105306	OID44510	CD300A	6.43564	2.09902e-10	0.000408998	0.157035	0.0244008	0.220169	0.0484745	trans
rs10858889	OID44510	CD300A	6.43564	2.09902e-10	0.000408998	0.157035	0.0244008	0.220169	0.0484745	trans
rs10858890	OID44510	CD300A	6.43564	2.09902e-10	0.000408998	0.157035	0.0244008	0.220169	0.0484745	trans
rs11105309	OID44510	CD300A	6.43564	2.09902e-10	0.000408998	0.157035	0.0244008	0.220169	0.0484745	trans
rs1054807	OID44510	CD300A	6.43564	2.09902e-10	0.000408998	0.157035	0.0244008	0.220169	0.0484745	trans
rs11105310	OID44510	CD300A	6.43564	2.09902e-10	0.000408998	0.157035	0.0244008	0.220169	0.0484745	trans
rs10777184	OID44510	CD300A	6.43564	2.09902e-10	0.000408998	0.157035	0.0244008	0.220169	0.0484745	trans
rs10858896	OID44510	CD300A	6.43564	2.09902e-10	0.000408998	0.157035	0.0244008	0.220169	0.0484745	trans
rs11105312	OID44510	CD300A	6.43564	2.09902e-10	0.000408998	0.157035	0.0244008	0.220169	0.0484745	trans
rs10777185	OID44510	CD300A	6.43564	2.09902e-10	0.000408998	0.157035	0.0244008	0.220169	0.0484745	trans
rs10777186	OID44510	CD300A	6.43564	2.09902e-10	0.000408998	0.157035	0.0244008	0.220169	0.0484745	trans
rs10858897	OID44510	CD300A	6.43564	2.09902e-10	0.000408998	0.157035	0.0244008	0.220169	0.0484745	trans
rs10858898	OID44510	CD300A	6.43564	2.09902e-10	0.000408998	0.157035	0.0244008	0.220169	0.0484745	trans
rs11105313	OID44510	CD300A	6.43564	2.09902e-10	0.000408998	0.157035	0.0244008	0.220169	0.0484745	trans
rs10858899	OID44510	CD300A	6.43564	2.09902e-10	0.000408998	0.157035	0.0244008	0.220169	0.0484745	trans
rs58232277	OID44510	CD300A	6.43564	2.09902e-10	0.000408998	0.157035	0.0244008	0.220169	0.0484745	trans
rs11105314	OID44510	CD300A	6.43564	2.09902e-10	0.000408998	0.157035	0.0244008	0.220169	0.0484745	trans
rs10858900	OID44510	CD300A	6.43564	2.09902e-10	0.000408998	0.157035	0.0244008	0.220169	0.0484745	trans
rs11105316	OID44510	CD300A	6.43564	2.09902e-10	0.000408998	0.157035	0.0244008	0.220169	0.0484745	trans
rs11105318	OID44510	CD300A	6.43564	2.09902e-10	0.000408998	0.157035	0.0244008	0.220169	0.0484745	trans
rs11105319	OID44510	CD300A	6.43564	2.09902e-10	0.000408998	0.157035	0.0244008	0.220169	0.0484745	trans
rs10858902	OID44510	CD300A	6.43564	2.09902e-10	0.000408998	0.157035	0.0244008	0.220169	0.0484745	trans
rs10858903	OID44510	CD300A	6.43564	2.09902e-10	0.000408998	0.157035	0.0244008	0.220169	0.0484745	trans
rs12369685	OID44510	CD300A	6.43564	2.09902e-10	0.000408998	0.157035	0.0244008	0.220169	0.0484745	trans
rs4842661	OID44510	CD300A	6.43564	2.09902e-10	0.000408998	0.157035	0.0244008	0.220169	0.0484745	trans
rs4842662	OID44510	CD300A	6.43564	2.09902e-10	0.000408998	0.157035	0.0244008	0.220169	0.0484745	trans
rs3825330	OID44510	CD300A	6.43564	2.09902e-10	0.000408998	0.157035	0.0244008	0.220169	0.0484745	trans
rs3741898	OID44510	CD300A	6.43564	2.09902e-10	0.000408998	0.157035	0.0244008	0.220169	0.0484745	trans
rs3741899	OID44510	CD300A	6.43564	2.09902e-10	0.000408998	0.157035	0.0244008	0.220169	0.0484745	trans
rs58970847	OID44510	CD300A	6.43564	2.09902e-10	0.000408998	0.157035	0.0244008	0.220169	0.0484745	trans
rs12369195	OID44510	CD300A	6.43564	2.09902e-10	0.000408998	0.157035	0.0244008	0.220169	0.0484745	trans
rs10858909	OID44510	CD300A	6.43564	2.09902e-10	0.000408998	0.157035	0.0244008	0.220169	0.0484745	trans
rs4842664	OID44510	CD300A	6.43564	2.09902e-10	0.000408998	0.157035	0.0244008	0.220169	0.0484745	trans
rs11105325	OID44510	CD300A	6.43564	2.09902e-10	0.000408998	0.157035	0.0244008	0.220169	0.0484745	trans
rs77050909	OID45330	CD55	-6.43558	2.09986e-10	0.00040911	-0.424924	0.0660273	-0.220167	0.0484736	trans
rs148934855	OID45330	CD55	-6.43558	2.09986e-10	0.00040911	-0.424924	0.0660273	-0.220167	0.0484736	trans
rs146130976	OID45330	CD55	-6.43558	2.09986e-10	0.00040911	-0.424924	0.0660273	-0.220167	0.0484736	trans
rs12216891	OID45056	CD109	-6.43542	2.10188e-10	0.000409487	-0.175824	0.0273213	-0.220162	0.0484714	trans
rs139696649	OID41436	LYSMD1	6.4354	2.10218e-10	0.000409529	1.33726	0.207797	0.220161	0.048471	trans
rs9563373	OID44825	OLFM4	6.43532	2.1032e-10	0.00040971	0.830089	0.128989	0.220159	0.0484699	trans
rs189486222	OID41045	COL25A1-DT	-6.43526	2.10401e-10	0.000409851	-1.03099	0.160209	-0.220157	0.0484691	trans
rs139368972	OID41560	NRG3	-6.4352	2.10486e-10	0.000410001	-0.904486	0.140553	-0.220155	0.0484681	trans
rs34970894	OID44196	RTBDN	6.43513	2.10572e-10	0.0004101	0.312533	0.0485667	0.220153	0.0484672	trans
rs4862669	OID44196	RTBDN	6.43513	2.10572e-10	0.0004101	0.312533	0.0485667	0.220153	0.0484672	trans
rs2048	OID44196	RTBDN	6.43513	2.10572e-10	0.0004101	0.312533	0.0485667	0.220153	0.0484672	trans
rs1912826	OID44196	RTBDN	6.43513	2.10572e-10	0.0004101	0.312533	0.0485667	0.220153	0.0484672	trans
rs191618830	OID44441	ADAMTSL5	6.43504	2.10696e-10	0.000410324	0.701855	0.109068	0.22015	0.0484658	trans
rs73208764	OID43272	UPF3A	6.43485	2.1094e-10	0.000410766	2.06032	0.320181	0.220144	0.0484632	trans
rs147183386	OID43272	UPF3A	6.43485	2.1094e-10	0.000410766	2.06032	0.320181	0.220144	0.0484632	trans
rs72856212	OID42413	ENTPD2	6.43474	2.11092e-10	0.000411011	1.01335	0.157482	0.22014	0.0484615	trans
rs77008121	OID42413	ENTPD2	6.43474	2.11092e-10	0.000411011	1.01335	0.157482	0.22014	0.0484615	trans
rs117115980	OID42413	ENTPD2	6.43474	2.11092e-10	0.000411011	1.01335	0.157482	0.22014	0.0484615	trans
rs35161757	OID45064	CDH5	6.43453	2.11365e-10	0.000411524	0.127312	0.0197857	0.220133	0.0484586	trans
rs142418891	OID40266	GJA3	-6.43445	2.1147e-10	0.000411675	-0.554274	0.0861417	-0.220131	0.0484575	trans
rs144438819	OID42393	ECI2	6.43445	2.11477e-10	0.000411675	1.67056	0.259627	0.22013	0.0484574	trans
rs140213839	OID42393	ECI2	6.43445	2.11477e-10	0.000411675	1.67056	0.259627	0.22013	0.0484574	trans
rs78602432	OID42393	ECI2	6.43445	2.11477e-10	0.000411675	1.67056	0.259627	0.22013	0.0484574	trans
rs6441978	OID44504	CCL4	-6.43443	2.11497e-10	0.000411697	-0.260157	0.040432	-0.22013	0.0484572	trans
rs117763415	OID41240	GCAT	-6.43401	2.12052e-10	0.000412026	-0.570754	0.0887089	-0.220116	0.0484512	trans
rs75952687	OID41240	GCAT	-6.43401	2.12052e-10	0.000412026	-0.570754	0.0887089	-0.220116	0.0484512	trans
rs79380947	OID41240	GCAT	-6.43401	2.12052e-10	0.000412026	-0.570754	0.0887089	-0.220116	0.0484512	trans
rs79943835	OID41240	GCAT	-6.43401	2.12052e-10	0.000412026	-0.570754	0.0887089	-0.220116	0.0484512	trans
rs78267579	OID41240	GCAT	-6.43401	2.12052e-10	0.000412026	-0.570754	0.0887089	-0.220116	0.0484512	trans
rs75200460	OID41240	GCAT	-6.43401	2.12052e-10	0.000412026	-0.570754	0.0887089	-0.220116	0.0484512	trans
rs77389882	OID41240	GCAT	-6.43401	2.12052e-10	0.000412026	-0.570754	0.0887089	-0.220116	0.0484512	trans
rs114682849	OID41240	GCAT	-6.43401	2.12052e-10	0.000412026	-0.570754	0.0887089	-0.220116	0.0484512	trans
rs77333322	OID41240	GCAT	-6.43401	2.12052e-10	0.000412026	-0.570754	0.0887089	-0.220116	0.0484512	trans
rs79425288	OID41240	GCAT	-6.43401	2.12052e-10	0.000412026	-0.570754	0.0887089	-0.220116	0.0484512	trans
rs77660681	OID41240	GCAT	-6.43401	2.12052e-10	0.000412026	-0.570754	0.0887089	-0.220116	0.0484512	trans
rs79769092	OID41240	GCAT	-6.43401	2.12052e-10	0.000412026	-0.570754	0.0887089	-0.220116	0.0484512	trans
rs34794291	OID41240	GCAT	-6.43401	2.12052e-10	0.000412026	-0.570754	0.0887089	-0.220116	0.0484512	trans
rs2700625	OID41240	GCAT	-6.43401	2.12052e-10	0.000412026	-0.570754	0.0887089	-0.220116	0.0484512	trans
rs2960090	OID41240	GCAT	-6.43401	2.12052e-10	0.000412026	-0.570754	0.0887089	-0.220116	0.0484512	trans
rs2470693	OID41240	GCAT	-6.43401	2.12052e-10	0.000412026	-0.570754	0.0887089	-0.220116	0.0484512	trans
rs2623377	OID41240	GCAT	-6.43401	2.12052e-10	0.000412026	-0.570754	0.0887089	-0.220116	0.0484512	trans
rs1481548	OID41240	GCAT	-6.43401	2.12052e-10	0.000412026	-0.570754	0.0887089	-0.220116	0.0484512	trans
rs1383857	OID41240	GCAT	-6.43401	2.12052e-10	0.000412026	-0.570754	0.0887089	-0.220116	0.0484512	trans
rs1481547	OID41240	GCAT	-6.43401	2.12052e-10	0.000412026	-0.570754	0.0887089	-0.220116	0.0484512	trans
rs2700612	OID41240	GCAT	-6.43401	2.12052e-10	0.000412026	-0.570754	0.0887089	-0.220116	0.0484512	trans
rs900058	OID41240	GCAT	-6.43401	2.12052e-10	0.000412026	-0.570754	0.0887089	-0.220116	0.0484512	trans
rs2470690	OID41240	GCAT	-6.43401	2.12052e-10	0.000412026	-0.570754	0.0887089	-0.220116	0.0484512	trans
rs2929438	OID41240	GCAT	-6.43401	2.12052e-10	0.000412026	-0.570754	0.0887089	-0.220116	0.0484512	trans
rs1481531	OID41240	GCAT	-6.43401	2.12052e-10	0.000412026	-0.570754	0.0887089	-0.220116	0.0484512	trans
rs2623369	OID41240	GCAT	-6.43401	2.12052e-10	0.000412026	-0.570754	0.0887089	-0.220116	0.0484512	trans
rs2464150	OID41240	GCAT	-6.43401	2.12052e-10	0.000412026	-0.570754	0.0887089	-0.220116	0.0484512	trans
rs2700638	OID41240	GCAT	-6.43401	2.12052e-10	0.000412026	-0.570754	0.0887089	-0.220116	0.0484512	trans
rs2700591	OID41240	GCAT	-6.43401	2.12052e-10	0.000412026	-0.570754	0.0887089	-0.220116	0.0484512	trans
rs2062042	OID41240	GCAT	-6.43401	2.12052e-10	0.000412026	-0.570754	0.0887089	-0.220116	0.0484512	trans
rs2700589	OID41240	GCAT	-6.43401	2.12052e-10	0.000412026	-0.570754	0.0887089	-0.220116	0.0484512	trans
rs80049637	OID41240	GCAT	-6.43401	2.12052e-10	0.000412026	-0.570754	0.0887089	-0.220116	0.0484512	trans
rs2623345	OID41240	GCAT	-6.43401	2.12052e-10	0.000412026	-0.570754	0.0887089	-0.220116	0.0484512	trans
chr3_99419801_A_ATCTG	OID41240	GCAT	-6.43401	2.12052e-10	0.000412026	-0.570754	0.0887089	-0.220116	0.0484512	trans
rs2101107	OID41240	GCAT	-6.43401	2.12052e-10	0.000412026	-0.570754	0.0887089	-0.220116	0.0484512	trans
rs2700616	OID41240	GCAT	-6.43401	2.12052e-10	0.000412026	-0.570754	0.0887089	-0.220116	0.0484512	trans
rs2700614	OID41240	GCAT	-6.43401	2.12052e-10	0.000412026	-0.570754	0.0887089	-0.220116	0.0484512	trans
rs2700613	OID41240	GCAT	-6.43401	2.12052e-10	0.000412026	-0.570754	0.0887089	-0.220116	0.0484512	trans
rs2128022	OID41240	GCAT	-6.43401	2.12052e-10	0.000412026	-0.570754	0.0887089	-0.220116	0.0484512	trans
rs2623359	OID41240	GCAT	-6.43401	2.12052e-10	0.000412026	-0.570754	0.0887089	-0.220116	0.0484512	trans
chr3_99424968_A_AT	OID41240	GCAT	-6.43401	2.12052e-10	0.000412026	-0.570754	0.0887089	-0.220116	0.0484512	trans
rs1994036	OID41240	GCAT	-6.43401	2.12052e-10	0.000412026	-0.570754	0.0887089	-0.220116	0.0484512	trans
rs2623361	OID41240	GCAT	-6.43401	2.12052e-10	0.000412026	-0.570754	0.0887089	-0.220116	0.0484512	trans
rs2219971	OID41240	GCAT	-6.43401	2.12052e-10	0.000412026	-0.570754	0.0887089	-0.220116	0.0484512	trans
rs4253280	OID43941	LTA4H	6.43371	2.12459e-10	0.000412801	0.197894	0.030759	0.220106	0.0484468	trans
rs17876031	OID43614	DMP1	6.43363	2.12559e-10	0.000412977	0.679344	0.105593	0.220104	0.0484457	trans
rs925453	OID44118	PPP1R18	6.43362	2.12575e-10	0.000412979	0.508717	0.0790717	0.220103	0.0484455	trans
rs142242030	OID44601	DEPP1	-6.43361	2.12586e-10	0.000412979	-0.801486	0.124578	-0.220103	0.0484454	trans
rs145050331	OID44601	DEPP1	-6.43361	2.12586e-10	0.000412979	-0.801486	0.124578	-0.220103	0.0484454	trans
rs541266499	OID43988	MRPL28	-6.43342	2.12845e-10	0.000413464	-0.625248	0.0971875	-0.220097	0.0484426	trans
rs138249688	OID40457	NFATC4	-6.43299	2.13413e-10	0.000414094	-1.37281	0.213401	-0.220083	0.0484365	trans
rs113439966	OID43569	CRYZL1	6.43294	2.13478e-10	0.000414094	1.10947	0.172468	0.220081	0.0484358	trans
rs676388	OID43968	MEP1A	6.43294	2.13483e-10	0.000414094	0.280105	0.0435423	0.220081	0.0484358	trans
rs584768	OID43968	MEP1A	6.43294	2.13483e-10	0.000414094	0.280105	0.0435423	0.220081	0.0484358	trans
rs2452170	OID43968	MEP1A	6.43294	2.13483e-10	0.000414094	0.280105	0.0435423	0.220081	0.0484358	trans
rs2638282	OID43968	MEP1A	6.43294	2.13483e-10	0.000414094	0.280105	0.0435423	0.220081	0.0484358	trans
rs17214657	OID43804	HLA-A	-6.43288	2.13565e-10	0.000414094	-0.357027	0.0555003	-0.220079	0.0484349	trans
rs7765682	OID43804	HLA-A	-6.43288	2.13565e-10	0.000414094	-0.357027	0.0555003	-0.220079	0.0484349	trans
rs113456409	OID43804	HLA-A	-6.43288	2.13565e-10	0.000414094	-0.357027	0.0555003	-0.220079	0.0484349	trans
rs73402069	OID43804	HLA-A	-6.43288	2.13565e-10	0.000414094	-0.357027	0.0555003	-0.220079	0.0484349	trans
rs9276	OID43804	HLA-A	-6.43288	2.13565e-10	0.000414094	-0.357027	0.0555003	-0.220079	0.0484349	trans
chr6_33086043_A_T	OID43804	HLA-A	-6.43288	2.13565e-10	0.000414094	-0.357027	0.0555003	-0.220079	0.0484349	trans
rs6760	OID43804	HLA-A	-6.43288	2.13565e-10	0.000414094	-0.357027	0.0555003	-0.220079	0.0484349	trans
rs1042634	OID43804	HLA-A	-6.43288	2.13565e-10	0.000414094	-0.357027	0.0555003	-0.220079	0.0484349	trans
rs9461832	OID43804	HLA-A	-6.43288	2.13565e-10	0.000414094	-0.357027	0.0555003	-0.220079	0.0484349	trans
rs9296075	OID43804	HLA-A	-6.43288	2.13565e-10	0.000414094	-0.357027	0.0555003	-0.220079	0.0484349	trans
rs66953188	OID43804	HLA-A	-6.43288	2.13565e-10	0.000414094	-0.357027	0.0555003	-0.220079	0.0484349	trans
rs9501265	OID43804	HLA-A	-6.43288	2.13565e-10	0.000414094	-0.357027	0.0555003	-0.220079	0.0484349	trans
rs9501266	OID43804	HLA-A	-6.43288	2.13565e-10	0.000414094	-0.357027	0.0555003	-0.220079	0.0484349	trans
rs9501267	OID43804	HLA-A	-6.43288	2.13565e-10	0.000414094	-0.357027	0.0555003	-0.220079	0.0484349	trans
rs9500935	OID43804	HLA-A	-6.43288	2.13565e-10	0.000414094	-0.357027	0.0555003	-0.220079	0.0484349	trans
rs61205164	OID43804	HLA-A	-6.43288	2.13565e-10	0.000414094	-0.357027	0.0555003	-0.220079	0.0484349	trans
rs6914616	OID43804	HLA-A	-6.43288	2.13565e-10	0.000414094	-0.357027	0.0555003	-0.220079	0.0484349	trans
rs2179915	OID43804	HLA-A	-6.43288	2.13565e-10	0.000414094	-0.357027	0.0555003	-0.220079	0.0484349	trans
rs2179914	OID43804	HLA-A	-6.43288	2.13565e-10	0.000414094	-0.357027	0.0555003	-0.220079	0.0484349	trans
rs61581061	OID43804	HLA-A	-6.43288	2.13565e-10	0.000414094	-0.357027	0.0555003	-0.220079	0.0484349	trans
rs59714158	OID43804	HLA-A	-6.43288	2.13565e-10	0.000414094	-0.357027	0.0555003	-0.220079	0.0484349	trans
rs9501270	OID43804	HLA-A	-6.43288	2.13565e-10	0.000414094	-0.357027	0.0555003	-0.220079	0.0484349	trans
rs60437385	OID43804	HLA-A	-6.43288	2.13565e-10	0.000414094	-0.357027	0.0555003	-0.220079	0.0484349	trans
rs6936933	OID43804	HLA-A	-6.43288	2.13565e-10	0.000414094	-0.357027	0.0555003	-0.220079	0.0484349	trans
rs6914329	OID43804	HLA-A	-6.43288	2.13565e-10	0.000414094	-0.357027	0.0555003	-0.220079	0.0484349	trans
rs6925184	OID43804	HLA-A	-6.43288	2.13565e-10	0.000414094	-0.357027	0.0555003	-0.220079	0.0484349	trans
rs9500937	OID43804	HLA-A	-6.43288	2.13565e-10	0.000414094	-0.357027	0.0555003	-0.220079	0.0484349	trans
rs9501271	OID43804	HLA-A	-6.43288	2.13565e-10	0.000414094	-0.357027	0.0555003	-0.220079	0.0484349	trans
rs6911848	OID43804	HLA-A	-6.43288	2.13565e-10	0.000414094	-0.357027	0.0555003	-0.220079	0.0484349	trans
rs59204687	OID43804	HLA-A	-6.43288	2.13565e-10	0.000414094	-0.357027	0.0555003	-0.220079	0.0484349	trans
rs11965740	OID43804	HLA-A	-6.43288	2.13565e-10	0.000414094	-0.357027	0.0555003	-0.220079	0.0484349	trans
rs11965763	OID43804	HLA-A	-6.43288	2.13565e-10	0.000414094	-0.357027	0.0555003	-0.220079	0.0484349	trans
rs9501272	OID43804	HLA-A	-6.43288	2.13565e-10	0.000414094	-0.357027	0.0555003	-0.220079	0.0484349	trans
rs6924377	OID43804	HLA-A	-6.43288	2.13565e-10	0.000414094	-0.357027	0.0555003	-0.220079	0.0484349	trans
rs6924545	OID43804	HLA-A	-6.43288	2.13565e-10	0.000414094	-0.357027	0.0555003	-0.220079	0.0484349	trans
rs9461839	OID43804	HLA-A	-6.43288	2.13565e-10	0.000414094	-0.357027	0.0555003	-0.220079	0.0484349	trans
rs56745622	OID43804	HLA-A	-6.43288	2.13565e-10	0.000414094	-0.357027	0.0555003	-0.220079	0.0484349	trans
rs149055429	OID43179	TEX35	-6.43286	2.13585e-10	0.000414094	-1.2365	0.192215	-0.220079	0.0484347	trans
rs2523877	OID43804	HLA-A	-6.43285	2.13601e-10	0.000414094	-0.225483	0.0350518	-0.220078	0.0484345	trans
rs2844647	OID43804	HLA-A	-6.43285	2.13601e-10	0.000414094	-0.225483	0.0350518	-0.220078	0.0484345	trans
rs2248386	OID43804	HLA-A	-6.43285	2.13601e-10	0.000414094	-0.225483	0.0350518	-0.220078	0.0484345	trans
rs2523875	OID43804	HLA-A	-6.43285	2.13601e-10	0.000414094	-0.225483	0.0350518	-0.220078	0.0484345	trans
rs2844646	OID43804	HLA-A	-6.43285	2.13601e-10	0.000414094	-0.225483	0.0350518	-0.220078	0.0484345	trans
rs9275068	OID43451	CAPS	-6.4328	2.13662e-10	0.000414194	-0.695085	0.108053	-0.220077	0.0484339	trans
rs147145405	OID42090	ADAMTS4	6.43262	2.13913e-10	0.000414664	1.81783	0.282596	0.220071	0.0484312	trans
rs9274752	OID43451	CAPS	-6.43238	2.14226e-10	0.000415134	-0.62795	0.0976232	-0.220063	0.0484278	trans
rs9274753	OID43451	CAPS	-6.43238	2.14226e-10	0.000415134	-0.62795	0.0976232	-0.220063	0.0484278	trans
rs9274754	OID43451	CAPS	-6.43238	2.14226e-10	0.000415134	-0.62795	0.0976232	-0.220063	0.0484278	trans
rs9274755	OID43451	CAPS	-6.43238	2.14226e-10	0.000415134	-0.62795	0.0976232	-0.220063	0.0484278	trans
rs9274756	OID43451	CAPS	-6.43238	2.14226e-10	0.000415134	-0.62795	0.0976232	-0.220063	0.0484278	trans
rs9274759	OID43451	CAPS	-6.43238	2.14226e-10	0.000415134	-0.62795	0.0976232	-0.220063	0.0484278	trans
rs9274760	OID43451	CAPS	-6.43238	2.14226e-10	0.000415134	-0.62795	0.0976232	-0.220063	0.0484278	trans
rs9274763	OID43451	CAPS	-6.43238	2.14226e-10	0.000415134	-0.62795	0.0976232	-0.220063	0.0484278	trans
rs183897819	OID43758	GKN1	-6.43215	2.14538e-10	0.000415705	-0.455985	0.0708915	-0.220056	0.0484245	trans
rs191226964	OID43758	GKN1	-6.43215	2.14538e-10	0.000415705	-0.455985	0.0708915	-0.220056	0.0484245	trans
rs117689669	OID40377	LRRC75A	-6.43205	2.14667e-10	0.000415938	-1.82037	0.283016	-0.220053	0.0484231	trans
rs115065562	OID42392	DYNLT1	6.43199	2.1476e-10	0.000416078	1.83278	0.284948	0.22005	0.0484221	trans
rs4253283	OID45320	C2	-6.43196	2.14793e-10	0.000416078	-0.228385	0.0355078	-0.22005	0.0484218	trans
rs34899763	OID45320	C2	-6.43196	2.14793e-10	0.000416078	-0.228385	0.0355078	-0.22005	0.0484218	trans
rs4253294	OID45320	C2	-6.43196	2.14793e-10	0.000416078	-0.228385	0.0355078	-0.22005	0.0484218	trans
chr4_186253643_A_AT	OID45320	C2	-6.43196	2.14793e-10	0.000416078	-0.228385	0.0355078	-0.22005	0.0484218	trans
rs4253313	OID45320	C2	-6.43196	2.14793e-10	0.000416078	-0.228385	0.0355078	-0.22005	0.0484218	trans
rs1801020	OID44690	GOLM2	6.43195	2.14809e-10	0.000416092	0.304001	0.0472642	0.220049	0.0484216	trans
rs80301205	OID43538	CLEC7A	6.43181	2.14999e-10	0.000416444	1.20432	0.187244	0.220045	0.0484196	trans
rs9274752	OID44497	CCL19	-6.43146	2.15473e-10	0.000417222	-0.401429	0.0624164	-0.220033	0.0484146	trans
rs9274753	OID44497	CCL19	-6.43146	2.15473e-10	0.000417222	-0.401429	0.0624164	-0.220033	0.0484146	trans
rs9274754	OID44497	CCL19	-6.43146	2.15473e-10	0.000417222	-0.401429	0.0624164	-0.220033	0.0484146	trans
rs9274755	OID44497	CCL19	-6.43146	2.15473e-10	0.000417222	-0.401429	0.0624164	-0.220033	0.0484146	trans
rs9274756	OID44497	CCL19	-6.43146	2.15473e-10	0.000417222	-0.401429	0.0624164	-0.220033	0.0484146	trans
rs9274759	OID44497	CCL19	-6.43146	2.15473e-10	0.000417222	-0.401429	0.0624164	-0.220033	0.0484146	trans
rs9274760	OID44497	CCL19	-6.43146	2.15473e-10	0.000417222	-0.401429	0.0624164	-0.220033	0.0484146	trans
rs9274763	OID44497	CCL19	-6.43146	2.15473e-10	0.000417222	-0.401429	0.0624164	-0.220033	0.0484146	trans
rs62378921	OID42529	GPATCH1	-6.43143	2.15508e-10	0.000417222	-0.513987	0.079918	-0.220032	0.0484142	trans
rs62378367	OID42529	GPATCH1	-6.43143	2.15508e-10	0.000417222	-0.513987	0.079918	-0.220032	0.0484142	trans
rs114437323	OID42529	GPATCH1	-6.43143	2.15508e-10	0.000417222	-0.513987	0.079918	-0.220032	0.0484142	trans
rs10491309	OID42529	GPATCH1	-6.43143	2.15508e-10	0.000417222	-0.513987	0.079918	-0.220032	0.0484142	trans
rs140752990	OID41741	RPF1	6.4313	2.1569e-10	0.000417558	2.19302	0.340991	0.220028	0.0484123	trans
rs9274790	OID43451	CAPS	-6.43118	2.15851e-10	0.000417819	-0.626554	0.0974245	-0.220024	0.0484105	trans
rs9274853	OID43451	CAPS	-6.43118	2.15851e-10	0.000417819	-0.626554	0.0974245	-0.220024	0.0484105	trans
rs9274855	OID43451	CAPS	-6.43118	2.15851e-10	0.000417819	-0.626554	0.0974245	-0.220024	0.0484105	trans
rs114660479	OID42304	CLVS2	-6.43105	2.16029e-10	0.000418145	-0.559994	0.0870767	-0.22002	0.0484087	trans
rs16993800	OID42091	ADCYAP1R1	-6.43084	2.1631e-10	0.000418673	-1.03979	0.161688	-0.220013	0.0484057	trans
rs193258956	OID43681	EPGN	-6.43076	2.16416e-10	0.00041886	-0.826327	0.128496	-0.22001	0.0484046	trans
rs12303539	OID41988	UBOX5	-6.43053	2.16729e-10	0.000419414	-0.735075	0.11431	-0.220003	0.0484013	trans
rs74338207	OID41988	UBOX5	-6.43053	2.16729e-10	0.000419414	-0.735075	0.11431	-0.220003	0.0484013	trans
rs117455523	OID41988	UBOX5	-6.43053	2.16729e-10	0.000419414	-0.735075	0.11431	-0.220003	0.0484013	trans
rs149163742	OID42304	CLVS2	-6.43049	2.16779e-10	0.000419494	-0.652173	0.101419	-0.220002	0.0484007	trans
chr5_177404176_TC_T	OID44426	ZFYVE19	6.43041	2.16886e-10	0.000419683	0.317799	0.0494213	0.219999	0.0483996	trans
rs182823029	OID40162	DMRTC1	-6.43039	2.16915e-10	0.000419723	-0.839932	0.130619	-0.219998	0.0483993	trans
rs62394997	OID42802	N4BP3	-6.43026	2.17099e-10	0.000420061	-0.51336	0.0798351	-0.219994	0.0483974	trans
rs143409020	OID42304	CLVS2	-6.43015	2.17245e-10	0.000420326	-0.666115	0.103593	-0.21999	0.0483958	trans
rs375965195	OID44105	PMCH	-6.42994	2.17525e-10	0.00042085	-1.78271	0.277251	-0.219984	0.0483929	trans
rs140867632	OID42497	GATA3	6.4298	2.1772e-10	0.00042121	1.13572	0.176634	0.219979	0.0483908	trans
rs112399647	OID43202	TMOD4	6.42977	2.17765e-10	0.000421262	1.47165	0.22888	0.219978	0.0483903	trans
rs113235466	OID43202	TMOD4	6.42977	2.17765e-10	0.000421262	1.47165	0.22888	0.219978	0.0483903	trans
rs3128524	OID43984	MPI	-6.42952	2.18098e-10	0.000421889	-0.763306	0.118719	-0.21997	0.0483868	trans
rs2853920	OID43804	HLA-A	6.42925	2.18476e-10	0.000422517	0.310243	0.0482549	0.219961	0.0483829	trans
rs2524046	OID43804	HLA-A	6.42925	2.18476e-10	0.000422517	0.310243	0.0482549	0.219961	0.0483829	trans
rs2524045	OID43804	HLA-A	6.42925	2.18476e-10	0.000422517	0.310243	0.0482549	0.219961	0.0483829	trans
rs2524041	OID43804	HLA-A	6.42925	2.18476e-10	0.000422517	0.310243	0.0482549	0.219961	0.0483829	trans
rs2853917	OID43804	HLA-A	6.42925	2.18476e-10	0.000422517	0.310243	0.0482549	0.219961	0.0483829	trans
rs9264791	OID43804	HLA-A	6.42925	2.18476e-10	0.000422517	0.310243	0.0482549	0.219961	0.0483829	trans
rs28422057	OID44525	CDH17	-6.42872	2.19199e-10	0.000423823	-0.297327	0.0462498	-0.219944	0.0483753	trans
rs4976691	OID45320	C2	-6.42871	2.19208e-10	0.000423823	-0.219246	0.0341043	-0.219944	0.0483752	trans
rs191604411	OID44672	GAS2L1	-6.42862	2.1933e-10	0.000423823	-0.632111	0.0983275	-0.219941	0.048374	trans
rs4253238	OID44039	NPY	6.42861	2.19341e-10	0.000423823	0.259076	0.0403005	0.219941	0.0483738	trans
rs3775298	OID44039	NPY	6.42861	2.19341e-10	0.000423823	0.259076	0.0403005	0.219941	0.0483738	trans
rs1511801	OID44039	NPY	6.42861	2.19341e-10	0.000423823	0.259076	0.0403005	0.219941	0.0483738	trans
rs4241815	OID44039	NPY	6.42861	2.19341e-10	0.000423823	0.259076	0.0403005	0.219941	0.0483738	trans
rs4241816	OID44039	NPY	6.42861	2.19341e-10	0.000423823	0.259076	0.0403005	0.219941	0.0483738	trans
rs4241817	OID44039	NPY	6.42861	2.19341e-10	0.000423823	0.259076	0.0403005	0.219941	0.0483738	trans
rs4241818	OID44039	NPY	6.42861	2.19341e-10	0.000423823	0.259076	0.0403005	0.219941	0.0483738	trans
rs3836616	OID44039	NPY	6.42861	2.19341e-10	0.000423823	0.259076	0.0403005	0.219941	0.0483738	trans
rs4253248	OID44039	NPY	6.42861	2.19341e-10	0.000423823	0.259076	0.0403005	0.219941	0.0483738	trans
rs57182850	OID44039	NPY	6.42861	2.19341e-10	0.000423823	0.259076	0.0403005	0.219941	0.0483738	trans
rs4253252	OID44039	NPY	6.42861	2.19341e-10	0.000423823	0.259076	0.0403005	0.219941	0.0483738	trans
rs3733402	OID44039	NPY	6.42861	2.19341e-10	0.000423823	0.259076	0.0403005	0.219941	0.0483738	trans
rs4253254	OID44039	NPY	6.42861	2.19341e-10	0.000423823	0.259076	0.0403005	0.219941	0.0483738	trans
rs4253255	OID44039	NPY	6.42861	2.19341e-10	0.000423823	0.259076	0.0403005	0.219941	0.0483738	trans
rs66530140	OID44039	NPY	6.42861	2.19341e-10	0.000423823	0.259076	0.0403005	0.219941	0.0483738	trans
rs35984397	OID44039	NPY	6.42861	2.19341e-10	0.000423823	0.259076	0.0403005	0.219941	0.0483738	trans
rs4253271	OID44039	NPY	6.42861	2.19341e-10	0.000423823	0.259076	0.0403005	0.219941	0.0483738	trans
rs4253272	OID44039	NPY	6.42861	2.19341e-10	0.000423823	0.259076	0.0403005	0.219941	0.0483738	trans
rs10546387	OID43451	CAPS	-6.42859	2.19368e-10	0.000423857	-0.668984	0.104064	-0.21994	0.0483736	trans
rs35851287	OID44393	VMO1	6.42855	2.19425e-10	0.000423937	1.03099	0.160377	0.219939	0.048373	trans
rs17581644	OID42038	YY2	6.42855	2.19427e-10	0.000423937	1.00472	0.15629	0.219938	0.0483729	trans
rs446145	OID43429	BTN3A2	-6.42839	2.19645e-10	0.000424288	-0.170548	0.0265305	-0.219933	0.0483707	trans
rs378956	OID43429	BTN3A2	-6.42839	2.19645e-10	0.000424288	-0.170548	0.0265305	-0.219933	0.0483707	trans
rs10534974	OID43429	BTN3A2	6.42839	2.19645e-10	0.000424288	0.170548	0.0265305	0.219933	0.0483707	trans
rs417374	OID43429	BTN3A2	6.42839	2.19645e-10	0.000424288	0.170548	0.0265305	0.219933	0.0483707	trans
rs9274558	OID43804	HLA-A	-6.42792	2.20294e-10	0.000425524	-0.267141	0.0415595	-0.219918	0.0483639	trans
rs2731674	OID40208	EVL	6.42781	2.20452e-10	0.000425778	0.714939	0.111226	0.219914	0.0483623	trans
rs2731673	OID40208	EVL	6.42781	2.20452e-10	0.000425778	0.714939	0.111226	0.219914	0.0483623	trans
rs2731672	OID40208	EVL	6.42781	2.20452e-10	0.000425778	0.714939	0.111226	0.219914	0.0483623	trans
rs140343228	OID44672	GAS2L1	-6.42756	2.20799e-10	0.000426429	-0.72785	0.113239	-0.219906	0.0483587	trans
rs547588108	OID41967	TSPYL5	-6.42742	2.20981e-10	0.000426765	-0.884817	0.137663	-0.219902	0.0483568	trans
rs28479961	OID44879	PTPRB	-6.42729	2.21161e-10	0.000427094	-0.161491	0.0251258	-0.219898	0.0483549	trans
rs62161703	OID42532	GPX4	-6.42712	2.21405e-10	0.000427547	-0.822729	0.128009	-0.219892	0.0483524	trans
rs538084990	OID40129	CPSF3	-6.42698	2.21603e-10	0.000427912	-0.828724	0.128945	-0.219887	0.0483504	trans
rs142579258	OID44459	ANGPT1	6.42696	2.21624e-10	0.000427935	0.638482	0.0993443	0.219887	0.0483501	trans
rs1799291	OID42062	ZNF35	-6.42684	2.21792e-10	0.000428243	-0.658291	0.102428	-0.219883	0.0483484	trans
rs8056814	OID44106	PNLIPRP1	6.42676	2.21895e-10	0.000428405	0.540718	0.0841353	0.21988	0.0483474	trans
rs60727977	OID44106	PNLIPRP1	6.42676	2.21895e-10	0.000428405	0.540718	0.0841353	0.21988	0.0483474	trans
rs10901261	OID44233	SERPINI2	-6.42675	2.2192e-10	0.000428437	-0.282966	0.0440294	-0.21988	0.0483471	trans
rs544071280	OID44105	PMCH	-6.42672	2.21959e-10	0.00042846	-1.86885	0.290793	-0.219879	0.0483467	trans
rs111466214	OID44105	PMCH	-6.42672	2.21959e-10	0.00042846	-1.86885	0.290793	-0.219879	0.0483467	trans
rs112285036	OID44105	PMCH	-6.42672	2.21959e-10	0.00042846	-1.86885	0.290793	-0.219879	0.0483467	trans
rs7667777	OID43817	HS3ST3B1	6.42671	2.21976e-10	0.000428474	0.473762	0.0737177	0.219878	0.0483465	trans
rs1858668	OID45091	CRTAC1	6.42667	2.22032e-10	0.000428565	0.123377	0.0191977	0.219877	0.0483459	trans
rs75774873	OID41941	TOGARAM1	-6.42661	2.22113e-10	0.000428703	-1.32539	0.206235	-0.219875	0.0483451	trans
rs116286932	OID41884	STK17A	-6.42655	2.22186e-10	0.000428827	-1.33714	0.208064	-0.219873	0.0483443	trans
rs2013075	OID45039	BCAM	-6.4265	2.2226e-10	0.000428953	-0.149001	0.0231854	-0.219872	0.0483436	trans
rs12331618	OID43585	CXCL17	6.42639	2.2242e-10	0.000429243	0.37573	0.0584668	0.219868	0.0483419	trans
rs1775158	OID44352	TOP1	6.42632	2.22509e-10	0.000429398	0.503959	0.078421	0.219866	0.048341	trans
rs494887	OID43804	HLA-A	-6.42611	2.22812e-10	0.000429787	-0.277855	0.0432384	-0.219859	0.0483379	trans
rs200979	OID43804	HLA-A	-6.42611	2.22812e-10	0.000429787	-0.277855	0.0432384	-0.219859	0.0483379	trans
rs169287	OID43804	HLA-A	-6.42611	2.22812e-10	0.000429787	-0.277855	0.0432384	-0.219859	0.0483379	trans
rs200976	OID43804	HLA-A	-6.42611	2.22812e-10	0.000429787	-0.277855	0.0432384	-0.219859	0.0483379	trans
rs200975	OID43804	HLA-A	-6.42611	2.22812e-10	0.000429787	-0.277855	0.0432384	-0.219859	0.0483379	trans
rs200974	OID43804	HLA-A	-6.42611	2.22812e-10	0.000429787	-0.277855	0.0432384	-0.219859	0.0483379	trans
rs200973	OID43804	HLA-A	-6.42611	2.22812e-10	0.000429787	-0.277855	0.0432384	-0.219859	0.0483379	trans
rs200968	OID43804	HLA-A	-6.42611	2.22812e-10	0.000429787	-0.277855	0.0432384	-0.219859	0.0483379	trans
rs200966	OID43804	HLA-A	-6.42611	2.22812e-10	0.000429787	-0.277855	0.0432384	-0.219859	0.0483379	trans
rs200965	OID43804	HLA-A	-6.42611	2.22812e-10	0.000429787	-0.277855	0.0432384	-0.219859	0.0483379	trans
rs200964	OID43804	HLA-A	-6.42611	2.22812e-10	0.000429787	-0.277855	0.0432384	-0.219859	0.0483379	trans
rs6660186	OID43170	TDRKH	6.42606	2.2288e-10	0.0004299	1.85741	0.289043	0.219857	0.0483372	trans
rs11655574	OID40334	KIAA0232	6.4259	2.23105e-10	0.000430317	0.419472	0.0652784	0.219852	0.0483349	trans
rs3132941	OID43429	BTN3A2	6.42568	2.2341e-10	0.000430888	0.217593	0.033863	0.219845	0.0483318	trans
rs118025771	OID45439	APOE	-6.42535	2.23865e-10	0.00043167	-0.661179	0.102902	-0.219834	0.0483271	trans
rs117614157	OID45439	APOE	-6.42535	2.23865e-10	0.00043167	-0.661179	0.102902	-0.219834	0.0483271	trans
rs116935190	OID45439	APOE	-6.42535	2.23865e-10	0.00043167	-0.661179	0.102902	-0.219834	0.0483271	trans
rs1388972	OID42140	ARID4B	-6.42535	2.2387e-10	0.00043167	-0.818273	0.127351	-0.219834	0.0483271	trans
rs75432525	OID42140	ARID4B	-6.42535	2.2387e-10	0.00043167	-0.818273	0.127351	-0.219834	0.0483271	trans
rs183855774	OID42140	ARID4B	-6.42535	2.2387e-10	0.00043167	-0.818273	0.127351	-0.219834	0.0483271	trans
rs183348629	OID42744	MAX	6.42502	2.24331e-10	0.000432541	0.998804	0.155455	0.219823	0.0483224	trans
rs28364734	OID40334	KIAA0232	6.425	2.24352e-10	0.000432564	0.419741	0.0653293	0.219823	0.0483221	trans
rs140053833	OID42778	MRRF	-6.42494	2.24448e-10	0.00043273	-0.855914	0.133218	-0.219821	0.0483212	trans
rs111529212	OID43581	CTSV	-6.42489	2.24508e-10	0.000432828	-0.363358	0.0565547	-0.219819	0.0483206	trans
rs150637416	OID44627	ENPP5	6.42477	2.24676e-10	0.000433135	0.918158	0.142909	0.219815	0.0483188	trans
rs145847524	OID42273	CEP152	6.42466	2.24843e-10	0.000433438	1.35374	0.21071	0.219812	0.0483172	trans
rs61400156	OID45177	LILRA3	6.4246	2.24924e-10	0.000433577	0.250894	0.0390521	0.21981	0.0483163	trans
rs9274538	OID43804	HLA-A	-6.42459	2.24939e-10	0.000433587	-0.265896	0.0413872	-0.219809	0.0483162	trans
rs59242159	OID41635	PLXNA2	-6.42457	2.24967e-10	0.000433623	-1.81961	0.283227	-0.219809	0.0483159	trans
rs17073452	OID41118	DNAL1	-6.42446	2.25122e-10	0.000433905	-1.44296	0.224604	-0.219805	0.0483143	trans
rs28797242	OID45312	APOL1	-6.42443	2.25159e-10	0.000433958	-0.297935	0.0463754	-0.219804	0.0483139	trans
rs74746548	OID44499	CCL21	-6.42415	2.2555e-10	0.000434695	-1.03071	0.160443	-0.219795	0.04831	trans
rs188478603	OID43681	EPGN	-6.4241	2.25627e-10	0.000434826	-0.865741	0.134765	-0.219793	0.0483092	trans
rs114560749	OID44499	CCL21	-6.42394	2.25852e-10	0.000435223	-1.0623	0.165365	-0.219788	0.0483069	trans
rs116554022	OID44499	CCL21	-6.42394	2.25852e-10	0.000435223	-1.0623	0.165365	-0.219788	0.0483069	trans
rs600038	OID43188	THSD1	-6.42392	2.25875e-10	0.00043525	-0.230424	0.0358697	-0.219788	0.0483067	trans
rs116907923	OID41702	RASSF5	6.4239	2.25903e-10	0.000435286	1.75453	0.273126	0.219787	0.0483064	trans
rs597411	OID44233	SERPINI2	-6.42377	2.26096e-10	0.00043564	-0.282725	0.0440123	-0.219783	0.0483044	trans
rs78059349	OID43062	SELENOO	-6.42353	2.26437e-10	0.00043628	-0.50511	0.0786343	-0.219775	0.048301	trans
rs80060491	OID40002	ABHD5	-6.42346	2.26533e-10	0.000436445	-1.7918	0.278947	-0.219773	0.0483	trans
rs4258958	OID45171	LAMB2	6.42341	2.26605e-10	0.000436566	0.573893	0.089344	0.219771	0.0482993	trans
rs141042151	OID42407	EMID1	-6.42317	2.26936e-10	0.000437115	-0.677762	0.105518	-0.219763	0.0482959	trans
rs144356421	OID42407	EMID1	-6.42317	2.26936e-10	0.000437115	-0.677762	0.105518	-0.219763	0.0482959	trans
rs73116922	OID42407	EMID1	-6.42317	2.26936e-10	0.000437115	-0.677762	0.105518	-0.219763	0.0482959	trans
rs73118913	OID42407	EMID1	-6.42317	2.26936e-10	0.000437115	-0.677762	0.105518	-0.219763	0.0482959	trans
rs114805379	OID42407	EMID1	-6.42317	2.26936e-10	0.000437115	-0.677762	0.105518	-0.219763	0.0482959	trans
rs149355210	OID42413	ENTPD2	6.42281	2.27455e-10	0.000438096	0.606675	0.0944564	0.219751	0.0482907	trans
rs921648704	OID44105	PMCH	-6.42257	2.27796e-10	0.000438718	-1.83014	0.284955	-0.219744	0.0482873	trans
rs946484319	OID44105	PMCH	-6.42257	2.27796e-10	0.000438718	-1.83014	0.284955	-0.219744	0.0482873	trans
rs75277221	OID42978	RAB6B	-6.42245	2.27962e-10	0.000438743	-1.178	0.183419	-0.21974	0.0482856	trans
rs11132382	OID44039	NPY	6.42239	2.28051e-10	0.000438743	0.259174	0.0403548	0.219738	0.0482847	trans
rs1248535988	OID40473	NUMBL	-6.42239	2.28056e-10	0.000438743	-1.3101	0.20399	-0.219738	0.0482847	trans
rs1235782873	OID40473	NUMBL	-6.42239	2.28056e-10	0.000438743	-1.3101	0.20399	-0.219738	0.0482847	trans
rs116755290	OID40473	NUMBL	-6.42239	2.28056e-10	0.000438743	-1.3101	0.20399	-0.219738	0.0482847	trans
rs142107636	OID45342	CRISP3	6.42236	2.2809e-10	0.000438743	0.528279	0.0822563	0.219737	0.0482843	trans
rs143293292	OID45342	CRISP3	6.42236	2.2809e-10	0.000438743	0.528279	0.0822563	0.219737	0.0482843	trans
rs117589893	OID43135	ST8SIA1	-6.42225	2.28248e-10	0.000438743	-1.06174	0.165322	-0.219733	0.0482828	trans
rs76108667	OID43135	ST8SIA1	-6.42225	2.28248e-10	0.000438743	-1.06174	0.165322	-0.219733	0.0482828	trans
rs34881854	OID43135	ST8SIA1	-6.42225	2.28248e-10	0.000438743	-1.06174	0.165322	-0.219733	0.0482828	trans
rs115213611	OID43135	ST8SIA1	-6.42225	2.28248e-10	0.000438743	-1.06174	0.165322	-0.219733	0.0482828	trans
rs79883713	OID43135	ST8SIA1	-6.42225	2.28248e-10	0.000438743	-1.06174	0.165322	-0.219733	0.0482828	trans
rs142977395	OID43135	ST8SIA1	-6.42225	2.28248e-10	0.000438743	-1.06174	0.165322	-0.219733	0.0482828	trans
rs79026967	OID43135	ST8SIA1	-6.42225	2.28248e-10	0.000438743	-1.06174	0.165322	-0.219733	0.0482828	trans
rs77038540	OID43135	ST8SIA1	-6.42225	2.28248e-10	0.000438743	-1.06174	0.165322	-0.219733	0.0482828	trans
rs76538906	OID43135	ST8SIA1	-6.42225	2.28248e-10	0.000438743	-1.06174	0.165322	-0.219733	0.0482828	trans
rs202055053	OID43135	ST8SIA1	-6.42225	2.28248e-10	0.000438743	-1.06174	0.165322	-0.219733	0.0482828	trans
rs145869030	OID43135	ST8SIA1	-6.42225	2.28248e-10	0.000438743	-1.06174	0.165322	-0.219733	0.0482828	trans
rs117283316	OID43135	ST8SIA1	-6.42225	2.28248e-10	0.000438743	-1.06174	0.165322	-0.219733	0.0482828	trans
rs117415716	OID43135	ST8SIA1	-6.42225	2.28248e-10	0.000438743	-1.06174	0.165322	-0.219733	0.0482828	trans
rs77343317	OID43135	ST8SIA1	-6.42225	2.28248e-10	0.000438743	-1.06174	0.165322	-0.219733	0.0482828	trans
rs79025160	OID43135	ST8SIA1	-6.42225	2.28248e-10	0.000438743	-1.06174	0.165322	-0.219733	0.0482828	trans
rs141735623	OID43135	ST8SIA1	-6.42225	2.28248e-10	0.000438743	-1.06174	0.165322	-0.219733	0.0482828	trans
rs75433218	OID43135	ST8SIA1	-6.42225	2.28248e-10	0.000438743	-1.06174	0.165322	-0.219733	0.0482828	trans
rs76138374	OID43135	ST8SIA1	-6.42225	2.28248e-10	0.000438743	-1.06174	0.165322	-0.219733	0.0482828	trans
rs114502063	OID43135	ST8SIA1	-6.42225	2.28248e-10	0.000438743	-1.06174	0.165322	-0.219733	0.0482828	trans
rs139903084	OID43135	ST8SIA1	-6.42225	2.28248e-10	0.000438743	-1.06174	0.165322	-0.219733	0.0482828	trans
rs139090153	OID43135	ST8SIA1	-6.42225	2.28248e-10	0.000438743	-1.06174	0.165322	-0.219733	0.0482828	trans
rs144884427	OID43135	ST8SIA1	-6.42225	2.28248e-10	0.000438743	-1.06174	0.165322	-0.219733	0.0482828	trans
rs140319865	OID43135	ST8SIA1	-6.42225	2.28248e-10	0.000438743	-1.06174	0.165322	-0.219733	0.0482828	trans
rs75208266	OID43135	ST8SIA1	-6.42225	2.28248e-10	0.000438743	-1.06174	0.165322	-0.219733	0.0482828	trans
rs144689972	OID43135	ST8SIA1	-6.42225	2.28248e-10	0.000438743	-1.06174	0.165322	-0.219733	0.0482828	trans
rs142167230	OID43135	ST8SIA1	-6.42225	2.28248e-10	0.000438743	-1.06174	0.165322	-0.219733	0.0482828	trans
rs76455096	OID43135	ST8SIA1	-6.42225	2.28248e-10	0.000438743	-1.06174	0.165322	-0.219733	0.0482828	trans
rs61734391	OID43135	ST8SIA1	-6.42225	2.28248e-10	0.000438743	-1.06174	0.165322	-0.219733	0.0482828	trans
rs553372161	OID43135	ST8SIA1	-6.42225	2.28248e-10	0.000438743	-1.06174	0.165322	-0.219733	0.0482828	trans
rs144297912	OID43135	ST8SIA1	-6.42225	2.28248e-10	0.000438743	-1.06174	0.165322	-0.219733	0.0482828	trans
rs548475744	OID43135	ST8SIA1	-6.42225	2.28248e-10	0.000438743	-1.06174	0.165322	-0.219733	0.0482828	trans
rs75429918	OID43135	ST8SIA1	-6.42225	2.28248e-10	0.000438743	-1.06174	0.165322	-0.219733	0.0482828	trans
rs143715782	OID43135	ST8SIA1	-6.42225	2.28248e-10	0.000438743	-1.06174	0.165322	-0.219733	0.0482828	trans
rs6650655	OID43135	ST8SIA1	-6.42225	2.28248e-10	0.000438743	-1.06174	0.165322	-0.219733	0.0482828	trans
rs75758588	OID43135	ST8SIA1	-6.42225	2.28248e-10	0.000438743	-1.06174	0.165322	-0.219733	0.0482828	trans
rs117041517	OID43135	ST8SIA1	-6.42225	2.28248e-10	0.000438743	-1.06174	0.165322	-0.219733	0.0482828	trans
rs116909292	OID43135	ST8SIA1	-6.42225	2.28248e-10	0.000438743	-1.06174	0.165322	-0.219733	0.0482828	trans
rs118145364	OID43135	ST8SIA1	-6.42225	2.28248e-10	0.000438743	-1.06174	0.165322	-0.219733	0.0482828	trans
rs76510922	OID43135	ST8SIA1	-6.42225	2.28248e-10	0.000438743	-1.06174	0.165322	-0.219733	0.0482828	trans
rs77779812	OID43135	ST8SIA1	-6.42225	2.28248e-10	0.000438743	-1.06174	0.165322	-0.219733	0.0482828	trans
rs145558771	OID41421	LRFN3	-6.42223	2.2828e-10	0.000438786	-0.775841	0.120806	-0.219733	0.0482824	trans
rs8176635	OID44525	CDH17	-6.42201	2.2859e-10	0.000439365	-0.291071	0.0453239	-0.219726	0.0482793	trans
rs1634769	OID43429	BTN3A2	-6.42198	2.28634e-10	0.000439412	-0.192059	0.0299065	-0.219725	0.0482789	trans
rs9265940	OID43429	BTN3A2	-6.42198	2.28634e-10	0.000439412	-0.192059	0.0299065	-0.219725	0.0482789	trans
rs143653185	OID44690	GOLM2	6.42196	2.28662e-10	0.000439413	0.951829	0.148215	0.219724	0.0482786	trans
rs140629051	OID44690	GOLM2	6.42196	2.28662e-10	0.000439413	0.951829	0.148215	0.219724	0.0482786	trans
rs114467818	OID44690	GOLM2	6.42196	2.28662e-10	0.000439413	0.951829	0.148215	0.219724	0.0482786	trans
rs191024677	OID41170	ERICH4	-6.42151	2.29304e-10	0.000440628	-0.921331	0.143476	-0.219709	0.0482722	trans
rs62521659	OID42830	NFKBIE	6.42145	2.29401e-10	0.000440797	1.27281	0.198212	0.219707	0.0482712	trans
rs112157585	OID40320	ITPRID2	-6.42087	2.30235e-10	0.000441928	-1.07458	0.167358	-0.219688	0.0482629	trans
rs117658597	OID40320	ITPRID2	-6.42087	2.30235e-10	0.000441928	-1.07458	0.167358	-0.219688	0.0482629	trans
rs4365939	OID40320	ITPRID2	-6.42087	2.30235e-10	0.000441928	-1.07458	0.167358	-0.219688	0.0482629	trans
rs78501996	OID40320	ITPRID2	-6.42087	2.30235e-10	0.000441928	-1.07458	0.167358	-0.219688	0.0482629	trans
rs10499022	OID40320	ITPRID2	-6.42087	2.30235e-10	0.000441928	-1.07458	0.167358	-0.219688	0.0482629	trans
rs17769320	OID40320	ITPRID2	-6.42087	2.30235e-10	0.000441928	-1.07458	0.167358	-0.219688	0.0482629	trans
rs4368817	OID40320	ITPRID2	-6.42087	2.30235e-10	0.000441928	-1.07458	0.167358	-0.219688	0.0482629	trans
rs4129546	OID40320	ITPRID2	-6.42087	2.30235e-10	0.000441928	-1.07458	0.167358	-0.219688	0.0482629	trans
rs4133066	OID40320	ITPRID2	-6.42087	2.30235e-10	0.000441928	-1.07458	0.167358	-0.219688	0.0482629	trans
rs56368307	OID40320	ITPRID2	-6.42087	2.30235e-10	0.000441928	-1.07458	0.167358	-0.219688	0.0482629	trans
rs17769451	OID40320	ITPRID2	-6.42087	2.30235e-10	0.000441928	-1.07458	0.167358	-0.219688	0.0482629	trans
rs74583545	OID40320	ITPRID2	-6.42087	2.30235e-10	0.000441928	-1.07458	0.167358	-0.219688	0.0482629	trans
rs76303424	OID40320	ITPRID2	-6.42087	2.30235e-10	0.000441928	-1.07458	0.167358	-0.219688	0.0482629	trans
rs114963188	OID40320	ITPRID2	-6.42087	2.30235e-10	0.000441928	-1.07458	0.167358	-0.219688	0.0482629	trans
rs76182310	OID40320	ITPRID2	-6.42087	2.30235e-10	0.000441928	-1.07458	0.167358	-0.219688	0.0482629	trans
rs78906200	OID40320	ITPRID2	-6.42087	2.30235e-10	0.000441928	-1.07458	0.167358	-0.219688	0.0482629	trans
rs189467433	OID40320	ITPRID2	-6.42087	2.30235e-10	0.000441928	-1.07458	0.167358	-0.219688	0.0482629	trans
rs55989418	OID40320	ITPRID2	-6.42087	2.30235e-10	0.000441928	-1.07458	0.167358	-0.219688	0.0482629	trans
rs75298985	OID40320	ITPRID2	-6.42087	2.30235e-10	0.000441928	-1.07458	0.167358	-0.219688	0.0482629	trans
rs75032781	OID40320	ITPRID2	-6.42087	2.30235e-10	0.000441928	-1.07458	0.167358	-0.219688	0.0482629	trans
rs76573338	OID40320	ITPRID2	-6.42087	2.30235e-10	0.000441928	-1.07458	0.167358	-0.219688	0.0482629	trans
rs4428505	OID40320	ITPRID2	-6.42087	2.30235e-10	0.000441928	-1.07458	0.167358	-0.219688	0.0482629	trans
rs78987202	OID40320	ITPRID2	-6.42087	2.30235e-10	0.000441928	-1.07458	0.167358	-0.219688	0.0482629	trans
rs75972508	OID40320	ITPRID2	-6.42087	2.30235e-10	0.000441928	-1.07458	0.167358	-0.219688	0.0482629	trans
rs77785195	OID40320	ITPRID2	-6.42087	2.30235e-10	0.000441928	-1.07458	0.167358	-0.219688	0.0482629	trans
rs79400397	OID40320	ITPRID2	-6.42087	2.30235e-10	0.000441928	-1.07458	0.167358	-0.219688	0.0482629	trans
rs76398378	OID41711	RCSD1	6.42078	2.30357e-10	0.000442145	1.61599	0.251682	0.219685	0.0482617	trans
rs2247133	OID45177	LILRA3	-6.42056	2.30675e-10	0.000442737	-0.25264	0.0393486	-0.219678	0.0482586	trans
rs60125083	OID40869	BRF1	-6.42036	2.30971e-10	0.000443215	-0.87347	0.136047	-0.219672	0.0482556	trans
rs6697837	OID40869	BRF1	-6.42036	2.30971e-10	0.000443215	-0.87347	0.136047	-0.219672	0.0482556	trans
rs111714237	OID40869	BRF1	-6.42036	2.30971e-10	0.000443215	-0.87347	0.136047	-0.219672	0.0482556	trans
rs72892878	OID40869	BRF1	-6.42036	2.30971e-10	0.000443215	-0.87347	0.136047	-0.219672	0.0482556	trans
rs371544265	OID40869	BRF1	-6.42036	2.30971e-10	0.000443215	-0.87347	0.136047	-0.219672	0.0482556	trans
rs34666110	OID42391	DYNC1H1	-6.42013	2.31293e-10	0.000443815	-0.593208	0.0923981	-0.219664	0.0482524	trans
rs145465063	OID42136	ARHGAP5	6.42006	2.314e-10	0.000444002	0.661206	0.102991	0.219662	0.0482514	trans
rs143982933	OID42162	ATP6AP2	-6.42002	2.31452e-10	0.000444084	-0.317627	0.0494744	-0.219661	0.0482509	trans
rs79644469	OID42392	DYNLT1	6.41996	2.31542e-10	0.000444221	1.82579	0.284392	0.219659	0.04825	trans
rs75479472	OID42392	DYNLT1	6.41996	2.31542e-10	0.000444221	1.82579	0.284392	0.219659	0.04825	trans
rs9438437	OID44352	TOP1	-6.41989	2.31645e-10	0.000444399	-0.842614	0.13125	-0.219656	0.048249	trans
rs6939576	OID43429	BTN3A2	6.41983	2.31734e-10	0.000444553	0.182452	0.02842	0.219654	0.0482481	trans
rs4449070	OID45337	CNDP1	6.4195	2.32212e-10	0.000445452	0.255291	0.039768	0.219644	0.0482434	trans
rs2263314	OID41025	CLEC4E	-6.41947	2.3225e-10	0.000445505	-0.531345	0.0827708	-0.219643	0.048243	trans
rs75523979	OID42909	PITHD1	-6.41931	2.32484e-10	0.000445938	-1.22151	0.190286	-0.219638	0.0482407	trans
rs7937770	OID45231	PPIB	6.41928	2.32532e-10	0.000446011	0.280151	0.0436421	0.219637	0.0482402	trans
rs117777161	OID40368	LINC00471	-6.41893	2.33042e-10	0.000446933	-0.94815	0.147712	-0.219625	0.0482352	trans
rs143854325	OID40368	LINC00471	-6.41893	2.33042e-10	0.000446933	-0.94815	0.147712	-0.219625	0.0482352	trans
rs144011340	OID40368	LINC00471	-6.41893	2.33042e-10	0.000446933	-0.94815	0.147712	-0.219625	0.0482352	trans
rs117883376	OID42990	RAP1GDS1	-6.41882	2.33202e-10	0.000447213	-1.33368	0.207777	-0.219622	0.0482336	trans
rs12462337	OID44729	KLK1	6.4188	2.33226e-10	0.000447213	0.496464	0.0773453	0.219621	0.0482334	trans
rs1052131	OID44729	KLK1	6.4188	2.33226e-10	0.000447213	0.496464	0.0773453	0.219621	0.0482334	trans
rs34439264	OID44729	KLK1	6.4188	2.33226e-10	0.000447213	0.496464	0.0773453	0.219621	0.0482334	trans
rs557944572	OID42482	FUT1	-6.41878	2.33259e-10	0.000447241	-0.992955	0.154695	-0.21962	0.0482331	trans
rs572942608	OID42482	FUT1	-6.41878	2.33259e-10	0.000447241	-0.992955	0.154695	-0.21962	0.0482331	trans
rs76675861	OID41742	RPGRIP1L	-6.4187	2.33367e-10	0.000447429	-0.750119	0.116864	-0.219618	0.048232	trans
rs562022680	OID45439	APOE	-6.41864	2.3346e-10	0.000447589	-0.717076	0.111718	-0.219616	0.0482311	trans
rs34172242	OID45177	LILRA3	6.41848	2.33702e-10	0.000448034	0.250513	0.03903	0.21961	0.0482287	trans
rs556440800	OID41742	RPGRIP1L	-6.41837	2.33849e-10	0.000448262	-0.878482	0.13687	-0.219607	0.0482273	trans
chr6_67763319_C_CT	OID41742	RPGRIP1L	-6.41837	2.33849e-10	0.000448262	-0.878482	0.13687	-0.219607	0.0482273	trans
rs144693023	OID41742	RPGRIP1L	-6.41837	2.33849e-10	0.000448262	-0.878482	0.13687	-0.219607	0.0482273	trans
rs4976692	OID44955	SPINT2	-6.41822	2.34073e-10	0.000448674	-0.278718	0.043426	-0.219602	0.0482251	trans
rs61953847	OID44825	OLFM4	6.41817	2.34152e-10	0.000448807	0.941752	0.146732	0.2196	0.0482243	trans
rs539622768	OID41742	RPGRIP1L	-6.41813	2.34202e-10	0.000448865	-0.819978	0.12776	-0.219599	0.0482238	trans
rs189193983	OID41742	RPGRIP1L	-6.41813	2.34202e-10	0.000448865	-0.819978	0.12776	-0.219599	0.0482238	trans
rs115538811	OID43932	LPP	-6.41807	2.34288e-10	0.000448994	-0.64542	0.100563	-0.219597	0.048223	trans
rs78768911	OID43932	LPP	-6.41807	2.34288e-10	0.000448994	-0.64542	0.100563	-0.219597	0.048223	trans
rs16991328	OID44868	PRELP	6.41802	2.34373e-10	0.000449137	1.25013	0.194785	0.219595	0.0482222	trans
rs4976691	OID44260	SMAD5	6.41786	2.34603e-10	0.000449561	0.18296	0.0285079	0.21959	0.0482199	trans
rs116071341	OID40073	C14orf178	-6.41776	2.34752e-10	0.000449829	-0.710551	0.110716	-0.219587	0.0482185	trans
rs184192430	OID41742	RPGRIP1L	-6.41756	2.35041e-10	0.000450364	-0.853312	0.132965	-0.219581	0.0482156	trans
rs10538818	OID40094	CCDC33	6.41728	2.35457e-10	0.000451143	1.274	0.198527	0.219571	0.0482116	trans
rs34970894	OID42162	ATP6AP2	-6.41721	2.3555e-10	0.000451247	-0.320262	0.0499067	-0.219569	0.0482107	trans
rs4862669	OID42162	ATP6AP2	-6.41721	2.3555e-10	0.000451247	-0.320262	0.0499067	-0.219569	0.0482107	trans
rs2048	OID42162	ATP6AP2	-6.41721	2.3555e-10	0.000451247	-0.320262	0.0499067	-0.219569	0.0482107	trans
rs1912826	OID42162	ATP6AP2	-6.41721	2.3555e-10	0.000451247	-0.320262	0.0499067	-0.219569	0.0482107	trans
rs182948902	OID44825	OLFM4	6.41689	2.36033e-10	0.000452153	1.53396	0.239051	0.219559	0.048206	trans
rs12331618	OID44196	RTBDN	6.41679	2.36173e-10	0.000452404	0.312099	0.0486379	0.219556	0.0482046	trans
rs184726489	OID43526	CHM	-6.4167	2.36306e-10	0.00045262	-1.43095	0.223004	-0.219553	0.0482034	trans
rs79851843	OID43526	CHM	-6.4167	2.36306e-10	0.00045262	-1.43095	0.223004	-0.219553	0.0482034	trans
rs60114719	OID43804	HLA-A	-6.41644	2.36691e-10	0.000453341	-0.309891	0.0482964	-0.219544	0.0481996	trans
rs140591603	OID41507	MYO18B	-6.41628	2.36923e-10	0.000453766	-0.885912	0.138072	-0.219539	0.0481974	trans
rs150248745	OID41837	SOX8	-6.41572	2.37754e-10	0.000455339	-0.777413	0.121173	-0.219521	0.0481894	trans
rs4862662	OID43817	HS3ST3B1	6.4157	2.37788e-10	0.000455385	0.472627	0.0736673	0.21952	0.0481891	trans
rs139948463	OID41626	PLEKHF1	6.41541	2.38228e-10	0.000456209	1.6439	0.256243	0.21951	0.0481848	trans
rs190020348	OID43207	TNFSF15	6.41537	2.38274e-10	0.00045628	1.03997	0.162106	0.219509	0.0481844	trans
rs1801020	OID45415	SSC5D	6.41528	2.38417e-10	0.000456522	0.361965	0.0564223	0.219506	0.048183	trans
rs71789649	OID43429	BTN3A2	6.41525	2.38459e-10	0.000456522	0.199911	0.0311618	0.219505	0.0481826	trans
rs3891175	OID43429	BTN3A2	6.41525	2.38459e-10	0.000456522	0.199911	0.0311618	0.219505	0.0481826	trans
rs4988889	OID43429	BTN3A2	6.41525	2.38459e-10	0.000456522	0.199911	0.0311618	0.219505	0.0481826	trans
rs4988888	OID43429	BTN3A2	6.41525	2.38459e-10	0.000456522	0.199911	0.0311618	0.219505	0.0481826	trans
rs9274623	OID43429	BTN3A2	6.41525	2.38459e-10	0.000456522	0.199911	0.0311618	0.219505	0.0481826	trans
rs882064	OID42055	ZMAT3	-6.41518	2.38559e-10	0.000456694	-1.00389	0.156487	-0.219503	0.0481816	trans
rs78821115	OID42139	ARID3A	6.41515	2.38609e-10	0.000456772	1.06839	0.166541	0.219502	0.0481812	trans
rs78309895	OID43299	ZKSCAN3	-6.41497	2.38875e-10	0.000457262	-0.578222	0.0901363	-0.219496	0.0481786	trans
rs2076523	OID44497	CCL19	-6.41492	2.38947e-10	0.000457344	-0.381397	0.0594546	-0.219495	0.0481779	trans
rs3806156	OID44497	CCL19	-6.41492	2.38947e-10	0.000457344	-0.381397	0.0594546	-0.219495	0.0481779	trans
rs3806157	OID44497	CCL19	-6.41492	2.38947e-10	0.000457344	-0.381397	0.0594546	-0.219495	0.0481779	trans
rs10875594	OID42529	GPATCH1	-6.41489	2.38996e-10	0.000457419	-0.483944	0.0754407	-0.219494	0.0481775	trans
rs34970894	OID44039	NPY	6.41469	2.39295e-10	0.000457903	0.258066	0.0402304	0.219487	0.0481746	trans
rs4862669	OID44039	NPY	6.41469	2.39295e-10	0.000457903	0.258066	0.0402304	0.219487	0.0481746	trans
rs2048	OID44039	NPY	6.41469	2.39295e-10	0.000457903	0.258066	0.0402304	0.219487	0.0481746	trans
rs1912826	OID44039	NPY	6.41469	2.39295e-10	0.000457903	0.258066	0.0402304	0.219487	0.0481746	trans
rs182231710	OID43355	ALDH3A1	-6.41469	2.39297e-10	0.000457903	-1.20494	0.187841	-0.219487	0.0481746	trans
rs6597604	OID45064	CDH5	6.41461	2.39412e-10	0.000458104	0.126879	0.0197796	0.219485	0.0481735	trans
rs185241766	OID41283	HDX	6.41458	2.39453e-10	0.000458145	1.22494	0.190962	0.219484	0.0481731	trans
rs369828124	OID41283	HDX	6.41458	2.39453e-10	0.000458145	1.22494	0.190962	0.219484	0.0481731	trans
rs2545801	OID43927	LMOD1	6.41458	2.39465e-10	0.000458149	0.241138	0.0375922	0.219483	0.048173	trans
rs41317094	OID43804	HLA-A	-6.41449	2.39598e-10	0.000458291	-0.358653	0.055913	-0.219481	0.0481717	trans
rs41317098	OID43804	HLA-A	-6.41449	2.39598e-10	0.000458291	-0.358653	0.055913	-0.219481	0.0481717	trans
rs41317102	OID43804	HLA-A	-6.41449	2.39598e-10	0.000458291	-0.358653	0.055913	-0.219481	0.0481717	trans
rs41317106	OID43804	HLA-A	-6.41449	2.39598e-10	0.000458291	-0.358653	0.055913	-0.219481	0.0481717	trans
rs11969547	OID43804	HLA-A	-6.41449	2.39598e-10	0.000458291	-0.358653	0.055913	-0.219481	0.0481717	trans
rs10548957	OID43804	HLA-A	-6.41449	2.39598e-10	0.000458291	-0.358653	0.055913	-0.219481	0.0481717	trans
rs73162480	OID41766	SAMD8	-6.41436	2.39785e-10	0.00045863	-0.967363	0.150812	-0.219476	0.0481699	trans
rs1801020	OID43862	INPP5D	6.41426	2.39933e-10	0.000458896	0.470822	0.0734023	0.219473	0.0481685	trans
rs145661183	OID41438	MAD2L1BP	-6.41421	2.4002e-10	0.000459042	-0.483857	0.0754352	-0.219471	0.0481677	trans
rs75633959	OID40866	BMP2KL	6.41387	2.40523e-10	0.000459985	1.85481	0.289188	0.21946	0.0481629	trans
rs187385547	OID41045	COL25A1-DT	-6.41384	2.40562e-10	0.000460023	-0.884466	0.1379	-0.21946	0.0481625	trans
rs577122208	OID41045	COL25A1-DT	-6.41384	2.40562e-10	0.000460023	-0.884466	0.1379	-0.21946	0.0481625	trans
rs2354867	OID45231	PPIB	-6.41379	2.40648e-10	0.000460094	-0.292617	0.0456231	-0.219458	0.0481617	trans
rs10832773	OID45231	PPIB	-6.41379	2.40648e-10	0.000460094	-0.292617	0.0456231	-0.219458	0.0481617	trans
rs10832774	OID45231	PPIB	-6.41379	2.40648e-10	0.000460094	-0.292617	0.0456231	-0.219458	0.0481617	trans
rs10832775	OID45231	PPIB	-6.41379	2.40648e-10	0.000460094	-0.292617	0.0456231	-0.219458	0.0481617	trans
rs11024263	OID45231	PPIB	-6.41379	2.40648e-10	0.000460094	-0.292617	0.0456231	-0.219458	0.0481617	trans
rs4976691	OID44956	SPON1	6.41348	2.41105e-10	0.000460949	0.173873	0.0271106	0.219448	0.0481574	trans
rs1339613064	OID45199	NOTCH2	-6.41325	2.41452e-10	0.000461593	-0.217474	0.0339101	-0.21944	0.0481541	trans
rs602662	OID44629	EPCAM	6.4132	2.41538e-10	0.00046174	0.334409	0.052144	0.219438	0.0481532	trans
rs4253238	OID44196	RTBDN	6.41304	2.41782e-10	0.000461867	0.312087	0.0486644	0.219433	0.0481509	trans
rs3775298	OID44196	RTBDN	6.41304	2.41782e-10	0.000461867	0.312087	0.0486644	0.219433	0.0481509	trans
rs1511801	OID44196	RTBDN	6.41304	2.41782e-10	0.000461867	0.312087	0.0486644	0.219433	0.0481509	trans
rs4241815	OID44196	RTBDN	6.41304	2.41782e-10	0.000461867	0.312087	0.0486644	0.219433	0.0481509	trans
rs4241816	OID44196	RTBDN	6.41304	2.41782e-10	0.000461867	0.312087	0.0486644	0.219433	0.0481509	trans
rs4241817	OID44196	RTBDN	6.41304	2.41782e-10	0.000461867	0.312087	0.0486644	0.219433	0.0481509	trans
rs4241818	OID44196	RTBDN	6.41304	2.41782e-10	0.000461867	0.312087	0.0486644	0.219433	0.0481509	trans
rs3836616	OID44196	RTBDN	6.41304	2.41782e-10	0.000461867	0.312087	0.0486644	0.219433	0.0481509	trans
rs4253248	OID44196	RTBDN	6.41304	2.41782e-10	0.000461867	0.312087	0.0486644	0.219433	0.0481509	trans
rs57182850	OID44196	RTBDN	6.41304	2.41782e-10	0.000461867	0.312087	0.0486644	0.219433	0.0481509	trans
rs4253252	OID44196	RTBDN	6.41304	2.41782e-10	0.000461867	0.312087	0.0486644	0.219433	0.0481509	trans
rs3733402	OID44196	RTBDN	6.41304	2.41782e-10	0.000461867	0.312087	0.0486644	0.219433	0.0481509	trans
rs4253254	OID44196	RTBDN	6.41304	2.41782e-10	0.000461867	0.312087	0.0486644	0.219433	0.0481509	trans
rs4253255	OID44196	RTBDN	6.41304	2.41782e-10	0.000461867	0.312087	0.0486644	0.219433	0.0481509	trans
rs66530140	OID44196	RTBDN	6.41304	2.41782e-10	0.000461867	0.312087	0.0486644	0.219433	0.0481509	trans
rs35984397	OID44196	RTBDN	6.41304	2.41782e-10	0.000461867	0.312087	0.0486644	0.219433	0.0481509	trans
rs4253271	OID44196	RTBDN	6.41304	2.41782e-10	0.000461867	0.312087	0.0486644	0.219433	0.0481509	trans
rs4253272	OID44196	RTBDN	6.41304	2.41782e-10	0.000461867	0.312087	0.0486644	0.219433	0.0481509	trans
rs2250301	OID43885	KAZALD1	6.41294	2.41918e-10	0.000462034	0.279316	0.043555	0.21943	0.0481496	trans
rs284843	OID43885	KAZALD1	6.41294	2.41918e-10	0.000462034	0.279316	0.043555	0.21943	0.0481496	trans
rs2778039	OID43885	KAZALD1	6.41294	2.41918e-10	0.000462034	0.279316	0.043555	0.21943	0.0481496	trans
rs2482506	OID43885	KAZALD1	6.41294	2.41918e-10	0.000462034	0.279316	0.043555	0.21943	0.0481496	trans
rs2790914	OID43885	KAZALD1	6.41294	2.41918e-10	0.000462034	0.279316	0.043555	0.21943	0.0481496	trans
rs115720226	OID41787	SETBP1	-6.41293	2.41935e-10	0.000462046	-0.701618	0.109407	-0.21943	0.0481495	trans
rs1801020	OID43927	LMOD1	6.41282	2.42107e-10	0.000462356	0.240164	0.0374505	0.219426	0.0481479	trans
rs117986592	OID44627	ENPP5	6.41279	2.42159e-10	0.000462437	0.638529	0.0995712	0.219425	0.0481474	trans
rs75077631	OID44953	SPINK2	6.41273	2.42242e-10	0.000462577	0.359004	0.055983	0.219423	0.0481466	trans
rs189435713	OID42459	FGF6	6.41258	2.42469e-10	0.000462973	1.65598	0.258239	0.219418	0.0481444	trans
rs568166820	OID42459	FGF6	6.41258	2.42469e-10	0.000462973	1.65598	0.258239	0.219418	0.0481444	trans
rs28752526	OID43804	HLA-A	6.41248	2.42623e-10	0.000463228	0.238507	0.0371942	0.219415	0.048143	trans
rs28751342	OID43804	HLA-A	6.41248	2.42623e-10	0.000463228	0.238507	0.0371942	0.219415	0.048143	trans
rs11244034	OID43968	MEP1A	6.41245	2.42669e-10	0.000463299	0.327763	0.0511135	0.219414	0.0481426	trans
rs2287922	OID45192	MUC2	-6.41237	2.42792e-10	0.000463515	-0.410246	0.0639772	-0.219411	0.0481414	trans
rs9348866	OID43804	HLA-A	6.41212	2.43174e-10	0.000464224	0.224104	0.03495	0.219403	0.0481378	trans
rs145019385	OID42259	CEACAM3	6.41196	2.43414e-10	0.000464664	1.07334	0.167397	0.219398	0.0481355	trans
rs75614385	OID41366	KDF1	-6.41185	2.43572e-10	0.000464909	-1.46634	0.228692	-0.219395	0.0481341	trans
rs192218263	OID43008	RFFL	-6.41183	2.4361e-10	0.000464909	-0.544811	0.0849696	-0.219394	0.0481337	trans
rs143396227	OID43008	RFFL	-6.41183	2.4361e-10	0.000464909	-0.544811	0.0849696	-0.219394	0.0481337	trans
rs2051943	OID40666	TMX2	-6.41179	2.43671e-10	0.000464909	-0.676885	0.105569	-0.219393	0.0481331	trans
rs139720622	OID40666	TMX2	-6.41179	2.43671e-10	0.000464909	-0.676885	0.105569	-0.219393	0.0481331	trans
rs191319821	OID40666	TMX2	-6.41179	2.43671e-10	0.000464909	-0.676885	0.105569	-0.219393	0.0481331	trans
rs77931162	OID40666	TMX2	-6.41179	2.43671e-10	0.000464909	-0.676885	0.105569	-0.219393	0.0481331	trans
rs184622277	OID40666	TMX2	-6.41179	2.43671e-10	0.000464909	-0.676885	0.105569	-0.219393	0.0481331	trans
rs78358940	OID40666	TMX2	-6.41179	2.43671e-10	0.000464909	-0.676885	0.105569	-0.219393	0.0481331	trans
rs376224263	OID40666	TMX2	-6.41179	2.43671e-10	0.000464909	-0.676885	0.105569	-0.219393	0.0481331	trans
rs79043895	OID40666	TMX2	-6.41179	2.43671e-10	0.000464909	-0.676885	0.105569	-0.219393	0.0481331	trans
rs137929330	OID40666	TMX2	-6.41179	2.43671e-10	0.000464909	-0.676885	0.105569	-0.219393	0.0481331	trans
rs143573660	OID40666	TMX2	-6.41179	2.43671e-10	0.000464909	-0.676885	0.105569	-0.219393	0.0481331	trans
rs150333923	OID42169	BAG4	6.41164	2.43901e-10	0.000465329	2.17577	0.339348	0.219388	0.048131	trans
rs113762761	OID45489	SERPINA1	-6.41122	2.44542e-10	0.000466457	-0.644715	0.10056	-0.219374	0.048125	trans
rs75928913	OID45489	SERPINA1	-6.41122	2.44542e-10	0.000466457	-0.644715	0.10056	-0.219374	0.048125	trans
rs112560742	OID45489	SERPINA1	-6.41122	2.44542e-10	0.000466457	-0.644715	0.10056	-0.219374	0.048125	trans
rs75482915	OID45489	SERPINA1	-6.41122	2.44542e-10	0.000466457	-0.644715	0.10056	-0.219374	0.048125	trans
rs151336534	OID45489	SERPINA1	-6.41122	2.44542e-10	0.000466457	-0.644715	0.10056	-0.219374	0.048125	trans
rs147489926	OID43207	TNFSF15	6.41107	2.44769e-10	0.000466872	0.988603	0.154202	0.219369	0.0481228	trans
rs182516833	OID40824	ARL4C	-6.41103	2.44827e-10	0.000466945	-0.637877	0.0994968	-0.219368	0.0481223	trans
rs114442657	OID40824	ARL4C	-6.41103	2.44827e-10	0.000466945	-0.637877	0.0994968	-0.219368	0.0481223	trans
rs150496310	OID42196	BSPRY	-6.41094	2.44971e-10	0.000467014	-0.840111	0.131043	-0.219365	0.048121	trans
rs150340583	OID42196	BSPRY	-6.41094	2.44971e-10	0.000467014	-0.840111	0.131043	-0.219365	0.048121	trans
rs9274751	OID44497	CCL19	-6.41094	2.44973e-10	0.000467014	-0.399824	0.0623659	-0.219365	0.0481209	trans
rs9274758	OID44497	CCL19	-6.41094	2.44973e-10	0.000467014	-0.399824	0.0623659	-0.219365	0.0481209	trans
rs11244017	OID44233	SERPINI2	-6.41086	2.45088e-10	0.000467014	-0.277114	0.0432258	-0.219362	0.0481199	trans
rs9274778	OID44497	CCL19	-6.41075	2.4525e-10	0.000467014	-0.397544	0.0620121	-0.219359	0.0481183	trans
rs6678563	OID41421	LRFN3	-6.41075	2.45251e-10	0.000467014	-0.796539	0.12425	-0.219359	0.0481183	trans
rs35372660	OID41421	LRFN3	-6.41075	2.45251e-10	0.000467014	-0.796539	0.12425	-0.219359	0.0481183	trans
rs12565037	OID41421	LRFN3	-6.41075	2.45251e-10	0.000467014	-0.796539	0.12425	-0.219359	0.0481183	trans
rs6681769	OID41421	LRFN3	-6.41075	2.45251e-10	0.000467014	-0.796539	0.12425	-0.219359	0.0481183	trans
rs76914134	OID41421	LRFN3	-6.41075	2.45251e-10	0.000467014	-0.796539	0.12425	-0.219359	0.0481183	trans
rs12566133	OID41421	LRFN3	-6.41075	2.45251e-10	0.000467014	-0.796539	0.12425	-0.219359	0.0481183	trans
rs12568077	OID41421	LRFN3	-6.41075	2.45251e-10	0.000467014	-0.796539	0.12425	-0.219359	0.0481183	trans
rs12566157	OID41421	LRFN3	-6.41075	2.45251e-10	0.000467014	-0.796539	0.12425	-0.219359	0.0481183	trans
rs74438598	OID41421	LRFN3	-6.41075	2.45251e-10	0.000467014	-0.796539	0.12425	-0.219359	0.0481183	trans
rs75304830	OID41421	LRFN3	-6.41075	2.45251e-10	0.000467014	-0.796539	0.12425	-0.219359	0.0481183	trans
rs60092657	OID41421	LRFN3	-6.41075	2.45251e-10	0.000467014	-0.796539	0.12425	-0.219359	0.0481183	trans
rs58922834	OID41421	LRFN3	-6.41075	2.45251e-10	0.000467014	-0.796539	0.12425	-0.219359	0.0481183	trans
rs59478768	OID41421	LRFN3	-6.41075	2.45251e-10	0.000467014	-0.796539	0.12425	-0.219359	0.0481183	trans
rs115522381	OID41421	LRFN3	-6.41075	2.45251e-10	0.000467014	-0.796539	0.12425	-0.219359	0.0481183	trans
rs12088168	OID41421	LRFN3	-6.41075	2.45251e-10	0.000467014	-0.796539	0.12425	-0.219359	0.0481183	trans
rs12077580	OID41421	LRFN3	-6.41075	2.45251e-10	0.000467014	-0.796539	0.12425	-0.219359	0.0481183	trans
rs116496292	OID41421	LRFN3	-6.41075	2.45251e-10	0.000467014	-0.796539	0.12425	-0.219359	0.0481183	trans
rs369715257	OID41421	LRFN3	-6.41075	2.45251e-10	0.000467014	-0.796539	0.12425	-0.219359	0.0481183	trans
rs202187337	OID41421	LRFN3	-6.41075	2.45251e-10	0.000467014	-0.796539	0.12425	-0.219359	0.0481183	trans
rs12077888	OID41421	LRFN3	-6.41075	2.45251e-10	0.000467014	-0.796539	0.12425	-0.219359	0.0481183	trans
rs6681082	OID41421	LRFN3	-6.41075	2.45251e-10	0.000467014	-0.796539	0.12425	-0.219359	0.0481183	trans
rs112202252	OID41421	LRFN3	-6.41075	2.45251e-10	0.000467014	-0.796539	0.12425	-0.219359	0.0481183	trans
rs6687287	OID41421	LRFN3	-6.41075	2.45251e-10	0.000467014	-0.796539	0.12425	-0.219359	0.0481183	trans
rs11102014	OID41421	LRFN3	-6.41075	2.45251e-10	0.000467014	-0.796539	0.12425	-0.219359	0.0481183	trans
rs6676574	OID41421	LRFN3	-6.41075	2.45251e-10	0.000467014	-0.796539	0.12425	-0.219359	0.0481183	trans
rs6677238	OID41421	LRFN3	-6.41075	2.45251e-10	0.000467014	-0.796539	0.12425	-0.219359	0.0481183	trans
rs6679920	OID41421	LRFN3	-6.41075	2.45251e-10	0.000467014	-0.796539	0.12425	-0.219359	0.0481183	trans
rs201381858	OID41421	LRFN3	-6.41075	2.45251e-10	0.000467014	-0.796539	0.12425	-0.219359	0.0481183	trans
rs6675958	OID41421	LRFN3	-6.41075	2.45251e-10	0.000467014	-0.796539	0.12425	-0.219359	0.0481183	trans
rs7542222	OID41421	LRFN3	-6.41075	2.45251e-10	0.000467014	-0.796539	0.12425	-0.219359	0.0481183	trans
rs74226013	OID41421	LRFN3	-6.41075	2.45251e-10	0.000467014	-0.796539	0.12425	-0.219359	0.0481183	trans
rs6703070	OID41421	LRFN3	-6.41075	2.45251e-10	0.000467014	-0.796539	0.12425	-0.219359	0.0481183	trans
rs6695231	OID41421	LRFN3	-6.41075	2.45251e-10	0.000467014	-0.796539	0.12425	-0.219359	0.0481183	trans
rs191954621	OID41807	SKA1	6.41053	2.45596e-10	0.000467651	1.33377	0.208059	0.219352	0.0481151	trans
rs7470777	OID45039	BCAM	-6.41022	2.4607e-10	0.000468517	-0.149091	0.0232584	-0.219342	0.0481107	trans
rs7467847	OID45039	BCAM	-6.41022	2.4607e-10	0.000468517	-0.149091	0.0232584	-0.219342	0.0481107	trans
rs975135217	OID40749	ZUP1	-6.41017	2.46143e-10	0.000468636	-1.37701	0.214816	-0.21934	0.04811	trans
rs140403163	OID42459	FGF6	6.40998	2.4644e-10	0.000469183	1.39706	0.217951	0.219334	0.0481073	trans
rs143982933	OID44924	SERPINI1	-6.40979	2.46727e-10	0.00046971	-0.159649	0.0249071	-0.219328	0.0481046	trans
rs147118406	OID43168	TDGF1	-6.40964	2.46962e-10	0.000470138	-1.56738	0.244535	-0.219323	0.0481024	trans
rs35581359	OID43804	HLA-A	6.40958	2.47052e-10	0.000470291	0.223856	0.0349253	0.219321	0.0481016	trans
rs61775205	OID43827	ICAM4	6.40937	2.47381e-10	0.000470895	0.281347	0.0438962	0.219314	0.0480985	trans
rs145042412	OID43503	CDAN1	-6.40936	2.4739e-10	0.000470895	-0.648659	0.101205	-0.219314	0.0480985	trans
rs56395509	OID40601	SIRT6	-6.40932	2.47453e-10	0.000470996	-1.04203	0.16258	-0.219312	0.0480979	trans
rs148874483	OID43526	CHM	-6.40925	2.47562e-10	0.00047115	-1.11972	0.174704	-0.21931	0.0480969	trans
rs146589103	OID43526	CHM	-6.40925	2.47562e-10	0.00047115	-1.11972	0.174704	-0.21931	0.0480969	trans
rs9274751	OID43451	CAPS	-6.40924	2.47574e-10	0.00047115	-0.625197	0.0975461	-0.21931	0.0480968	trans
rs9274758	OID43451	CAPS	-6.40924	2.47574e-10	0.00047115	-0.625197	0.0975461	-0.21931	0.0480968	trans
rs28479961	OID42110	ALPI	-6.40909	2.47812e-10	0.000471585	-0.744079	0.116098	-0.219305	0.0480946	trans
rs755585045	OID45377	ITGB1	-6.40904	2.47888e-10	0.000471711	-0.383874	0.0598957	-0.219303	0.0480939	trans
rs73942308	OID43701	FAM3D	-6.40891	2.48085e-10	0.000472065	-0.403477	0.0629556	-0.219299	0.048092	trans
rs7990852	OID42312	COL4A4	6.40878	2.48293e-10	0.000472443	1.36799	0.213455	0.219295	0.0480901	trans
rs12331618	OID44039	NPY	6.40865	2.48492e-10	0.000472802	0.258177	0.0402857	0.21929	0.0480883	trans
rs143982933	OID45276	TGFBR3	6.40843	2.48834e-10	0.000473429	0.268474	0.0418939	0.219283	0.0480851	trans
rs140700363	OID44407	WASHC3	6.40843	2.48842e-10	0.000473429	1.33725	0.20867	0.219283	0.0480851	trans
chr6_32666141_C_CAA	OID43804	HLA-A	6.40825	2.49116e-10	0.000473931	0.245324	0.0382825	0.219277	0.0480826	trans
rs11244035	OID45146	ICAM2	6.40806	2.49417e-10	0.00047448	0.212149	0.0331067	0.219271	0.0480798	trans
rs138595367	OID40378	LRRTM1	-6.40805	2.49424e-10	0.00047448	-1.20735	0.188412	-0.219271	0.0480797	trans
rs184759919	OID45135	GOT1	-6.40802	2.49476e-10	0.000474558	-0.728206	0.11364	-0.21927	0.0480792	trans
rs36004673	OID44916	SDF2	6.40782	2.49785e-10	0.000475128	0.46311	0.0722726	0.219263	0.0480764	trans
chr6_31408805_A_ACCAGCCTGG	OID41025	CLEC4E	-6.40775	2.49899e-10	0.000475305	-0.543223	0.0847759	-0.219261	0.0480754	trans
rs56365848	OID41025	CLEC4E	-6.40775	2.49899e-10	0.000475305	-0.543223	0.0847759	-0.219261	0.0480754	trans
rs4675805	OID44881	PTRHD1	6.4077	2.49979e-10	0.000475438	1.4474	0.225884	0.219259	0.0480746	trans
rs190709261	OID42529	GPATCH1	-6.40754	2.50221e-10	0.00047588	-0.995918	0.155429	-0.219254	0.0480724	trans
rs577480625	OID41643	POLR3D	-6.40753	2.50237e-10	0.000475891	-0.995701	0.155395	-0.219254	0.0480723	trans
rs2232729	OID45381	LCAT	6.40746	2.50344e-10	0.000476076	0.301678	0.0470824	0.219252	0.0480713	trans
rs1511802	OID45312	APOL1	-6.40737	2.50492e-10	0.000476259	-0.297064	0.046363	-0.219249	0.0480699	trans
rs1623557	OID43429	BTN3A2	6.40735	2.50512e-10	0.000476259	0.196248	0.0306285	0.219248	0.0480698	trans
rs2735028	OID43429	BTN3A2	6.40735	2.50512e-10	0.000476259	0.196248	0.0306285	0.219248	0.0480698	trans
rs1736951	OID43429	BTN3A2	6.40735	2.50512e-10	0.000476259	0.196248	0.0306285	0.219248	0.0480698	trans
rs1633067	OID43429	BTN3A2	6.40735	2.50512e-10	0.000476259	0.196248	0.0306285	0.219248	0.0480698	trans
rs1736946	OID43429	BTN3A2	6.40735	2.50512e-10	0.000476259	0.196248	0.0306285	0.219248	0.0480698	trans
rs1736945	OID43429	BTN3A2	6.40735	2.50512e-10	0.000476259	0.196248	0.0306285	0.219248	0.0480698	trans
rs139443124	OID42196	BSPRY	-6.40734	2.50537e-10	0.000476287	-0.591668	0.0923423	-0.219248	0.0480695	trans
rs34601376	OID45337	CNDP1	6.40733	2.50553e-10	0.000476299	0.265294	0.0414048	0.219247	0.0480694	trans
rs191317989	OID42853	NRXN3	6.40713	2.5086e-10	0.000476863	1.09366	0.170694	0.219241	0.0480666	trans
rs186700978	OID41390	KLHDC4	-6.4071	2.50909e-10	0.000476937	-1.00085	0.15621	-0.21924	0.0480661	trans
rs2129893955	OID44233	SERPINI2	-6.40706	2.50968e-10	0.000477031	-0.281797	0.0439823	-0.219239	0.0480656	trans
rs183774984	OID43984	MPI	-6.40689	2.51234e-10	0.000477516	-0.759311	0.118515	-0.219233	0.0480632	trans
rs60484807	OID44632	EPHA4	-6.40687	2.51275e-10	0.000477536	-0.143733	0.0224342	-0.219232	0.0480628	trans
rs12554580	OID44632	EPHA4	-6.40687	2.51275e-10	0.000477536	-0.143733	0.0224342	-0.219232	0.0480628	trans
rs10751502	OID44632	EPHA4	-6.40687	2.51275e-10	0.000477536	-0.143733	0.0224342	-0.219232	0.0480628	trans
rs676388	OID44366	TSPAN8	6.4067	2.51538e-10	0.000477959	0.344825	0.0538225	0.219227	0.0480604	trans
rs584768	OID44366	TSPAN8	6.4067	2.51538e-10	0.000477959	0.344825	0.0538225	0.219227	0.0480604	trans
rs2452170	OID44366	TSPAN8	6.4067	2.51538e-10	0.000477959	0.344825	0.0538225	0.219227	0.0480604	trans
rs2638282	OID44366	TSPAN8	6.4067	2.51538e-10	0.000477959	0.344825	0.0538225	0.219227	0.0480604	trans
rs74767806	OID44367	TSPYL1	-6.40632	2.52141e-10	0.000479086	-0.606157	0.0946186	-0.219214	0.0480549	trans
rs1410261255	OID45199	NOTCH2	-6.40623	2.52283e-10	0.000479245	-0.235395	0.0367447	-0.219211	0.0480536	trans
rs61862806	OID42685	KRT8	-6.40617	2.52369e-10	0.000479245	-1.27959	0.199744	-0.21921	0.0480529	trans
rs78043249	OID44823	NTRK2	-6.40606	2.52541e-10	0.000479245	-0.398802	0.0622539	-0.219206	0.0480513	trans
rs143762457	OID44823	NTRK2	-6.40606	2.52541e-10	0.000479245	-0.398802	0.0622539	-0.219206	0.0480513	trans
rs117525251	OID44823	NTRK2	-6.40606	2.52541e-10	0.000479245	-0.398802	0.0622539	-0.219206	0.0480513	trans
rs189253871	OID44823	NTRK2	-6.40606	2.52541e-10	0.000479245	-0.398802	0.0622539	-0.219206	0.0480513	trans
rs75571642	OID44823	NTRK2	-6.40606	2.52541e-10	0.000479245	-0.398802	0.0622539	-0.219206	0.0480513	trans
rs78925860	OID44823	NTRK2	-6.40606	2.52541e-10	0.000479245	-0.398802	0.0622539	-0.219206	0.0480513	trans
rs77317382	OID44823	NTRK2	-6.40606	2.52541e-10	0.000479245	-0.398802	0.0622539	-0.219206	0.0480513	trans
rs9667039	OID44823	NTRK2	-6.40606	2.52541e-10	0.000479245	-0.398802	0.0622539	-0.219206	0.0480513	trans
rs35630991	OID44823	NTRK2	-6.40606	2.52541e-10	0.000479245	-0.398802	0.0622539	-0.219206	0.0480513	trans
rs12421271	OID44823	NTRK2	-6.40606	2.52541e-10	0.000479245	-0.398802	0.0622539	-0.219206	0.0480513	trans
rs76380481	OID44823	NTRK2	-6.40606	2.52541e-10	0.000479245	-0.398802	0.0622539	-0.219206	0.0480513	trans
rs77163271	OID44823	NTRK2	-6.40606	2.52541e-10	0.000479245	-0.398802	0.0622539	-0.219206	0.0480513	trans
rs56034139	OID44823	NTRK2	-6.40606	2.52541e-10	0.000479245	-0.398802	0.0622539	-0.219206	0.0480513	trans
rs7943082	OID44823	NTRK2	-6.40606	2.52541e-10	0.000479245	-0.398802	0.0622539	-0.219206	0.0480513	trans
rs12418669	OID44823	NTRK2	-6.40606	2.52541e-10	0.000479245	-0.398802	0.0622539	-0.219206	0.0480513	trans
rs116891988	OID44823	NTRK2	-6.40606	2.52541e-10	0.000479245	-0.398802	0.0622539	-0.219206	0.0480513	trans
rs117788154	OID44823	NTRK2	-6.40606	2.52541e-10	0.000479245	-0.398802	0.0622539	-0.219206	0.0480513	trans
rs75409226	OID44823	NTRK2	-6.40606	2.52541e-10	0.000479245	-0.398802	0.0622539	-0.219206	0.0480513	trans
rs12421774	OID44823	NTRK2	-6.40606	2.52541e-10	0.000479245	-0.398802	0.0622539	-0.219206	0.0480513	trans
rs78678302	OID44823	NTRK2	-6.40606	2.52541e-10	0.000479245	-0.398802	0.0622539	-0.219206	0.0480513	trans
rs56019026	OID44823	NTRK2	-6.40606	2.52541e-10	0.000479245	-0.398802	0.0622539	-0.219206	0.0480513	trans
rs118121960	OID44823	NTRK2	-6.40606	2.52541e-10	0.000479245	-0.398802	0.0622539	-0.219206	0.0480513	trans
rs192415040	OID44823	NTRK2	-6.40606	2.52541e-10	0.000479245	-0.398802	0.0622539	-0.219206	0.0480513	trans
rs147065834	OID44823	NTRK2	-6.40606	2.52541e-10	0.000479245	-0.398802	0.0622539	-0.219206	0.0480513	trans
rs80044444	OID44823	NTRK2	-6.40606	2.52541e-10	0.000479245	-0.398802	0.0622539	-0.219206	0.0480513	trans
rs75567944	OID44823	NTRK2	-6.40606	2.52541e-10	0.000479245	-0.398802	0.0622539	-0.219206	0.0480513	trans
rs78102727	OID44823	NTRK2	-6.40606	2.52541e-10	0.000479245	-0.398802	0.0622539	-0.219206	0.0480513	trans
rs117551500	OID44823	NTRK2	-6.40606	2.52541e-10	0.000479245	-0.398802	0.0622539	-0.219206	0.0480513	trans
rs142312303	OID44823	NTRK2	-6.40606	2.52541e-10	0.000479245	-0.398802	0.0622539	-0.219206	0.0480513	trans
rs143982933	OID44668	GAL	6.40604	2.52578e-10	0.000479295	0.436637	0.0681602	0.219205	0.048051	trans
rs145087624	OID42401	EIF4E2	-6.40593	2.52754e-10	0.00047961	-1.13152	0.176637	-0.219202	0.0480494	trans
rs9901467	OID40334	KIAA0232	-6.40581	2.52944e-10	0.000479932	-0.437599	0.0683128	-0.219198	0.0480477	trans
rs4477776	OID40334	KIAA0232	-6.40581	2.52944e-10	0.000479932	-0.437599	0.0683128	-0.219198	0.0480477	trans
rs1411243396	OID43678	ENTPD6	6.40573	2.53056e-10	0.000480067	0.200011	0.0312238	0.219195	0.0480466	trans
rs1172936295	OID43678	ENTPD6	6.40573	2.53056e-10	0.000480067	0.200011	0.0312238	0.219195	0.0480466	trans
rs1452925982	OID43678	ENTPD6	6.40573	2.53056e-10	0.000480067	0.200011	0.0312238	0.219195	0.0480466	trans
rs1343028359	OID43678	ENTPD6	6.40573	2.53056e-10	0.000480067	0.200011	0.0312238	0.219195	0.0480466	trans
rs3815691	OID44729	KLK1	6.40572	2.53077e-10	0.000480087	0.495645	0.0773753	0.219195	0.0480464	trans
rs138675819	OID42192	BRD2	6.40559	2.5328e-10	0.000480185	2.07934	0.324613	0.219191	0.0480446	trans
rs4253295	OID43817	HS3ST3B1	6.40554	2.53364e-10	0.000480185	0.477355	0.0745223	0.219189	0.0480439	trans
rs4253297	OID43817	HS3ST3B1	6.40554	2.53364e-10	0.000480185	0.477355	0.0745223	0.219189	0.0480439	trans
rs4253308	OID43817	HS3ST3B1	6.40554	2.53364e-10	0.000480185	0.477355	0.0745223	0.219189	0.0480439	trans
rs4253320	OID43817	HS3ST3B1	6.40554	2.53364e-10	0.000480185	0.477355	0.0745223	0.219189	0.0480439	trans
rs25480	OID45281	TNFRSF10C	6.40554	2.53371e-10	0.000480185	0.494547	0.0772062	0.219189	0.0480438	trans
rs4253238	OID43407	BAP18	6.40553	2.53374e-10	0.000480185	0.420767	0.065688	0.219189	0.0480438	trans
rs3775298	OID43407	BAP18	6.40553	2.53374e-10	0.000480185	0.420767	0.065688	0.219189	0.0480438	trans
rs1511801	OID43407	BAP18	6.40553	2.53374e-10	0.000480185	0.420767	0.065688	0.219189	0.0480438	trans
rs4241815	OID43407	BAP18	6.40553	2.53374e-10	0.000480185	0.420767	0.065688	0.219189	0.0480438	trans
rs4241816	OID43407	BAP18	6.40553	2.53374e-10	0.000480185	0.420767	0.065688	0.219189	0.0480438	trans
rs4241817	OID43407	BAP18	6.40553	2.53374e-10	0.000480185	0.420767	0.065688	0.219189	0.0480438	trans
rs4241818	OID43407	BAP18	6.40553	2.53374e-10	0.000480185	0.420767	0.065688	0.219189	0.0480438	trans
rs3836616	OID43407	BAP18	6.40553	2.53374e-10	0.000480185	0.420767	0.065688	0.219189	0.0480438	trans
rs4253248	OID43407	BAP18	6.40553	2.53374e-10	0.000480185	0.420767	0.065688	0.219189	0.0480438	trans
rs57182850	OID43407	BAP18	6.40553	2.53374e-10	0.000480185	0.420767	0.065688	0.219189	0.0480438	trans
rs4253252	OID43407	BAP18	6.40553	2.53374e-10	0.000480185	0.420767	0.065688	0.219189	0.0480438	trans
rs3733402	OID43407	BAP18	6.40553	2.53374e-10	0.000480185	0.420767	0.065688	0.219189	0.0480438	trans
rs4253254	OID43407	BAP18	6.40553	2.53374e-10	0.000480185	0.420767	0.065688	0.219189	0.0480438	trans
rs4253255	OID43407	BAP18	6.40553	2.53374e-10	0.000480185	0.420767	0.065688	0.219189	0.0480438	trans
rs66530140	OID43407	BAP18	6.40553	2.53374e-10	0.000480185	0.420767	0.065688	0.219189	0.0480438	trans
rs35984397	OID43407	BAP18	6.40553	2.53374e-10	0.000480185	0.420767	0.065688	0.219189	0.0480438	trans
rs4253271	OID43407	BAP18	6.40553	2.53374e-10	0.000480185	0.420767	0.065688	0.219189	0.0480438	trans
rs4253272	OID43407	BAP18	6.40553	2.53374e-10	0.000480185	0.420767	0.065688	0.219189	0.0480438	trans
rs191980756	OID40474	NUP160	-6.40537	2.53634e-10	0.000480606	-0.883349	0.137908	-0.219184	0.0480414	trans
rs6501769	OID45127	FGFBP2	-6.40523	2.53857e-10	0.000480606	-0.214796	0.0335344	-0.219179	0.0480394	trans
rs3887152	OID43804	HLA-A	6.40521	2.53891e-10	0.000480606	0.219587	0.0342826	0.219178	0.0480391	trans
rs66628265	OID45276	TGFBR3	6.40509	2.54073e-10	0.000480606	0.270002	0.0421542	0.219174	0.0480375	trans
rs4862663	OID45276	TGFBR3	6.40509	2.54073e-10	0.000480606	0.270002	0.0421542	0.219174	0.0480375	trans
rs62350519	OID45276	TGFBR3	6.40509	2.54073e-10	0.000480606	0.270002	0.0421542	0.219174	0.0480375	trans
rs2292424	OID45276	TGFBR3	6.40509	2.54073e-10	0.000480606	0.270002	0.0421542	0.219174	0.0480375	trans
rs11329360	OID45276	TGFBR3	6.40509	2.54073e-10	0.000480606	0.270002	0.0421542	0.219174	0.0480375	trans
rs3817184	OID45276	TGFBR3	6.40509	2.54073e-10	0.000480606	0.270002	0.0421542	0.219174	0.0480375	trans
rs28698123	OID45276	TGFBR3	6.40509	2.54073e-10	0.000480606	0.270002	0.0421542	0.219174	0.0480375	trans
rs6810892	OID45276	TGFBR3	6.40509	2.54073e-10	0.000480606	0.270002	0.0421542	0.219174	0.0480375	trans
rs71871946	OID45276	TGFBR3	6.40509	2.54073e-10	0.000480606	0.270002	0.0421542	0.219174	0.0480375	trans
rs78976467	OID45237	PRG3	6.40472	2.5466e-10	0.000480606	0.910308	0.142131	0.219162	0.0480322	trans
rs35119660	OID45237	PRG3	6.40472	2.5466e-10	0.000480606	0.910308	0.142131	0.219162	0.0480322	trans
rs35342386	OID45237	PRG3	6.40472	2.5466e-10	0.000480606	0.910308	0.142131	0.219162	0.0480322	trans
rs12863734	OID45237	PRG3	6.40472	2.5466e-10	0.000480606	0.910308	0.142131	0.219162	0.0480322	trans
rs35626195	OID45237	PRG3	6.40472	2.5466e-10	0.000480606	0.910308	0.142131	0.219162	0.0480322	trans
rs34645313	OID45237	PRG3	6.40472	2.5466e-10	0.000480606	0.910308	0.142131	0.219162	0.0480322	trans
rs35712436	OID45237	PRG3	6.40472	2.5466e-10	0.000480606	0.910308	0.142131	0.219162	0.0480322	trans
rs35335059	OID45237	PRG3	6.40472	2.5466e-10	0.000480606	0.910308	0.142131	0.219162	0.0480322	trans
rs35363918	OID45237	PRG3	6.40472	2.5466e-10	0.000480606	0.910308	0.142131	0.219162	0.0480322	trans
rs143927098	OID45237	PRG3	6.40472	2.5466e-10	0.000480606	0.910308	0.142131	0.219162	0.0480322	trans
rs71440184	OID45237	PRG3	6.40472	2.5466e-10	0.000480606	0.910308	0.142131	0.219162	0.0480322	trans
rs117576529	OID45237	PRG3	6.40472	2.5466e-10	0.000480606	0.910308	0.142131	0.219162	0.0480322	trans
rs117935249	OID45237	PRG3	6.40472	2.5466e-10	0.000480606	0.910308	0.142131	0.219162	0.0480322	trans
rs35784516	OID45237	PRG3	6.40472	2.5466e-10	0.000480606	0.910308	0.142131	0.219162	0.0480322	trans
rs34065887	OID45237	PRG3	6.40472	2.5466e-10	0.000480606	0.910308	0.142131	0.219162	0.0480322	trans
rs35239819	OID45237	PRG3	6.40472	2.5466e-10	0.000480606	0.910308	0.142131	0.219162	0.0480322	trans
rs71440185	OID45237	PRG3	6.40472	2.5466e-10	0.000480606	0.910308	0.142131	0.219162	0.0480322	trans
rs75758200	OID45237	PRG3	6.40472	2.5466e-10	0.000480606	0.910308	0.142131	0.219162	0.0480322	trans
rs79253138	OID45237	PRG3	6.40472	2.5466e-10	0.000480606	0.910308	0.142131	0.219162	0.0480322	trans
rs34489070	OID45237	PRG3	6.40472	2.5466e-10	0.000480606	0.910308	0.142131	0.219162	0.0480322	trans
rs79795247	OID45237	PRG3	6.40472	2.5466e-10	0.000480606	0.910308	0.142131	0.219162	0.0480322	trans
rs34686215	OID45237	PRG3	6.40472	2.5466e-10	0.000480606	0.910308	0.142131	0.219162	0.0480322	trans
rs34203076	OID45237	PRG3	6.40472	2.5466e-10	0.000480606	0.910308	0.142131	0.219162	0.0480322	trans
rs71440187	OID45237	PRG3	6.40472	2.5466e-10	0.000480606	0.910308	0.142131	0.219162	0.0480322	trans
rs34274662	OID45237	PRG3	6.40472	2.5466e-10	0.000480606	0.910308	0.142131	0.219162	0.0480322	trans
rs36076320	OID45237	PRG3	6.40472	2.5466e-10	0.000480606	0.910308	0.142131	0.219162	0.0480322	trans
rs36059639	OID45237	PRG3	6.40472	2.5466e-10	0.000480606	0.910308	0.142131	0.219162	0.0480322	trans
rs12859989	OID45237	PRG3	6.40472	2.5466e-10	0.000480606	0.910308	0.142131	0.219162	0.0480322	trans
rs12863668	OID45237	PRG3	6.40472	2.5466e-10	0.000480606	0.910308	0.142131	0.219162	0.0480322	trans
rs36045317	OID45237	PRG3	6.40472	2.5466e-10	0.000480606	0.910308	0.142131	0.219162	0.0480322	trans
rs9602842	OID45237	PRG3	6.40472	2.5466e-10	0.000480606	0.910308	0.142131	0.219162	0.0480322	trans
rs71440188	OID45237	PRG3	6.40472	2.5466e-10	0.000480606	0.910308	0.142131	0.219162	0.0480322	trans
rs12875140	OID45237	PRG3	6.40472	2.5466e-10	0.000480606	0.910308	0.142131	0.219162	0.0480322	trans
rs12869554	OID45237	PRG3	6.40472	2.5466e-10	0.000480606	0.910308	0.142131	0.219162	0.0480322	trans
rs12869933	OID45237	PRG3	6.40472	2.5466e-10	0.000480606	0.910308	0.142131	0.219162	0.0480322	trans
rs34096557	OID45237	PRG3	6.40472	2.5466e-10	0.000480606	0.910308	0.142131	0.219162	0.0480322	trans
rs34271008	OID45237	PRG3	6.40472	2.5466e-10	0.000480606	0.910308	0.142131	0.219162	0.0480322	trans
rs34142805	OID45237	PRG3	6.40472	2.5466e-10	0.000480606	0.910308	0.142131	0.219162	0.0480322	trans
rs12874577	OID45237	PRG3	6.40472	2.5466e-10	0.000480606	0.910308	0.142131	0.219162	0.0480322	trans
rs12874810	OID45237	PRG3	6.40472	2.5466e-10	0.000480606	0.910308	0.142131	0.219162	0.0480322	trans
rs12875925	OID45237	PRG3	6.40472	2.5466e-10	0.000480606	0.910308	0.142131	0.219162	0.0480322	trans
chr13_85807456_A_AT	OID45237	PRG3	6.40472	2.5466e-10	0.000480606	0.910308	0.142131	0.219162	0.0480322	trans
rs143210655	OID45237	PRG3	6.40472	2.5466e-10	0.000480606	0.910308	0.142131	0.219162	0.0480322	trans
rs35265052	OID45237	PRG3	6.40472	2.5466e-10	0.000480606	0.910308	0.142131	0.219162	0.0480322	trans
rs79517970	OID45237	PRG3	6.40472	2.5466e-10	0.000480606	0.910308	0.142131	0.219162	0.0480322	trans
rs74362305	OID45237	PRG3	6.40472	2.5466e-10	0.000480606	0.910308	0.142131	0.219162	0.0480322	trans
rs71277216	OID45237	PRG3	6.40472	2.5466e-10	0.000480606	0.910308	0.142131	0.219162	0.0480322	trans
rs12866392	OID45237	PRG3	6.40472	2.5466e-10	0.000480606	0.910308	0.142131	0.219162	0.0480322	trans
rs12867579	OID45237	PRG3	6.40472	2.5466e-10	0.000480606	0.910308	0.142131	0.219162	0.0480322	trans
rs12866793	OID45237	PRG3	6.40472	2.5466e-10	0.000480606	0.910308	0.142131	0.219162	0.0480322	trans
rs71440189	OID45237	PRG3	6.40472	2.5466e-10	0.000480606	0.910308	0.142131	0.219162	0.0480322	trans
rs71440190	OID45237	PRG3	6.40472	2.5466e-10	0.000480606	0.910308	0.142131	0.219162	0.0480322	trans
rs71440191	OID45237	PRG3	6.40472	2.5466e-10	0.000480606	0.910308	0.142131	0.219162	0.0480322	trans
rs12876976	OID45237	PRG3	6.40472	2.5466e-10	0.000480606	0.910308	0.142131	0.219162	0.0480322	trans
rs58293992	OID45237	PRG3	6.40472	2.5466e-10	0.000480606	0.910308	0.142131	0.219162	0.0480322	trans
rs12869153	OID45237	PRG3	6.40472	2.5466e-10	0.000480606	0.910308	0.142131	0.219162	0.0480322	trans
rs12870990	OID45237	PRG3	6.40472	2.5466e-10	0.000480606	0.910308	0.142131	0.219162	0.0480322	trans
rs71440192	OID45237	PRG3	6.40472	2.5466e-10	0.000480606	0.910308	0.142131	0.219162	0.0480322	trans
rs71440193	OID45237	PRG3	6.40472	2.5466e-10	0.000480606	0.910308	0.142131	0.219162	0.0480322	trans
rs12857934	OID45237	PRG3	6.40472	2.5466e-10	0.000480606	0.910308	0.142131	0.219162	0.0480322	trans
rs34508639	OID45237	PRG3	6.40472	2.5466e-10	0.000480606	0.910308	0.142131	0.219162	0.0480322	trans
rs34793434	OID45237	PRG3	6.40472	2.5466e-10	0.000480606	0.910308	0.142131	0.219162	0.0480322	trans
rs12865478	OID45237	PRG3	6.40472	2.5466e-10	0.000480606	0.910308	0.142131	0.219162	0.0480322	trans
rs71440196	OID45237	PRG3	6.40472	2.5466e-10	0.000480606	0.910308	0.142131	0.219162	0.0480322	trans
rs12871095	OID45237	PRG3	6.40472	2.5466e-10	0.000480606	0.910308	0.142131	0.219162	0.0480322	trans
rs34412004	OID45237	PRG3	6.40472	2.5466e-10	0.000480606	0.910308	0.142131	0.219162	0.0480322	trans
rs34829492	OID45237	PRG3	6.40472	2.5466e-10	0.000480606	0.910308	0.142131	0.219162	0.0480322	trans
rs35275134	OID45237	PRG3	6.40472	2.5466e-10	0.000480606	0.910308	0.142131	0.219162	0.0480322	trans
rs12875764	OID45237	PRG3	6.40472	2.5466e-10	0.000480606	0.910308	0.142131	0.219162	0.0480322	trans
rs35618861	OID45237	PRG3	6.40472	2.5466e-10	0.000480606	0.910308	0.142131	0.219162	0.0480322	trans
rs71440198	OID45237	PRG3	6.40472	2.5466e-10	0.000480606	0.910308	0.142131	0.219162	0.0480322	trans
rs71440199	OID45237	PRG3	6.40472	2.5466e-10	0.000480606	0.910308	0.142131	0.219162	0.0480322	trans
rs12872081	OID45237	PRG3	6.40472	2.5466e-10	0.000480606	0.910308	0.142131	0.219162	0.0480322	trans
rs12877274	OID45237	PRG3	6.40472	2.5466e-10	0.000480606	0.910308	0.142131	0.219162	0.0480322	trans
rs34341506	OID45237	PRG3	6.40472	2.5466e-10	0.000480606	0.910308	0.142131	0.219162	0.0480322	trans
rs35355108	OID45237	PRG3	6.40472	2.5466e-10	0.000480606	0.910308	0.142131	0.219162	0.0480322	trans
rs36018326	OID45237	PRG3	6.40472	2.5466e-10	0.000480606	0.910308	0.142131	0.219162	0.0480322	trans
rs12861332	OID45237	PRG3	6.40472	2.5466e-10	0.000480606	0.910308	0.142131	0.219162	0.0480322	trans
rs200809946	OID45237	PRG3	6.40472	2.5466e-10	0.000480606	0.910308	0.142131	0.219162	0.0480322	trans
rs35075774	OID45237	PRG3	6.40472	2.5466e-10	0.000480606	0.910308	0.142131	0.219162	0.0480322	trans
rs35743890	OID45237	PRG3	6.40472	2.5466e-10	0.000480606	0.910308	0.142131	0.219162	0.0480322	trans
rs12871835	OID45237	PRG3	6.40472	2.5466e-10	0.000480606	0.910308	0.142131	0.219162	0.0480322	trans
rs12870906	OID45237	PRG3	6.40472	2.5466e-10	0.000480606	0.910308	0.142131	0.219162	0.0480322	trans
rs34296989	OID45237	PRG3	6.40472	2.5466e-10	0.000480606	0.910308	0.142131	0.219162	0.0480322	trans
rs12875337	OID45237	PRG3	6.40472	2.5466e-10	0.000480606	0.910308	0.142131	0.219162	0.0480322	trans
rs12872520	OID45237	PRG3	6.40472	2.5466e-10	0.000480606	0.910308	0.142131	0.219162	0.0480322	trans
rs12875855	OID45237	PRG3	6.40472	2.5466e-10	0.000480606	0.910308	0.142131	0.219162	0.0480322	trans
rs543809153	OID45237	PRG3	6.40472	2.5466e-10	0.000480606	0.910308	0.142131	0.219162	0.0480322	trans
rs551699196	OID45237	PRG3	6.40472	2.5466e-10	0.000480606	0.910308	0.142131	0.219162	0.0480322	trans
rs147527898	OID45237	PRG3	6.40472	2.5466e-10	0.000480606	0.910308	0.142131	0.219162	0.0480322	trans
rs34553476	OID45237	PRG3	6.40472	2.5466e-10	0.000480606	0.910308	0.142131	0.219162	0.0480322	trans
rs35706944	OID45237	PRG3	6.40472	2.5466e-10	0.000480606	0.910308	0.142131	0.219162	0.0480322	trans
rs11191205	OID43885	KAZALD1	6.40468	2.54727e-10	0.000480714	0.372665	0.0581863	0.219161	0.0480316	trans
chr6_32652913_G_T	OID43451	CAPS	-6.40445	2.55092e-10	0.000481383	-0.625253	0.0976279	-0.219154	0.0480283	trans
rs143585175	OID41325	IL9R	-6.40431	2.55317e-10	0.000481788	-0.812468	0.126863	-0.219149	0.0480263	trans
rs758398	OID43429	BTN3A2	6.40376	2.56193e-10	0.000483384	0.192571	0.0300716	0.219131	0.0480184	trans
rs188071883	OID42803	NAA40	-6.40374	2.56224e-10	0.000483384	-0.832754	0.130042	-0.21913	0.0480182	trans
rs543241827	OID42803	NAA40	-6.40374	2.56224e-10	0.000483384	-0.832754	0.130042	-0.21913	0.0480182	trans
rs532192014	OID42803	NAA40	-6.40374	2.56224e-10	0.000483384	-0.832754	0.130042	-0.21913	0.0480182	trans
rs547351269	OID42803	NAA40	-6.40374	2.56224e-10	0.000483384	-0.832754	0.130042	-0.21913	0.0480182	trans
rs551098260	OID42803	NAA40	-6.40374	2.56224e-10	0.000483384	-0.832754	0.130042	-0.21913	0.0480182	trans
rs193276773	OID40457	NFATC4	-6.40372	2.56256e-10	0.000483405	-1.40802	0.219876	-0.21913	0.0480179	trans
rs140815269	OID40457	NFATC4	-6.40372	2.56256e-10	0.000483405	-1.40802	0.219876	-0.21913	0.0480179	trans
rs7033492	OID45064	CDH5	6.40363	2.564e-10	0.000483657	0.122257	0.0190919	0.219127	0.0480166	trans
rs544451756	OID44367	TSPYL1	-6.4036	2.56446e-10	0.000483726	-0.620394	0.0968821	-0.219126	0.0480162	trans
rs28672915	OID44999	TREM2	-6.40343	2.56717e-10	0.000484218	-0.230655	0.0360206	-0.21912	0.0480138	trans
rs4253303	OID43817	HS3ST3B1	6.4033	2.56924e-10	0.000484581	0.475769	0.0743006	0.219116	0.0480119	trans
rs7044125	OID43968	MEP1A	-6.4033	2.56931e-10	0.000484581	-0.368647	0.0575714	-0.219116	0.0480119	trans
rs17876031	OID43351	AKAP2	6.40323	2.57036e-10	0.000484759	0.218035	0.0340508	0.219114	0.0480109	trans
rs140510457	OID43984	MPI	-6.40316	2.57154e-10	0.000484964	-0.777436	0.121414	-0.219112	0.0480099	trans
rs36155347	OID44352	TOP1	-6.40311	2.5723e-10	0.000485068	-0.436553	0.0681782	-0.21911	0.0480092	trans
rs999815620	OID44352	TOP1	-6.40311	2.5723e-10	0.000485068	-0.436553	0.0681782	-0.21911	0.0480092	trans
rs189714911	OID41787	SETBP1	-6.40308	2.57279e-10	0.000485141	-1.00281	0.156614	-0.219109	0.0480088	trans
chr6_32632511_C_G	OID43804	HLA-A	6.40305	2.57329e-10	0.000485161	0.241813	0.0377652	0.219108	0.0480083	trans
rs117003458	OID41436	LYSMD1	6.40305	2.57331e-10	0.000485161	1.33124	0.207907	0.219108	0.0480083	trans
rs142815154	OID41436	LYSMD1	6.40305	2.57331e-10	0.000485161	1.33124	0.207907	0.219108	0.0480083	trans
rs80260961	OID41436	LYSMD1	6.40305	2.57331e-10	0.000485161	1.33124	0.207907	0.219108	0.0480083	trans
rs76331936	OID43168	TDGF1	-6.40289	2.57591e-10	0.000485631	-1.54602	0.241456	-0.219103	0.048006	trans
rs1420833376	OID40076	C2CD4C	-6.40287	2.57617e-10	0.000485662	-1.27748	0.199517	-0.219102	0.0480058	trans
rs12588296	OID42136	ARHGAP5	6.4028	2.57735e-10	0.000485864	0.671494	0.104875	0.2191	0.0480047	trans
rs3129754	OID43804	HLA-A	6.40263	2.57999e-10	0.000486244	0.255007	0.0398284	0.219094	0.0480024	trans
rs35484705	OID43804	HLA-A	6.40263	2.57999e-10	0.000486244	0.255007	0.0398284	0.219094	0.0480024	trans
rs35558953	OID43804	HLA-A	6.40263	2.57999e-10	0.000486244	0.255007	0.0398284	0.219094	0.0480024	trans
rs3129756	OID43804	HLA-A	6.40263	2.57999e-10	0.000486244	0.255007	0.0398284	0.219094	0.0480024	trans
rs6931044	OID43804	HLA-A	6.40263	2.57999e-10	0.000486244	0.255007	0.0398284	0.219094	0.0480024	trans
rs35656642	OID43804	HLA-A	6.40263	2.57999e-10	0.000486244	0.255007	0.0398284	0.219094	0.0480024	trans
rs62640053	OID45358	FCGR2A	6.40245	2.583e-10	0.000486442	0.901188	0.140757	0.219088	0.0479997	trans
rs143955536	OID45358	FCGR2A	6.40245	2.583e-10	0.000486442	0.901188	0.140757	0.219088	0.0479997	trans
rs147166848	OID45358	FCGR2A	6.40245	2.583e-10	0.000486442	0.901188	0.140757	0.219088	0.0479997	trans
rs7303105	OID43955	MAP2	6.40242	2.58342e-10	0.000486442	0.106317	0.0166057	0.219087	0.0479993	trans
rs35128418	OID43955	MAP2	6.40242	2.58342e-10	0.000486442	0.106317	0.0166057	0.219087	0.0479993	trans
rs7974964	OID43955	MAP2	6.40242	2.58342e-10	0.000486442	0.106317	0.0166057	0.219087	0.0479993	trans
rs6488346	OID43955	MAP2	6.40242	2.58342e-10	0.000486442	0.106317	0.0166057	0.219087	0.0479993	trans
rs7316032	OID43955	MAP2	6.40242	2.58342e-10	0.000486442	0.106317	0.0166057	0.219087	0.0479993	trans
rs34708147	OID43955	MAP2	6.40242	2.58342e-10	0.000486442	0.106317	0.0166057	0.219087	0.0479993	trans
rs34666803	OID43955	MAP2	6.40242	2.58342e-10	0.000486442	0.106317	0.0166057	0.219087	0.0479993	trans
rs28751090	OID43955	MAP2	6.40242	2.58342e-10	0.000486442	0.106317	0.0166057	0.219087	0.0479993	trans
rs28841011	OID43955	MAP2	6.40242	2.58342e-10	0.000486442	0.106317	0.0166057	0.219087	0.0479993	trans
rs28886060	OID43955	MAP2	6.40242	2.58342e-10	0.000486442	0.106317	0.0166057	0.219087	0.0479993	trans
rs34373518	OID43955	MAP2	6.40242	2.58342e-10	0.000486442	0.106317	0.0166057	0.219087	0.0479993	trans
rs34274000	OID43955	MAP2	6.40242	2.58342e-10	0.000486442	0.106317	0.0166057	0.219087	0.0479993	trans
rs2290318	OID43955	MAP2	6.40242	2.58342e-10	0.000486442	0.106317	0.0166057	0.219087	0.0479993	trans
rs2290319	OID43955	MAP2	6.40242	2.58342e-10	0.000486442	0.106317	0.0166057	0.219087	0.0479993	trans
rs35746980	OID43955	MAP2	6.40242	2.58342e-10	0.000486442	0.106317	0.0166057	0.219087	0.0479993	trans
rs1349553	OID43955	MAP2	6.40242	2.58342e-10	0.000486442	0.106317	0.0166057	0.219087	0.0479993	trans
chr12_11163192_T_TA	OID43955	MAP2	6.40242	2.58342e-10	0.000486442	0.106317	0.0166057	0.219087	0.0479993	trans
rs1551193	OID43955	MAP2	6.40242	2.58342e-10	0.000486442	0.106317	0.0166057	0.219087	0.0479993	trans
rs34413287	OID43955	MAP2	6.40242	2.58342e-10	0.000486442	0.106317	0.0166057	0.219087	0.0479993	trans
rs4583064	OID43955	MAP2	6.40242	2.58342e-10	0.000486442	0.106317	0.0166057	0.219087	0.0479993	trans
rs72786915	OID43346	AHNAK2	-6.40238	2.5841e-10	0.000486476	-0.821868	0.128369	-0.219086	0.0479987	trans
rs72786954	OID43346	AHNAK2	-6.40238	2.5841e-10	0.000486476	-0.821868	0.128369	-0.219086	0.0479987	trans
rs41367345	OID43346	AHNAK2	-6.40238	2.5841e-10	0.000486476	-0.821868	0.128369	-0.219086	0.0479987	trans
rs79875726	OID40097	CD300LD	-6.40236	2.58432e-10	0.000486476	-0.972778	0.15194	-0.219086	0.0479985	trans
rs113305785	OID40097	CD300LD	-6.40236	2.58432e-10	0.000486476	-0.972778	0.15194	-0.219086	0.0479985	trans
rs112332209	OID40097	CD300LD	-6.40236	2.58432e-10	0.000486476	-0.972778	0.15194	-0.219086	0.0479985	trans
rs111514714	OID40097	CD300LD	-6.40236	2.58432e-10	0.000486476	-0.972778	0.15194	-0.219086	0.0479985	trans
rs111630535	OID44105	PMCH	-6.4021	2.5886e-10	0.000487262	-1.65358	0.258287	-0.219077	0.0479947	trans
rs145047737	OID42951	PRR20B	-6.40197	2.59076e-10	0.000487647	-1.48293	0.231637	-0.219073	0.0479928	trans
rs113850030	OID42400	EIF2AK3	6.40195	2.59096e-10	0.000487647	0.952464	0.148777	0.219072	0.0479927	trans
rs145365072	OID42400	EIF2AK3	6.40195	2.59096e-10	0.000487647	0.952464	0.148777	0.219072	0.0479927	trans
rs181555453	OID40563	RHPN1	-6.40181	2.59322e-10	0.000488053	-1.71004	0.267118	-0.219068	0.0479907	trans
rs77693339	OID45108	DNASE1	-6.40174	2.59437e-10	0.000488075	-0.273384	0.0427047	-0.219065	0.0479896	trans
rs10793962	OID45108	DNASE1	-6.40174	2.59437e-10	0.000488075	-0.273384	0.0427047	-0.219065	0.0479896	trans
rs8176759	OID45108	DNASE1	-6.40174	2.59437e-10	0.000488075	-0.273384	0.0427047	-0.219065	0.0479896	trans
rs1137827	OID45108	DNASE1	-6.40174	2.59437e-10	0.000488075	-0.273384	0.0427047	-0.219065	0.0479896	trans
rs8176749	OID45108	DNASE1	-6.40174	2.59437e-10	0.000488075	-0.273384	0.0427047	-0.219065	0.0479896	trans
rs8176747	OID45108	DNASE1	-6.40174	2.59437e-10	0.000488075	-0.273384	0.0427047	-0.219065	0.0479896	trans
rs8176746	OID45108	DNASE1	-6.40174	2.59437e-10	0.000488075	-0.273384	0.0427047	-0.219065	0.0479896	trans
rs8176743	OID45108	DNASE1	-6.40174	2.59437e-10	0.000488075	-0.273384	0.0427047	-0.219065	0.0479896	trans
rs8176741	OID45108	DNASE1	-6.40174	2.59437e-10	0.000488075	-0.273384	0.0427047	-0.219065	0.0479896	trans
rs75179845	OID45108	DNASE1	-6.40174	2.59437e-10	0.000488075	-0.273384	0.0427047	-0.219065	0.0479896	trans
rs4253283	OID44803	NCAN	6.40164	2.59604e-10	0.000488291	0.245401	0.0383341	0.219062	0.0479882	trans
rs34899763	OID44803	NCAN	6.40164	2.59604e-10	0.000488291	0.245401	0.0383341	0.219062	0.0479882	trans
rs4253294	OID44803	NCAN	6.40164	2.59604e-10	0.000488291	0.245401	0.0383341	0.219062	0.0479882	trans
chr4_186253643_A_AT	OID44803	NCAN	6.40164	2.59604e-10	0.000488291	0.245401	0.0383341	0.219062	0.0479882	trans
rs4253313	OID44803	NCAN	6.40164	2.59604e-10	0.000488291	0.245401	0.0383341	0.219062	0.0479882	trans
rs12331618	OID44955	SPINT2	6.4016	2.59669e-10	0.000488394	0.249141	0.0389186	0.219061	0.0479876	trans
rs115813309	OID44623	EMC2	-6.40153	2.59776e-10	0.000488535	-0.872248	0.136256	-0.219059	0.0479867	trans
rs187198726	OID44623	EMC2	-6.40153	2.59776e-10	0.000488535	-0.872248	0.136256	-0.219059	0.0479867	trans
rs201960035	OID44623	EMC2	-6.40153	2.59776e-10	0.000488535	-0.872248	0.136256	-0.219059	0.0479867	trans
rs200651204	OID41233	GARRE1	-6.40149	2.5984e-10	0.000488617	-1.47426	0.2303	-0.219057	0.0479861	trans
rs145304044	OID41233	GARRE1	-6.40149	2.5984e-10	0.000488617	-1.47426	0.2303	-0.219057	0.0479861	trans
rs17711327	OID40301	IFNA2	-6.40137	2.60036e-10	0.000488967	-1.56057	0.243787	-0.219053	0.0479844	trans
chr6_31409396_G_C	OID43804	HLA-A	6.40131	2.6014e-10	0.000489141	0.289846	0.0452792	0.219051	0.0479835	trans
rs574933	OID43804	HLA-A	6.40095	2.60725e-10	0.000490223	0.214625	0.0335302	0.21904	0.0479783	trans
rs35333961	OID45064	CDH5	6.4009	2.60807e-10	0.00049024	0.125689	0.0196361	0.219038	0.0479776	trans
rs75558026	OID45064	CDH5	6.4009	2.60807e-10	0.00049024	0.125689	0.0196361	0.219038	0.0479776	trans
rs35301114	OID45064	CDH5	6.4009	2.60807e-10	0.00049024	0.125689	0.0196361	0.219038	0.0479776	trans
rs34287205	OID45064	CDH5	6.4009	2.60807e-10	0.00049024	0.125689	0.0196361	0.219038	0.0479776	trans
rs76123860	OID45064	CDH5	6.4009	2.60807e-10	0.00049024	0.125689	0.0196361	0.219038	0.0479776	trans
rs35535549	OID45064	CDH5	6.4009	2.60807e-10	0.00049024	0.125689	0.0196361	0.219038	0.0479776	trans
rs11793870	OID45064	CDH5	6.4009	2.60807e-10	0.00049024	0.125689	0.0196361	0.219038	0.0479776	trans
rs35135981	OID42436	FABP9	-6.40087	2.60857e-10	0.000490294	-0.3579	0.0559143	-0.219037	0.0479771	trans
rs12082156	OID42436	FABP9	-6.40087	2.60857e-10	0.000490294	-0.3579	0.0559143	-0.219037	0.0479771	trans
rs555711423	OID40507	PLAAT3	6.40072	2.61094e-10	0.000490719	2.14576	0.335238	0.219032	0.0479751	trans
rs36029745	OID42110	ALPI	6.4007	2.61133e-10	0.000490734	0.699036	0.109213	0.219031	0.0479747	trans
rs2304595	OID41778	SEMA6B	-6.40067	2.61174e-10	0.000490734	-0.221655	0.03463	-0.219031	0.0479744	trans
chr4_186251199_C_CT	OID41778	SEMA6B	-6.40067	2.61174e-10	0.000490734	-0.221655	0.03463	-0.219031	0.0479744	trans
rs4253304	OID41778	SEMA6B	-6.40067	2.61174e-10	0.000490734	-0.221655	0.03463	-0.219031	0.0479744	trans
rs2292423	OID41778	SEMA6B	-6.40067	2.61174e-10	0.000490734	-0.221655	0.03463	-0.219031	0.0479744	trans
rs3775303	OID41778	SEMA6B	-6.40067	2.61174e-10	0.000490734	-0.221655	0.03463	-0.219031	0.0479744	trans
rs4241822	OID41778	SEMA6B	-6.40067	2.61174e-10	0.000490734	-0.221655	0.03463	-0.219031	0.0479744	trans
rs9616812	OID44704	HOMER2	-6.40042	2.61584e-10	0.000491483	-0.235554	0.0368029	-0.219022	0.0479708	trans
rs2596534	OID43804	HLA-A	-6.40041	2.61598e-10	0.000491491	-0.226816	0.0354377	-0.219022	0.0479707	trans
rs185502668	OID40601	SIRT6	-6.40034	2.61714e-10	0.000491668	-0.72496	0.113269	-0.21902	0.0479696	trans
rs180877388	OID40601	SIRT6	-6.40034	2.61714e-10	0.000491668	-0.72496	0.113269	-0.21902	0.0479696	trans
rs8176693	OID45056	CD109	-6.40021	2.61928e-10	0.000491953	-0.173331	0.0270821	-0.219015	0.0479678	trans
rs8176672	OID45056	CD109	-6.40021	2.61928e-10	0.000491953	-0.173331	0.0270821	-0.219015	0.0479678	trans
rs8176671	OID45056	CD109	-6.40021	2.61928e-10	0.000491953	-0.173331	0.0270821	-0.219015	0.0479678	trans
rs8176662	OID45056	CD109	-6.40021	2.61928e-10	0.000491953	-0.173331	0.0270821	-0.219015	0.0479678	trans
rs79343853	OID45056	CD109	-6.40021	2.61928e-10	0.000491953	-0.173331	0.0270821	-0.219015	0.0479678	trans
rs8176644	OID45056	CD109	-6.40021	2.61928e-10	0.000491953	-0.173331	0.0270821	-0.219015	0.0479678	trans
rs9274836	OID44497	CCL19	-6.40011	2.62087e-10	0.000492181	-0.399235	0.0623794	-0.219012	0.0479664	trans
rs4253238	OID43678	ENTPD6	6.40001	2.6225e-10	0.000492181	0.134575	0.0210273	0.219009	0.047965	trans
rs3775298	OID43678	ENTPD6	6.40001	2.6225e-10	0.000492181	0.134575	0.0210273	0.219009	0.047965	trans
rs1511801	OID43678	ENTPD6	6.40001	2.6225e-10	0.000492181	0.134575	0.0210273	0.219009	0.047965	trans
rs4241815	OID43678	ENTPD6	6.40001	2.6225e-10	0.000492181	0.134575	0.0210273	0.219009	0.047965	trans
rs4241816	OID43678	ENTPD6	6.40001	2.6225e-10	0.000492181	0.134575	0.0210273	0.219009	0.047965	trans
rs4241817	OID43678	ENTPD6	6.40001	2.6225e-10	0.000492181	0.134575	0.0210273	0.219009	0.047965	trans
rs4241818	OID43678	ENTPD6	6.40001	2.6225e-10	0.000492181	0.134575	0.0210273	0.219009	0.047965	trans
rs3836616	OID43678	ENTPD6	6.40001	2.6225e-10	0.000492181	0.134575	0.0210273	0.219009	0.047965	trans
rs4253248	OID43678	ENTPD6	6.40001	2.6225e-10	0.000492181	0.134575	0.0210273	0.219009	0.047965	trans
rs57182850	OID43678	ENTPD6	6.40001	2.6225e-10	0.000492181	0.134575	0.0210273	0.219009	0.047965	trans
rs4253252	OID43678	ENTPD6	6.40001	2.6225e-10	0.000492181	0.134575	0.0210273	0.219009	0.047965	trans
rs3733402	OID43678	ENTPD6	6.40001	2.6225e-10	0.000492181	0.134575	0.0210273	0.219009	0.047965	trans
rs4253254	OID43678	ENTPD6	6.40001	2.6225e-10	0.000492181	0.134575	0.0210273	0.219009	0.047965	trans
rs4253255	OID43678	ENTPD6	6.40001	2.6225e-10	0.000492181	0.134575	0.0210273	0.219009	0.047965	trans
rs66530140	OID43678	ENTPD6	6.40001	2.6225e-10	0.000492181	0.134575	0.0210273	0.219009	0.047965	trans
rs35984397	OID43678	ENTPD6	6.40001	2.6225e-10	0.000492181	0.134575	0.0210273	0.219009	0.047965	trans
rs4253271	OID43678	ENTPD6	6.40001	2.6225e-10	0.000492181	0.134575	0.0210273	0.219009	0.047965	trans
rs4253272	OID43678	ENTPD6	6.40001	2.6225e-10	0.000492181	0.134575	0.0210273	0.219009	0.047965	trans
rs144741304	OID43039	RYBP	-6.40001	2.62259e-10	0.000492181	-0.593452	0.0927268	-0.219009	0.0479649	trans
rs4253280	OID44077	PCDH7	6.39985	2.62515e-10	0.000492642	0.276733	0.0432406	0.219004	0.0479626	trans
rs9283883	OID43804	HLA-A	-6.39971	2.62749e-10	0.000493045	-0.244443	0.038196	-0.218999	0.0479606	trans
rs4253303	OID44118	PPP1R18	6.39971	2.62751e-10	0.000493045	0.465031	0.0726644	0.218999	0.0479606	trans
rs191130044	OID42091	ADCYAP1R1	-6.39939	2.63273e-10	0.000493845	-0.739202	0.115511	-0.218989	0.0479561	trans
rs189512256	OID41643	POLR3D	-6.39937	2.63301e-10	0.000493845	-0.801137	0.12519	-0.218988	0.0479558	trans
rs148854815	OID41643	POLR3D	-6.39937	2.63301e-10	0.000493845	-0.801137	0.12519	-0.218988	0.0479558	trans
rs146874910	OID40909	C6orf118	-6.39932	2.63387e-10	0.000493845	-0.961997	0.150328	-0.218986	0.0479551	trans
rs181990318	OID40909	C6orf118	-6.39932	2.63387e-10	0.000493845	-0.961997	0.150328	-0.218986	0.0479551	trans
rs143638902	OID40290	HNF4A	6.39931	2.63407e-10	0.000493845	1.48611	0.232229	0.218986	0.0479549	trans
rs2986020	OID43885	KAZALD1	6.39924	2.63515e-10	0.000493845	0.269127	0.042056	0.218984	0.0479539	trans
chr19_54250007_T_TG	OID45177	LILRA3	-6.39922	2.63552e-10	0.000493845	-0.250812	0.0391941	-0.218983	0.0479536	trans
rs9268568	OID43451	CAPS	-6.3992	2.63587e-10	0.000493845	-0.665192	0.103949	-0.218982	0.0479533	trans
rs2157332	OID43451	CAPS	-6.3992	2.63587e-10	0.000493845	-0.665192	0.103949	-0.218982	0.0479533	trans
rs2187818	OID43451	CAPS	-6.3992	2.63587e-10	0.000493845	-0.665192	0.103949	-0.218982	0.0479533	trans
rs9268578	OID43451	CAPS	-6.3992	2.63587e-10	0.000493845	-0.665192	0.103949	-0.218982	0.0479533	trans
rs9268579	OID43451	CAPS	-6.3992	2.63587e-10	0.000493845	-0.665192	0.103949	-0.218982	0.0479533	trans
rs56687397	OID43451	CAPS	-6.3992	2.63587e-10	0.000493845	-0.665192	0.103949	-0.218982	0.0479533	trans
rs9268582	OID43451	CAPS	-6.3992	2.63587e-10	0.000493845	-0.665192	0.103949	-0.218982	0.0479533	trans
rs9268583	OID43451	CAPS	-6.3992	2.63587e-10	0.000493845	-0.665192	0.103949	-0.218982	0.0479533	trans
rs9268585	OID43451	CAPS	-6.3992	2.63587e-10	0.000493845	-0.665192	0.103949	-0.218982	0.0479533	trans
rs9268588	OID43451	CAPS	-6.3992	2.63587e-10	0.000493845	-0.665192	0.103949	-0.218982	0.0479533	trans
rs9268589	OID43451	CAPS	-6.3992	2.63587e-10	0.000493845	-0.665192	0.103949	-0.218982	0.0479533	trans
rs7774047	OID43451	CAPS	-6.3992	2.63587e-10	0.000493845	-0.665192	0.103949	-0.218982	0.0479533	trans
rs7756262	OID43451	CAPS	-6.3992	2.63587e-10	0.000493845	-0.665192	0.103949	-0.218982	0.0479533	trans
rs4348358	OID43451	CAPS	-6.3992	2.63587e-10	0.000493845	-0.665192	0.103949	-0.218982	0.0479533	trans
rs9268605	OID43451	CAPS	-6.3992	2.63587e-10	0.000493845	-0.665192	0.103949	-0.218982	0.0479533	trans
rs9268606	OID43451	CAPS	-6.3992	2.63587e-10	0.000493845	-0.665192	0.103949	-0.218982	0.0479533	trans
rs9268607	OID43451	CAPS	-6.3992	2.63587e-10	0.000493845	-0.665192	0.103949	-0.218982	0.0479533	trans
rs35640567	OID43451	CAPS	-6.3992	2.63587e-10	0.000493845	-0.665192	0.103949	-0.218982	0.0479533	trans
rs9268608	OID43451	CAPS	-6.3992	2.63587e-10	0.000493845	-0.665192	0.103949	-0.218982	0.0479533	trans
rs9268609	OID43451	CAPS	-6.3992	2.63587e-10	0.000493845	-0.665192	0.103949	-0.218982	0.0479533	trans
rs9268610	OID43451	CAPS	-6.3992	2.63587e-10	0.000493845	-0.665192	0.103949	-0.218982	0.0479533	trans
rs1987305	OID43451	CAPS	-6.3992	2.63587e-10	0.000493845	-0.665192	0.103949	-0.218982	0.0479533	trans
rs960736	OID43451	CAPS	-6.3992	2.63587e-10	0.000493845	-0.665192	0.103949	-0.218982	0.0479533	trans
rs7753264	OID43451	CAPS	-6.3992	2.63587e-10	0.000493845	-0.665192	0.103949	-0.218982	0.0479533	trans
rs7773756	OID43451	CAPS	-6.3992	2.63587e-10	0.000493845	-0.665192	0.103949	-0.218982	0.0479533	trans
rs9268613	OID43451	CAPS	-6.3992	2.63587e-10	0.000493845	-0.665192	0.103949	-0.218982	0.0479533	trans
rs4612206	OID43451	CAPS	-6.3992	2.63587e-10	0.000493845	-0.665192	0.103949	-0.218982	0.0479533	trans
rs3834857	OID43451	CAPS	-6.3992	2.63587e-10	0.000493845	-0.665192	0.103949	-0.218982	0.0479533	trans
rs9268634	OID43451	CAPS	-6.3992	2.63587e-10	0.000493845	-0.665192	0.103949	-0.218982	0.0479533	trans
rs9268645	OID43451	CAPS	-6.3992	2.63587e-10	0.000493845	-0.665192	0.103949	-0.218982	0.0479533	trans
rs9268657	OID43451	CAPS	-6.3992	2.63587e-10	0.000493845	-0.665192	0.103949	-0.218982	0.0479533	trans
rs75064677	OID42121	ANKRD54	-6.39905	2.63833e-10	0.000494286	-1.31119	0.204904	-0.218978	0.0479512	trans
rs140243693	OID41436	LYSMD1	6.39899	2.63921e-10	0.000494431	0.919717	0.143728	0.218976	0.0479504	trans
rs189733137	OID43620	DNAJB8	-6.39897	2.63955e-10	0.000494475	-0.794868	0.124218	-0.218975	0.0479501	trans
rs7116190	OID44999	TREM2	-6.39891	2.64053e-10	0.000494521	-0.229964	0.035938	-0.218973	0.0479493	trans
rs11230183	OID44999	TREM2	-6.39891	2.64053e-10	0.000494521	-0.229964	0.035938	-0.218973	0.0479493	trans
rs11230184	OID44999	TREM2	-6.39891	2.64053e-10	0.000494521	-0.229964	0.035938	-0.218973	0.0479493	trans
rs2123314	OID44999	TREM2	-6.39891	2.64053e-10	0.000494521	-0.229964	0.035938	-0.218973	0.0479493	trans
rs7933805	OID44999	TREM2	-6.39891	2.64053e-10	0.000494521	-0.229964	0.035938	-0.218973	0.0479493	trans
rs28628869	OID44999	TREM2	-6.39891	2.64053e-10	0.000494521	-0.229964	0.035938	-0.218973	0.0479493	trans
rs11230187	OID44999	TREM2	-6.39891	2.64053e-10	0.000494521	-0.229964	0.035938	-0.218973	0.0479493	trans
rs181919741	OID43590	DAPP1	-6.39886	2.64142e-10	0.000494668	-0.735045	0.114871	-0.218971	0.0479485	trans
rs34211877	OID42091	ADCYAP1R1	-6.39874	2.64338e-10	0.000494955	-0.792868	0.12391	-0.218968	0.0479468	trans
rs35906724	OID42091	ADCYAP1R1	-6.39874	2.64338e-10	0.000494955	-0.792868	0.12391	-0.218968	0.0479468	trans
rs34148194	OID42091	ADCYAP1R1	-6.39874	2.64338e-10	0.000494955	-0.792868	0.12391	-0.218968	0.0479468	trans
rs78617233	OID42091	ADCYAP1R1	-6.39874	2.64338e-10	0.000494955	-0.792868	0.12391	-0.218968	0.0479468	trans
rs17876032	OID45138	GUCA2A	6.3987	2.6441e-10	0.000495071	0.557871	0.0871851	0.218966	0.0479462	trans
rs144838380	OID41149	EHD2	6.39857	2.64615e-10	0.000495436	0.906362	0.141651	0.218962	0.0479444	trans
rs2129834802	OID43923	LIFR	-6.39857	2.64627e-10	0.000495437	-0.135287	0.0211433	-0.218962	0.0479443	trans
rs11244018	OID44233	SERPINI2	-6.39851	2.64712e-10	0.000495577	-0.276086	0.0431485	-0.21896	0.0479436	trans
rs1858756	OID44704	HOMER2	-6.39851	2.64723e-10	0.000495579	-0.235193	0.0367574	-0.21896	0.0479435	trans
rs182852516	OID42402	EIF5	6.39837	2.64947e-10	0.000495978	1.25933	0.19682	0.218956	0.0479415	trans
rs72779005	OID43155	TAF5L	-6.39814	2.65338e-10	0.000496353	-0.919544	0.143721	-0.218948	0.0479382	trans
rs138014800	OID43155	TAF5L	-6.39814	2.65338e-10	0.000496353	-0.919544	0.143721	-0.218948	0.0479382	trans
rs72779009	OID43155	TAF5L	-6.39814	2.65338e-10	0.000496353	-0.919544	0.143721	-0.218948	0.0479382	trans
rs72779011	OID43155	TAF5L	-6.39814	2.65338e-10	0.000496353	-0.919544	0.143721	-0.218948	0.0479382	trans
rs72779015	OID43155	TAF5L	-6.39814	2.65338e-10	0.000496353	-0.919544	0.143721	-0.218948	0.0479382	trans
rs72779016	OID43155	TAF5L	-6.39814	2.65338e-10	0.000496353	-0.919544	0.143721	-0.218948	0.0479382	trans
rs72779018	OID43155	TAF5L	-6.39814	2.65338e-10	0.000496353	-0.919544	0.143721	-0.218948	0.0479382	trans
rs55828340	OID43155	TAF5L	-6.39814	2.65338e-10	0.000496353	-0.919544	0.143721	-0.218948	0.0479382	trans
rs56327984	OID43155	TAF5L	-6.39814	2.65338e-10	0.000496353	-0.919544	0.143721	-0.218948	0.0479382	trans
rs56072420	OID43155	TAF5L	-6.39814	2.65338e-10	0.000496353	-0.919544	0.143721	-0.218948	0.0479382	trans
rs56137763	OID43155	TAF5L	-6.39814	2.65338e-10	0.000496353	-0.919544	0.143721	-0.218948	0.0479382	trans
rs72779020	OID43155	TAF5L	-6.39814	2.65338e-10	0.000496353	-0.919544	0.143721	-0.218948	0.0479382	trans
rs56203732	OID43155	TAF5L	-6.39814	2.65338e-10	0.000496353	-0.919544	0.143721	-0.218948	0.0479382	trans
rs55794539	OID43155	TAF5L	-6.39814	2.65338e-10	0.000496353	-0.919544	0.143721	-0.218948	0.0479382	trans
rs72779026	OID43155	TAF5L	-6.39814	2.65338e-10	0.000496353	-0.919544	0.143721	-0.218948	0.0479382	trans
rs72779027	OID43155	TAF5L	-6.39814	2.65338e-10	0.000496353	-0.919544	0.143721	-0.218948	0.0479382	trans
rs72779028	OID43155	TAF5L	-6.39814	2.65338e-10	0.000496353	-0.919544	0.143721	-0.218948	0.0479382	trans
rs55840938	OID43155	TAF5L	-6.39814	2.65338e-10	0.000496353	-0.919544	0.143721	-0.218948	0.0479382	trans
rs202062960	OID43293	ZBED6	-6.39808	2.6543e-10	0.000496468	-0.731154	0.114277	-0.218946	0.0479374	trans
rs9273852	OID43804	HLA-A	-6.39807	2.65452e-10	0.000496468	-0.249582	0.039009	-0.218946	0.0479372	trans
rs9273855	OID43804	HLA-A	-6.39807	2.65452e-10	0.000496468	-0.249582	0.039009	-0.218946	0.0479372	trans
rs9273857	OID43804	HLA-A	-6.39807	2.65452e-10	0.000496468	-0.249582	0.039009	-0.218946	0.0479372	trans
rs9274503	OID43804	HLA-A	-6.39807	2.65452e-10	0.000496468	-0.249582	0.039009	-0.218946	0.0479372	trans
chr6_32694289_G_GAA	OID43804	HLA-A	6.39803	2.65514e-10	0.000496537	0.238328	0.0372502	0.218944	0.0479367	trans
rs715299	OID43804	HLA-A	-6.39802	2.65533e-10	0.000496537	-0.228465	0.0357087	-0.218944	0.0479365	trans
rs2519093	OID43827	ICAM4	-6.39801	2.65541e-10	0.000496537	-0.238306	0.0372469	-0.218944	0.0479364	trans
rs507666	OID43827	ICAM4	-6.39801	2.65541e-10	0.000496537	-0.238306	0.0372469	-0.218944	0.0479364	trans
rs532436	OID43827	ICAM4	-6.39801	2.65541e-10	0.000496537	-0.238306	0.0372469	-0.218944	0.0479364	trans
rs78915021	OID44689	GNPDA2	6.39786	2.65793e-10	0.000496988	0.291509	0.0455636	0.218939	0.0479342	trans
rs79767766	OID40568	RNF135	6.39773	2.66011e-10	0.000497336	1.40461	0.219549	0.218935	0.0479324	trans
rs77996120	OID40568	RNF135	6.39773	2.66011e-10	0.000497336	1.40461	0.219549	0.218935	0.0479324	trans
rs79497010	OID40568	RNF135	6.39773	2.66011e-10	0.000497336	1.40461	0.219549	0.218935	0.0479324	trans
rs200456539	OID42120	ANKRD53	-6.3977	2.66062e-10	0.000497412	-1.04988	0.164103	-0.218934	0.0479319	trans
rs34038921	OID43804	HLA-A	-6.39763	2.66178e-10	0.000497568	-0.357232	0.0558382	-0.218931	0.0479309	trans
rs34859217	OID43804	HLA-A	-6.39763	2.66178e-10	0.000497568	-0.357232	0.0558382	-0.218931	0.0479309	trans
rs34434446	OID43804	HLA-A	-6.39763	2.66178e-10	0.000497568	-0.357232	0.0558382	-0.218931	0.0479309	trans
rs144430793	OID45474	LGALS3BP	-6.39762	2.66191e-10	0.000497572	-0.856573	0.133889	-0.218931	0.0479308	trans
rs117390716	OID45386	MST1	6.3976	2.6622e-10	0.000497608	1.16935	0.182779	0.218931	0.0479306	trans
rs2129864994	OID45146	ICAM2	6.39757	2.66274e-10	0.000497689	0.116717	0.018244	0.218929	0.0479301	trans
rs142474645	OID45135	GOT1	-6.39724	2.6683e-10	0.000498707	-0.614044	0.0959858	-0.218919	0.0479253	trans
rs117565467	OID42912	PLA2G2D	-6.39718	2.66917e-10	0.000498852	-1.2491	0.195257	-0.218917	0.0479246	trans
rs73041352	OID44407	WASHC3	6.39699	2.67239e-10	0.000499433	1.33903	0.209322	0.218911	0.0479218	trans
rs191490535	OID44025	NFAT5	-6.39694	2.67321e-10	0.000499566	-0.760599	0.1189	-0.218909	0.0479211	trans
rs182383883	OID42062	ZNF35	-6.39677	2.67612e-10	0.000500054	-0.706114	0.110386	-0.218903	0.0479186	trans
rs192816032	OID42062	ZNF35	-6.39677	2.67612e-10	0.000500054	-0.706114	0.110386	-0.218903	0.0479186	trans
chr6_147793236_C_G	OID42244	CD3G	-6.39676	2.6763e-10	0.000500054	-1.13645	0.17766	-0.218903	0.0479185	trans
rs180851227	OID43166	TCEANC2	-6.39675	2.67646e-10	0.000500054	-0.620176	0.0969518	-0.218903	0.0479184	trans
rs540747671	OID43166	TCEANC2	-6.39675	2.67646e-10	0.000500054	-0.620176	0.0969518	-0.218903	0.0479184	trans
rs530690961	OID43166	TCEANC2	-6.39675	2.67646e-10	0.000500054	-0.620176	0.0969518	-0.218903	0.0479184	trans
rs9265772	OID43804	HLA-A	-6.39643	2.68169e-10	0.000501011	-0.239189	0.0373941	-0.218892	0.0479139	trans
rs2858878	OID43451	CAPS	-6.39641	2.68207e-10	0.000501063	-0.612797	0.0958032	-0.218892	0.0479136	trans
rs189692234	OID43168	TDGF1	-6.39639	2.68248e-10	0.000501119	-1.6492	0.257833	-0.218891	0.0479132	trans
rs6597606	OID45064	CDH5	6.39637	2.68275e-10	0.00050115	0.125809	0.0196688	0.21889	0.047913	trans
rs34400362	OID43804	HLA-A	6.39625	2.68471e-10	0.000501496	0.269512	0.0421359	0.218887	0.0479113	trans
chr1_180150451_C_CTGTGTGTGTGTG	OID41275	GUF1	-6.39607	2.68782e-10	0.000502057	-1.26469	0.197729	-0.21888	0.0479087	trans
rs17071127	OID43222	TPM3	6.39592	2.69026e-10	0.000502492	1.48316	0.231891	0.218876	0.0479066	trans
rs4253273	OID45228	PLTP	6.3959	2.69054e-10	0.000502525	0.21587	0.0337514	0.218875	0.0479063	trans
rs72932703	OID43144	STXBP3	6.39563	2.6952e-10	0.000503215	1.2943	0.202373	0.218866	0.0479024	trans
rs56008729	OID43144	STXBP3	6.39563	2.6952e-10	0.000503215	1.2943	0.202373	0.218866	0.0479024	trans
rs72932717	OID43144	STXBP3	6.39563	2.6952e-10	0.000503215	1.2943	0.202373	0.218866	0.0479024	trans
rs72932796	OID43144	STXBP3	6.39563	2.6952e-10	0.000503215	1.2943	0.202373	0.218866	0.0479024	trans
rs59703933	OID43144	STXBP3	6.39563	2.6952e-10	0.000503215	1.2943	0.202373	0.218866	0.0479024	trans
rs150181969	OID43144	STXBP3	6.39563	2.6952e-10	0.000503215	1.2943	0.202373	0.218866	0.0479024	trans
rs60609531	OID43144	STXBP3	6.39563	2.6952e-10	0.000503215	1.2943	0.202373	0.218866	0.0479024	trans
rs114245415	OID43144	STXBP3	6.39563	2.6952e-10	0.000503215	1.2943	0.202373	0.218866	0.0479024	trans
rs72932552	OID43144	STXBP3	6.39563	2.6952e-10	0.000503215	1.2943	0.202373	0.218866	0.0479024	trans
rs7377304	OID44056	OGFR	6.3956	2.69564e-10	0.000503278	0.631968	0.098813	0.218865	0.047902	trans
rs186625996	OID43988	MRPL28	-6.39555	2.69643e-10	0.000503405	-0.728955	0.113978	-0.218864	0.0479013	trans
rs73082047	OID43979	MME	6.39547	2.69779e-10	0.000503618	0.245658	0.0384112	0.218861	0.0479002	trans
rs2564939	OID43979	MME	-6.39547	2.69779e-10	0.000503618	-0.245658	0.0384112	-0.218861	0.0479002	trans
rs147092019	OID41216	FOXK2	-6.39524	2.70163e-10	0.000504289	-1.53673	0.240292	-0.218854	0.0478969	trans
rs147374879	OID42543	GTF2F1	-6.39523	2.70181e-10	0.000504289	-0.820763	0.12834	-0.218853	0.0478968	trans
rs3215505	OID42543	GTF2F1	-6.39523	2.70181e-10	0.000504289	-0.820763	0.12834	-0.218853	0.0478968	trans
rs561048183	OID42543	GTF2F1	-6.39523	2.70181e-10	0.000504289	-0.820763	0.12834	-0.218853	0.0478968	trans
rs530415878	OID44433	ACADSB	-6.39468	2.71109e-10	0.000505981	-0.898255	0.140469	-0.218835	0.0478889	trans
rs181155268	OID44433	ACADSB	-6.39468	2.71109e-10	0.000505981	-0.898255	0.140469	-0.218835	0.0478889	trans
rs117411899	OID43681	EPGN	-6.39458	2.71282e-10	0.000506264	-0.865711	0.135382	-0.218832	0.0478875	trans
rs60579898	OID43979	MME	6.39458	2.71283e-10	0.000506264	0.245336	0.0383662	0.218832	0.0478875	trans
rs183824691	OID41211	FIGN	-6.39457	2.71293e-10	0.000506264	-1.31468	0.205593	-0.218832	0.0478874	trans
rs73195644	OID44627	ENPP5	6.39456	2.7131e-10	0.000506276	0.969686	0.151642	0.218832	0.0478872	trans
rs3130556	OID43804	HLA-A	-6.39453	2.7136e-10	0.00050635	-0.253611	0.0396606	-0.218831	0.0478868	trans
rs373289073	OID41560	NRG3	-6.39447	2.71472e-10	0.000506538	-0.796773	0.124603	-0.218828	0.0478859	trans
rs11132382	OID44196	RTBDN	6.39445	2.71498e-10	0.000506566	0.311631	0.0487346	0.218828	0.0478856	trans
rs8176719	OID44107	PODXL	6.39419	2.71946e-10	0.000507383	0.052734	0.00824718	0.218819	0.0478819	trans
rs34970894	OID44955	SPINT2	6.39405	2.72172e-10	0.000507724	0.248532	0.0388692	0.218815	0.04788	trans
rs4862669	OID44955	SPINT2	6.39405	2.72172e-10	0.000507724	0.248532	0.0388692	0.218815	0.04788	trans
rs2048	OID44955	SPINT2	6.39405	2.72172e-10	0.000507724	0.248532	0.0388692	0.218815	0.04788	trans
rs1912826	OID44955	SPINT2	6.39405	2.72172e-10	0.000507724	0.248532	0.0388692	0.218815	0.04788	trans
rs2545801	OID43941	LTA4H	-6.39398	2.72303e-10	0.000507948	-0.155724	0.0243548	-0.218812	0.0478789	trans
rs11609091	OID44672	GAS2L1	-6.39387	2.72478e-10	0.000508253	-0.484232	0.0757337	-0.218809	0.0478774	trans
rs9266095	OID43804	HLA-A	6.39366	2.72842e-10	0.000508912	0.23268	0.0363923	0.218802	0.0478743	trans
rs2276825	OID45397	PI16	-6.39363	2.72893e-10	0.000508967	-0.147814	0.023119	-0.218801	0.0478739	trans
rs9682464	OID45397	PI16	-6.39363	2.72893e-10	0.000508967	-0.147814	0.023119	-0.218801	0.0478739	trans
rs183395646	OID42413	ENTPD2	6.3936	2.72951e-10	0.000509056	1.11572	0.174506	0.2188	0.0478734	trans
rs193150257	OID41034	CLUAP1	-6.39353	2.73061e-10	0.00050922	-1.24983	0.195484	-0.218798	0.0478725	trans
rs185651109	OID41034	CLUAP1	-6.39353	2.73061e-10	0.00050922	-1.24983	0.195484	-0.218798	0.0478725	trans
rs142556429	OID45281	TNFRSF10C	6.39351	2.73104e-10	0.00050928	0.573731	0.0897365	0.218797	0.0478721	trans
rs2175495	OID45276	TGFBR3	6.39332	2.73415e-10	0.00050984	0.272101	0.0425601	0.218791	0.0478695	trans
rs2633958	OID43168	TDGF1	-6.39321	2.73612e-10	0.000510186	-1.37046	0.214362	-0.218787	0.0478679	trans
rs140996996	OID45439	APOE	-6.39304	2.73894e-10	0.000510678	-0.69629	0.108914	-0.218782	0.0478655	trans
rs1416920	OID43429	BTN3A2	6.393	2.73962e-10	0.000510678	0.192236	0.0300698	0.218781	0.047865	trans
rs1361386	OID43429	BTN3A2	6.393	2.73962e-10	0.000510678	0.192236	0.0300698	0.218781	0.047865	trans
rs6456815	OID43429	BTN3A2	6.393	2.73962e-10	0.000510678	0.192236	0.0300698	0.218781	0.047865	trans
rs2108926	OID43429	BTN3A2	6.393	2.73962e-10	0.000510678	0.192236	0.0300698	0.218781	0.047865	trans
rs9468344	OID43429	BTN3A2	6.393	2.73962e-10	0.000510678	0.192236	0.0300698	0.218781	0.047865	trans
rs6942030	OID43429	BTN3A2	6.393	2.73962e-10	0.000510678	0.192236	0.0300698	0.218781	0.047865	trans
rs12180820	OID43429	BTN3A2	6.393	2.73962e-10	0.000510678	0.192236	0.0300698	0.218781	0.047865	trans
rs2129864994	OID45278	TIE1	6.39282	2.74275e-10	0.00051124	0.108357	0.0169499	0.218775	0.0478624	trans
rs114476744	OID42196	BSPRY	-6.39264	2.74575e-10	0.000511763	-0.792661	0.123996	-0.218769	0.0478598	trans
rs569694616	OID43037	RTKN2	6.39264	2.74577e-10	0.000511763	1.11681	0.174703	0.218769	0.0478598	trans
chr8_27950413_TG_T	OID45426	TNC	6.39252	2.74778e-10	0.000512076	0.164267	0.0256968	0.218765	0.0478582	trans
rs11994699	OID45426	TNC	6.39252	2.74778e-10	0.000512076	0.164267	0.0256968	0.218765	0.0478582	trans
rs4395853	OID45426	TNC	6.39252	2.74778e-10	0.000512076	0.164267	0.0256968	0.218765	0.0478582	trans
rs147140984	OID45223	PILRA	6.3924	2.74991e-10	0.000512454	0.244155	0.0381946	0.218761	0.0478564	trans
rs2395040	OID43804	HLA-A	-6.3922	2.75338e-10	0.00051308	-0.222251	0.0347691	-0.218754	0.0478535	trans
rs485186	OID43694	F3	6.39209	2.7553e-10	0.000513417	0.122062	0.0190958	0.218751	0.0478519	trans
rs7367897	OID40642	SUFU	6.39187	2.75896e-10	0.000514038	0.787054	0.123134	0.218744	0.0478489	trans
rs10908456	OID40642	SUFU	6.39187	2.75896e-10	0.000514038	0.787054	0.123134	0.218744	0.0478489	trans
rs4303067	OID40642	SUFU	6.39187	2.75896e-10	0.000514038	0.787054	0.123134	0.218744	0.0478489	trans
chr19_2959892_C_CT	OID40794	ANKRD18B	-6.39185	2.75933e-10	0.000514045	-0.880295	0.137721	-0.218743	0.0478486	trans
rs192361737	OID40794	ANKRD18B	-6.39185	2.75933e-10	0.000514045	-0.880295	0.137721	-0.218743	0.0478486	trans
rs144787117	OID40794	ANKRD18B	-6.39185	2.75933e-10	0.000514045	-0.880295	0.137721	-0.218743	0.0478486	trans
rs76544340	OID45334	CGB3_CGB5_CGB8	-6.39182	2.75987e-10	0.000514125	-0.725536	0.11351	-0.218742	0.0478481	trans
rs182318695	OID43176	TES	-6.39138	2.76742e-10	0.000515486	-0.811798	0.127014	-0.218728	0.0478419	trans
rs2071278	OID43429	BTN3A2	6.39138	2.7675e-10	0.000515486	0.200074	0.0313037	0.218728	0.0478418	trans
rs9281671	OID43429	BTN3A2	6.39138	2.7675e-10	0.000515486	0.200074	0.0313037	0.218728	0.0478418	trans
rs41302667	OID45146	ICAM2	6.39134	2.76809e-10	0.000515575	0.175231	0.0274169	0.218727	0.0478413	trans
rs140078373	OID43569	CRYZL1	6.39097	2.77455e-10	0.000516368	1.12996	0.176806	0.218714	0.047836	trans
rs185484968	OID44825	OLFM4	6.39091	2.7755e-10	0.000516368	2.16744	0.339145	0.218713	0.0478352	trans
rs118098759	OID42375	DHRS7	-6.3909	2.7758e-10	0.000516368	-1.9348	0.302743	-0.218712	0.0478349	trans
rs148501913	OID40101	CDCA8	6.39083	2.77687e-10	0.000516368	1.20706	0.188874	0.21871	0.047834	trans
rs28678509	OID44525	CDH17	-6.39081	2.77735e-10	0.000516368	-0.300866	0.0470779	-0.218709	0.0478337	trans
rs115021634	OID42090	ADAMTS4	6.39071	2.77895e-10	0.000516368	1.7657	0.276291	0.218706	0.0478323	trans
rs77470041	OID40909	C6orf118	-6.39068	2.77954e-10	0.000516368	-0.962286	0.150576	-0.218705	0.0478319	trans
chr14_106618401_TA_T	OID42136	ARHGAP5	6.39067	2.77963e-10	0.000516368	0.665849	0.104191	0.218705	0.0478318	trans
rs2337903	OID42136	ARHGAP5	6.39067	2.77963e-10	0.000516368	0.665849	0.104191	0.218705	0.0478318	trans
rs150050628	OID42136	ARHGAP5	6.39067	2.77963e-10	0.000516368	0.665849	0.104191	0.218705	0.0478318	trans
rs11160998	OID42136	ARHGAP5	6.39067	2.77963e-10	0.000516368	0.665849	0.104191	0.218705	0.0478318	trans
rs17113086	OID42136	ARHGAP5	6.39067	2.77963e-10	0.000516368	0.665849	0.104191	0.218705	0.0478318	trans
rs61995802	OID42136	ARHGAP5	6.39067	2.77963e-10	0.000516368	0.665849	0.104191	0.218705	0.0478318	trans
rs17113088	OID42136	ARHGAP5	6.39067	2.77963e-10	0.000516368	0.665849	0.104191	0.218705	0.0478318	trans
rs12590205	OID42136	ARHGAP5	6.39067	2.77963e-10	0.000516368	0.665849	0.104191	0.218705	0.0478318	trans
rs61995824	OID42136	ARHGAP5	6.39067	2.77963e-10	0.000516368	0.665849	0.104191	0.218705	0.0478318	trans
rs113779232	OID42136	ARHGAP5	6.39067	2.77963e-10	0.000516368	0.665849	0.104191	0.218705	0.0478318	trans
rs11160999	OID42136	ARHGAP5	6.39067	2.77963e-10	0.000516368	0.665849	0.104191	0.218705	0.0478318	trans
rs61995828	OID42136	ARHGAP5	6.39067	2.77963e-10	0.000516368	0.665849	0.104191	0.218705	0.0478318	trans
rs7151031	OID42136	ARHGAP5	6.39067	2.77963e-10	0.000516368	0.665849	0.104191	0.218705	0.0478318	trans
rs199721139	OID42136	ARHGAP5	6.39067	2.77963e-10	0.000516368	0.665849	0.104191	0.218705	0.0478318	trans
rs61995831	OID42136	ARHGAP5	6.39067	2.77963e-10	0.000516368	0.665849	0.104191	0.218705	0.0478318	trans
rs2006297	OID42136	ARHGAP5	6.39067	2.77963e-10	0.000516368	0.665849	0.104191	0.218705	0.0478318	trans
rs17113124	OID42136	ARHGAP5	6.39067	2.77963e-10	0.000516368	0.665849	0.104191	0.218705	0.0478318	trans
rs9783634	OID42136	ARHGAP5	6.39067	2.77963e-10	0.000516368	0.665849	0.104191	0.218705	0.0478318	trans
rs78739387	OID42136	ARHGAP5	6.39067	2.77963e-10	0.000516368	0.665849	0.104191	0.218705	0.0478318	trans
rs7148491	OID42136	ARHGAP5	6.39067	2.77963e-10	0.000516368	0.665849	0.104191	0.218705	0.0478318	trans
rs7148780	OID42136	ARHGAP5	6.39067	2.77963e-10	0.000516368	0.665849	0.104191	0.218705	0.0478318	trans
rs7149753	OID42136	ARHGAP5	6.39067	2.77963e-10	0.000516368	0.665849	0.104191	0.218705	0.0478318	trans
rs7148935	OID42136	ARHGAP5	6.39067	2.77963e-10	0.000516368	0.665849	0.104191	0.218705	0.0478318	trans
rs7148954	OID42136	ARHGAP5	6.39067	2.77963e-10	0.000516368	0.665849	0.104191	0.218705	0.0478318	trans
rs7150099	OID42136	ARHGAP5	6.39067	2.77963e-10	0.000516368	0.665849	0.104191	0.218705	0.0478318	trans
rs7149037	OID42136	ARHGAP5	6.39067	2.77963e-10	0.000516368	0.665849	0.104191	0.218705	0.0478318	trans
rs7150535	OID42136	ARHGAP5	6.39067	2.77963e-10	0.000516368	0.665849	0.104191	0.218705	0.0478318	trans
rs7154008	OID42136	ARHGAP5	6.39067	2.77963e-10	0.000516368	0.665849	0.104191	0.218705	0.0478318	trans
rs35469236	OID42136	ARHGAP5	6.39067	2.77963e-10	0.000516368	0.665849	0.104191	0.218705	0.0478318	trans
rs35867061	OID42136	ARHGAP5	6.39067	2.77963e-10	0.000516368	0.665849	0.104191	0.218705	0.0478318	trans
rs12892441	OID42136	ARHGAP5	6.39067	2.77963e-10	0.000516368	0.665849	0.104191	0.218705	0.0478318	trans
rs60810471	OID42136	ARHGAP5	6.39067	2.77963e-10	0.000516368	0.665849	0.104191	0.218705	0.0478318	trans
rs60379991	OID42136	ARHGAP5	6.39067	2.77963e-10	0.000516368	0.665849	0.104191	0.218705	0.0478318	trans
rs35257995	OID42136	ARHGAP5	6.39067	2.77963e-10	0.000516368	0.665849	0.104191	0.218705	0.0478318	trans
rs61995836	OID42136	ARHGAP5	6.39067	2.77963e-10	0.000516368	0.665849	0.104191	0.218705	0.0478318	trans
rs35869305	OID42136	ARHGAP5	6.39067	2.77963e-10	0.000516368	0.665849	0.104191	0.218705	0.0478318	trans
rs61995838	OID42136	ARHGAP5	6.39067	2.77963e-10	0.000516368	0.665849	0.104191	0.218705	0.0478318	trans
rs28637469	OID42136	ARHGAP5	6.39067	2.77963e-10	0.000516368	0.665849	0.104191	0.218705	0.0478318	trans
rs78599641	OID42136	ARHGAP5	6.39067	2.77963e-10	0.000516368	0.665849	0.104191	0.218705	0.0478318	trans
rs34169482	OID42136	ARHGAP5	6.39067	2.77963e-10	0.000516368	0.665849	0.104191	0.218705	0.0478318	trans
rs11621776	OID42136	ARHGAP5	6.39067	2.77963e-10	0.000516368	0.665849	0.104191	0.218705	0.0478318	trans
rs11290243	OID42136	ARHGAP5	6.39067	2.77963e-10	0.000516368	0.665849	0.104191	0.218705	0.0478318	trans
rs79268686	OID42136	ARHGAP5	6.39067	2.77963e-10	0.000516368	0.665849	0.104191	0.218705	0.0478318	trans
rs76014855	OID42136	ARHGAP5	6.39067	2.77963e-10	0.000516368	0.665849	0.104191	0.218705	0.0478318	trans
rs11621887	OID42136	ARHGAP5	6.39067	2.77963e-10	0.000516368	0.665849	0.104191	0.218705	0.0478318	trans
rs11621829	OID42136	ARHGAP5	6.39067	2.77963e-10	0.000516368	0.665849	0.104191	0.218705	0.0478318	trans
rs11622749	OID42136	ARHGAP5	6.39067	2.77963e-10	0.000516368	0.665849	0.104191	0.218705	0.0478318	trans
rs11622809	OID42136	ARHGAP5	6.39067	2.77963e-10	0.000516368	0.665849	0.104191	0.218705	0.0478318	trans
rs11627517	OID42136	ARHGAP5	6.39067	2.77963e-10	0.000516368	0.665849	0.104191	0.218705	0.0478318	trans
rs11627562	OID42136	ARHGAP5	6.39067	2.77963e-10	0.000516368	0.665849	0.104191	0.218705	0.0478318	trans
rs8005838	OID42136	ARHGAP5	6.39067	2.77963e-10	0.000516368	0.665849	0.104191	0.218705	0.0478318	trans
rs2516894	OID42136	ARHGAP5	6.39067	2.77963e-10	0.000516368	0.665849	0.104191	0.218705	0.0478318	trans
rs8006188	OID42136	ARHGAP5	6.39067	2.77963e-10	0.000516368	0.665849	0.104191	0.218705	0.0478318	trans
rs11277489	OID42136	ARHGAP5	6.39067	2.77963e-10	0.000516368	0.665849	0.104191	0.218705	0.0478318	trans
rs116167778	OID42136	ARHGAP5	6.39067	2.77963e-10	0.000516368	0.665849	0.104191	0.218705	0.0478318	trans
rs8005574	OID42136	ARHGAP5	6.39067	2.77963e-10	0.000516368	0.665849	0.104191	0.218705	0.0478318	trans
rs200577735	OID42136	ARHGAP5	6.39067	2.77963e-10	0.000516368	0.665849	0.104191	0.218705	0.0478318	trans
rs7147656	OID42136	ARHGAP5	6.39067	2.77963e-10	0.000516368	0.665849	0.104191	0.218705	0.0478318	trans
rs8023119	OID42136	ARHGAP5	6.39067	2.77963e-10	0.000516368	0.665849	0.104191	0.218705	0.0478318	trans
rs138329508	OID45377	ITGB1	-6.39066	2.77982e-10	0.000516368	-0.405413	0.0634384	-0.218704	0.0478316	trans
rs535601144	OID45377	ITGB1	-6.39066	2.77982e-10	0.000516368	-0.405413	0.0634384	-0.218704	0.0478316	trans
rs182763133	OID44181	RGCC	-6.39046	2.7834e-10	0.000517013	-1.08191	0.169301	-0.218698	0.0478287	trans
rs147348734	OID42560	HIF1A	-6.39038	2.78476e-10	0.000517225	-1.23899	0.193884	-0.218695	0.0478276	trans
rs117525661	OID42560	HIF1A	-6.39038	2.78476e-10	0.000517225	-1.23899	0.193884	-0.218695	0.0478276	trans
rs199667777	OID41333	INTS8	-6.38983	2.79436e-10	0.000518987	-0.629586	0.0985294	-0.218677	0.0478197	trans
rs66480311	OID43804	HLA-A	6.38937	2.80227e-10	0.000520436	0.245834	0.0384755	0.218662	0.0478132	trans
rs4253265	OID44355	TP53INP1	6.38922	2.80486e-10	0.000520855	0.287481	0.0449947	0.218657	0.0478111	trans
rs4253266	OID44355	TP53INP1	6.38922	2.80486e-10	0.000520855	0.287481	0.0449947	0.218657	0.0478111	trans
rs4253269	OID44355	TP53INP1	6.38922	2.80486e-10	0.000520855	0.287481	0.0449947	0.218657	0.0478111	trans
rs73052743	OID42543	GTF2F1	-6.38907	2.8076e-10	0.000521342	-0.700045	0.109569	-0.218652	0.0478089	trans
rs192416855	OID42459	FGF6	6.38891	2.81039e-10	0.000521821	1.50377	0.235372	0.218647	0.0478066	trans
rs192991760	OID42459	FGF6	6.38891	2.81039e-10	0.000521821	1.50377	0.235372	0.218647	0.0478066	trans
rs180804626	OID42526	GOLGA6A	-6.38888	2.81087e-10	0.000521853	-1.22183	0.191243	-0.218646	0.0478062	trans
rs117129138	OID45277	THBS2	-6.38888	2.8109e-10	0.000521853	-0.54763	0.0857162	-0.218646	0.0478062	trans
rs149020174	OID45277	THBS2	-6.38888	2.8109e-10	0.000521853	-0.54763	0.0857162	-0.218646	0.0478062	trans
rs202047831	OID44584	CXCL10	-6.38876	2.81302e-10	0.000522226	-0.557841	0.087316	-0.218642	0.0478044	trans
rs11244017	OID42110	ALPI	-6.38874	2.81335e-10	0.000522267	-0.633825	0.0992098	-0.218642	0.0478042	trans
rs34970894	OID44424	ZER1	-6.38868	2.81443e-10	0.000522384	-0.183809	0.0287711	-0.21864	0.0478033	trans
rs4862669	OID44424	ZER1	-6.38868	2.81443e-10	0.000522384	-0.183809	0.0287711	-0.21864	0.0478033	trans
rs2048	OID44424	ZER1	-6.38868	2.81443e-10	0.000522384	-0.183809	0.0287711	-0.21864	0.0478033	trans
rs1912826	OID44424	ZER1	-6.38868	2.81443e-10	0.000522384	-0.183809	0.0287711	-0.21864	0.0478033	trans
rs11132382	OID44955	SPINT2	6.38867	2.81456e-10	0.000522387	0.249115	0.0389932	0.218639	0.0478032	trans
rs539560368	OID43293	ZBED6	-6.38861	2.81564e-10	0.000522547	-0.824426	0.129046	-0.218637	0.0478023	trans
rs1445465774	OID43293	ZBED6	-6.38861	2.81564e-10	0.000522547	-0.824426	0.129046	-0.218637	0.0478023	trans
rs2596570	OID43429	BTN3A2	6.38848	2.81779e-10	0.000522905	0.200497	0.0313841	0.218633	0.0478006	trans
rs9266669	OID43429	BTN3A2	6.38848	2.81779e-10	0.000522905	0.200497	0.0313841	0.218633	0.0478006	trans
rs13154834	OID43628	DNPEP	6.3884	2.81931e-10	0.000523166	1.17288	0.183596	0.218631	0.0477993	trans
rs16994137	OID41407	LBX2	-6.38839	2.81942e-10	0.000523166	-1.15629	0.180999	-0.21863	0.0477992	trans
rs143613967	OID41513	MYSM1	-6.38833	2.82044e-10	0.000523335	-0.997976	0.156219	-0.218628	0.0477984	trans
rs143855784	OID40200	EP400	6.38797	2.82689e-10	0.00052449	1.56466	0.244939	0.218617	0.0477932	trans
rs188546518	OID40200	EP400	6.38797	2.82689e-10	0.00052449	1.56466	0.244939	0.218617	0.0477932	trans
rs36222279	OID45146	ICAM2	6.38794	2.82731e-10	0.000524546	0.174798	0.0273638	0.218616	0.0477929	trans
rs554555003	OID42304	CLVS2	-6.38784	2.8292e-10	0.000524836	-0.659252	0.103204	-0.218612	0.0477913	trans
rs534891144	OID42304	CLVS2	-6.38784	2.8292e-10	0.000524836	-0.659252	0.103204	-0.218612	0.0477913	trans
rs182298748	OID42304	CLVS2	-6.38784	2.8292e-10	0.000524836	-0.659252	0.103204	-0.218612	0.0477913	trans
rs2073826	OID45278	TIE1	6.38776	2.8306e-10	0.000525033	0.108837	0.0170384	0.21861	0.0477902	trans
rs2073827	OID45278	TIE1	6.38776	2.8306e-10	0.000525033	0.108837	0.0170384	0.21861	0.0477902	trans
rs2073828	OID45278	TIE1	6.38776	2.8306e-10	0.000525033	0.108837	0.0170384	0.21861	0.0477902	trans
rs2926042	OID44655	FGFR4	-6.3877	2.83152e-10	0.000525184	-0.244982	0.0383522	-0.218608	0.0477894	trans
rs142579258	OID45256	SERPINE1	6.3877	2.83165e-10	0.000525187	0.552418	0.0864816	0.218608	0.0477893	trans
rs192648126	OID43984	MPI	-6.38762	2.83308e-10	0.000525399	-0.717088	0.112262	-0.218605	0.0477882	trans
rs138279175	OID43984	MPI	-6.38762	2.83308e-10	0.000525399	-0.717088	0.112262	-0.218605	0.0477882	trans
rs2276918	OID44118	PPP1R18	6.38761	2.83313e-10	0.000525399	0.462324	0.0723782	0.218605	0.0477881	trans
rs3021302	OID43804	HLA-A	-6.38739	2.83702e-10	0.000526036	-0.269674	0.0422198	-0.218598	0.047785	trans
rs9273324	OID43804	HLA-A	-6.38739	2.83702e-10	0.000526036	-0.269674	0.0422198	-0.218598	0.047785	trans
rs3998178	OID43804	HLA-A	-6.38739	2.83702e-10	0.000526036	-0.269674	0.0422198	-0.218598	0.047785	trans
rs2395229	OID43804	HLA-A	-6.38739	2.83702e-10	0.000526036	-0.269674	0.0422198	-0.218598	0.047785	trans
rs2287921	OID45192	MUC2	-6.38721	2.84015e-10	0.000526559	-0.408325	0.0639286	-0.218592	0.0477825	trans
rs8112983	OID45192	MUC2	-6.38721	2.84015e-10	0.000526559	-0.408325	0.0639286	-0.218592	0.0477825	trans
rs17876031	OID45138	GUCA2A	6.38721	2.84017e-10	0.000526559	0.556588	0.087141	0.218592	0.0477825	trans
rs909967	OID43429	BTN3A2	6.38718	2.84074e-10	0.000526643	0.166269	0.0260317	0.218591	0.047782	trans
rs180683405	OID42213	CADPS	6.38717	2.84098e-10	0.000526667	1.58314	0.247863	0.218591	0.0477818	trans
rs139950532	OID40820	ARHGEF28	-6.38716	2.84113e-10	0.000526675	-1.03455	0.161973	-0.21859	0.0477817	trans
rs114392312	OID40846	ATXN7L1	-6.38698	2.84427e-10	0.000527235	-0.99214	0.155338	-0.218584	0.0477792	trans
rs9411463	OID43533	CLEC1A	-6.38688	2.84611e-10	0.000527556	-0.201357	0.0315266	-0.218581	0.0477777	trans
rs866509572	OID45329	CD46	-6.38681	2.84736e-10	0.000527766	-0.436028	0.0682701	-0.218579	0.0477767	trans
rs4861709	OID45320	C2	-6.38676	2.84826e-10	0.000527823	-0.226816	0.0355134	-0.218577	0.0477759	trans
rs4253329	OID45320	C2	-6.38676	2.84826e-10	0.000527823	-0.226816	0.0355134	-0.218577	0.0477759	trans
rs28804818	OID41494	MTCL1	-6.38675	2.84845e-10	0.000527823	-0.882987	0.138253	-0.218577	0.0477758	trans
rs117989061	OID41494	MTCL1	-6.38675	2.84845e-10	0.000527823	-0.882987	0.138253	-0.218577	0.0477758	trans
rs74873128	OID41494	MTCL1	-6.38675	2.84845e-10	0.000527823	-0.882987	0.138253	-0.218577	0.0477758	trans
rs10105859	OID41494	MTCL1	-6.38675	2.84845e-10	0.000527823	-0.882987	0.138253	-0.218577	0.0477758	trans
rs28479900	OID41494	MTCL1	-6.38675	2.84845e-10	0.000527823	-0.882987	0.138253	-0.218577	0.0477758	trans
rs111501173	OID44499	CCL21	-6.3867	2.8493e-10	0.000527918	-1.08018	0.16913	-0.218575	0.0477751	trans
rs74388769	OID44499	CCL21	-6.3867	2.8493e-10	0.000527918	-1.08018	0.16913	-0.218575	0.0477751	trans
rs78317616	OID44499	CCL21	-6.3867	2.8493e-10	0.000527918	-1.08018	0.16913	-0.218575	0.0477751	trans
rs1464339894	OID40859	BEND4	-6.38668	2.84956e-10	0.000527924	-0.47386	0.074195	-0.218575	0.0477749	trans
rs1208508626	OID40859	BEND4	-6.38668	2.84956e-10	0.000527924	-0.47386	0.074195	-0.218575	0.0477749	trans
rs12566468	OID43433	C1QBP	-6.38641	2.85435e-10	0.000528792	-0.716905	0.112255	-0.218566	0.0477711	trans
rs191072663	OID42062	ZNF35	-6.38621	2.8579e-10	0.000529429	-0.707713	0.110819	-0.218559	0.0477682	trans
rs142074790	OID42139	ARID3A	6.38617	2.85875e-10	0.000529565	1.05886	0.165805	0.218558	0.0477675	trans
rs8106430	OID44729	KLK1	6.38594	2.86283e-10	0.0005303	0.529472	0.0829122	0.21855	0.0477643	trans
rs182509240	OID45123	FAS	-6.38579	2.86536e-10	0.000530726	-0.762423	0.119394	-0.218546	0.0477622	trans
rs189353100	OID45123	FAS	-6.38579	2.86536e-10	0.000530726	-0.762423	0.119394	-0.218546	0.0477622	trans
rs11873356	OID43135	ST8SIA1	-6.38567	2.86757e-10	0.000530905	-0.992637	0.155448	-0.218542	0.0477605	trans
rs73414376	OID43135	ST8SIA1	-6.38567	2.86757e-10	0.000530905	-0.992637	0.155448	-0.218542	0.0477605	trans
rs73414379	OID43135	ST8SIA1	-6.38567	2.86757e-10	0.000530905	-0.992637	0.155448	-0.218542	0.0477605	trans
rs77207669	OID43135	ST8SIA1	-6.38567	2.86757e-10	0.000530905	-0.992637	0.155448	-0.218542	0.0477605	trans
rs16965048	OID43135	ST8SIA1	-6.38567	2.86757e-10	0.000530905	-0.992637	0.155448	-0.218542	0.0477605	trans
rs73414384	OID43135	ST8SIA1	-6.38567	2.86757e-10	0.000530905	-0.992637	0.155448	-0.218542	0.0477605	trans
rs57733668	OID43135	ST8SIA1	-6.38567	2.86757e-10	0.000530905	-0.992637	0.155448	-0.218542	0.0477605	trans
rs76680070	OID43135	ST8SIA1	-6.38567	2.86757e-10	0.000530905	-0.992637	0.155448	-0.218542	0.0477605	trans
rs78820641	OID43135	ST8SIA1	-6.38567	2.86757e-10	0.000530905	-0.992637	0.155448	-0.218542	0.0477605	trans
rs11874209	OID43135	ST8SIA1	-6.38567	2.86757e-10	0.000530905	-0.992637	0.155448	-0.218542	0.0477605	trans
rs74891983	OID43135	ST8SIA1	-6.38567	2.86757e-10	0.000530905	-0.992637	0.155448	-0.218542	0.0477605	trans
rs485073	OID43694	F3	6.38563	2.86827e-10	0.000530993	0.122115	0.0191234	0.21854	0.0477599	trans
rs603985	OID43694	F3	6.38563	2.86827e-10	0.000530993	0.122115	0.0191234	0.21854	0.0477599	trans
rs2524069	OID43429	BTN3A2	6.38549	2.87085e-10	0.000531451	0.20775	0.0325347	0.218536	0.0477579	trans
rs60455062	OID44729	KLK1	6.38529	2.87445e-10	0.000532074	0.554061	0.0867716	0.218529	0.047755	trans
rs10414737	OID44729	KLK1	6.38529	2.87445e-10	0.000532074	0.554061	0.0867716	0.218529	0.047755	trans
rs12105503	OID41280	HBG2	6.38505	2.87861e-10	0.000532781	0.525694	0.0823319	0.218522	0.0477517	trans
chr2_60425963_C_CTA	OID41280	HBG2	6.38505	2.87861e-10	0.000532781	0.525694	0.0823319	0.218522	0.0477517	trans
rs55764830	OID41280	HBG2	6.38505	2.87861e-10	0.000532781	0.525694	0.0823319	0.218522	0.0477517	trans
rs147527996	OID43222	TPM3	6.38487	2.88191e-10	0.000533371	1.39767	0.218904	0.218516	0.0477491	trans
chr5_177404176_TC_T	OID45228	PLTP	6.38481	2.88295e-10	0.000533543	0.2074	0.0324833	0.218514	0.0477482	trans
rs1053094	OID43941	LTA4H	-6.38475	2.88401e-10	0.000533717	-0.135526	0.0212265	-0.218512	0.0477474	trans
rs12331618	OID43678	ENTPD6	6.38464	2.88601e-10	0.000534067	0.134198	0.0210189	0.218508	0.0477458	trans
rs114057756	OID44441	ADAMTSL5	6.38426	2.89284e-10	0.000535309	0.664427	0.104073	0.218496	0.0477404	trans
rs17876031	OID45492	SERPINA5	-6.38423	2.89339e-10	0.00053539	-0.176207	0.0276004	-0.218495	0.04774	trans
rs776521979	OID42062	ZNF35	-6.38415	2.89478e-10	0.000535626	-0.707335	0.110795	-0.218492	0.0477389	trans
rs62130577	OID42120	ANKRD53	-6.38412	2.89535e-10	0.000535711	-1.06663	0.167076	-0.218491	0.0477384	trans
rs1592409	OID43429	BTN3A2	6.38401	2.89744e-10	0.000536077	0.169645	0.0265734	0.218487	0.0477368	trans
rs147335935	OID42905	PHF20	-6.38397	2.89813e-10	0.000536183	-1.01987	0.159755	-0.218486	0.0477362	trans
rs2175495	OID43817	HS3ST3B1	6.38394	2.89853e-10	0.000536236	0.475567	0.0744942	0.218485	0.0477359	trans
rs8176635	OID45218	PECAM1	-6.3839	2.89938e-10	0.000536372	-0.11795	0.0184762	-0.218484	0.0477352	trans
rs657152	OID44457	ALPG	-6.38379	2.90126e-10	0.000536572	-0.502597	0.0787301	-0.218481	0.0477337	trans
rs644234	OID44457	ALPG	-6.38379	2.90126e-10	0.000536572	-0.502597	0.0787301	-0.218481	0.0477337	trans
rs643434	OID44457	ALPG	-6.38379	2.90126e-10	0.000536572	-0.502597	0.0787301	-0.218481	0.0477337	trans
rs544873	OID44457	ALPG	-6.38379	2.90126e-10	0.000536572	-0.502597	0.0787301	-0.218481	0.0477337	trans
rs494242	OID44457	ALPG	-6.38379	2.90126e-10	0.000536572	-0.502597	0.0787301	-0.218481	0.0477337	trans
rs1488636350	OID44457	ALPG	-6.38379	2.90126e-10	0.000536572	-0.502597	0.0787301	-0.218481	0.0477337	trans
rs8176645	OID44457	ALPG	-6.38379	2.90126e-10	0.000536572	-0.502597	0.0787301	-0.218481	0.0477337	trans
rs114435963	OID42198	BTLA	-6.38377	2.90172e-10	0.000536637	-1.58972	0.249025	-0.21848	0.0477334	trans
rs1801020	OID43941	LTA4H	-6.38374	2.90221e-10	0.000536705	-0.154899	0.0242646	-0.218479	0.047733	trans
rs11658456	OID40334	KIAA0232	-6.38338	2.90868e-10	0.000537881	-0.927789	0.145344	-0.218467	0.0477279	trans
rs11577338	OID40642	SUFU	-6.383	2.91556e-10	0.000539132	-0.840499	0.131678	-0.218455	0.0477225	trans
rs7249635	OID44623	EMC2	-6.38296	2.9163e-10	0.000539248	-0.483412	0.0757348	-0.218453	0.0477219	trans
rs17876032	OID45492	SERPINA5	-6.38277	2.91971e-10	0.000539734	-0.176274	0.0276171	-0.218447	0.0477192	trans
rs4148004	OID45127	FGFBP2	6.38277	2.91978e-10	0.000539734	0.182481	0.0285897	0.218447	0.0477192	trans
rs758619973	OID43932	LPP	-6.38274	2.92042e-10	0.000539734	-0.590513	0.0925173	-0.218446	0.0477187	trans
rs141894046	OID43932	LPP	-6.38274	2.92042e-10	0.000539734	-0.590513	0.0925173	-0.218446	0.0477187	trans
rs60809348	OID43932	LPP	-6.38274	2.92042e-10	0.000539734	-0.590513	0.0925173	-0.218446	0.0477187	trans
rs79712932	OID43932	LPP	-6.38274	2.92042e-10	0.000539734	-0.590513	0.0925173	-0.218446	0.0477187	trans
rs79997418	OID43932	LPP	-6.38274	2.92042e-10	0.000539734	-0.590513	0.0925173	-0.218446	0.0477187	trans
rs139181074	OID43932	LPP	-6.38274	2.92042e-10	0.000539734	-0.590513	0.0925173	-0.218446	0.0477187	trans
rs61083077	OID43932	LPP	-6.38274	2.92042e-10	0.000539734	-0.590513	0.0925173	-0.218446	0.0477187	trans
rs145062083	OID43932	LPP	-6.38274	2.92042e-10	0.000539734	-0.590513	0.0925173	-0.218446	0.0477187	trans
rs75582624	OID43932	LPP	-6.38274	2.92042e-10	0.000539734	-0.590513	0.0925173	-0.218446	0.0477187	trans
rs60952704	OID43932	LPP	-6.38274	2.92042e-10	0.000539734	-0.590513	0.0925173	-0.218446	0.0477187	trans
rs145870593	OID43932	LPP	-6.38274	2.92042e-10	0.000539734	-0.590513	0.0925173	-0.218446	0.0477187	trans
rs9411365	OID45076	CLEC4M	-6.3825	2.92475e-10	0.000540512	-0.203436	0.0318741	-0.218438	0.0477153	trans
rs9274730	OID44497	CCL19	-6.38241	2.92625e-10	0.000540769	-0.391453	0.0613331	-0.218436	0.0477141	trans
rs11132382	OID43585	CXCL17	6.3823	2.92829e-10	0.000541123	0.373956	0.0585926	0.218432	0.0477125	trans
rs187162337	OID41784	SERTAD1	6.38226	2.92916e-10	0.000541157	1.1117	0.174185	0.21843	0.0477118	trans
rs144476749	OID41784	SERTAD1	6.38226	2.92916e-10	0.000541157	1.1117	0.174185	0.21843	0.0477118	trans
rs192460983	OID41784	SERTAD1	6.38226	2.92916e-10	0.000541157	1.1117	0.174185	0.21843	0.0477118	trans
rs184943940	OID41784	SERTAD1	6.38226	2.92916e-10	0.000541157	1.1117	0.174185	0.21843	0.0477118	trans
rs141811339	OID41784	SERTAD1	6.38226	2.92916e-10	0.000541157	1.1117	0.174185	0.21843	0.0477118	trans
rs549295617	OID41784	SERTAD1	6.38226	2.92916e-10	0.000541157	1.1117	0.174185	0.21843	0.0477118	trans
rs6567463	OID43678	ENTPD6	6.38208	2.93242e-10	0.000541739	0.187148	0.029324	0.218425	0.0477093	trans
rs146034918	OID42007	VAMP4	-6.38198	2.9342e-10	0.000541961	-0.955733	0.149755	-0.218421	0.0477079	trans
rs142914273	OID42007	VAMP4	-6.38198	2.9342e-10	0.000541961	-0.955733	0.149755	-0.218421	0.0477079	trans
rs72729451	OID42007	VAMP4	-6.38198	2.9342e-10	0.000541961	-0.955733	0.149755	-0.218421	0.0477079	trans
rs72729453	OID42007	VAMP4	-6.38198	2.9342e-10	0.000541961	-0.955733	0.149755	-0.218421	0.0477079	trans
rs72729458	OID42007	VAMP4	-6.38198	2.9342e-10	0.000541961	-0.955733	0.149755	-0.218421	0.0477079	trans
rs75444660	OID45056	CD109	-6.38175	2.93839e-10	0.000542713	-0.172856	0.027086	-0.218414	0.0477046	trans
rs140183741	OID41494	MTCL1	-6.38155	2.94209e-10	0.000543355	-0.640898	0.10043	-0.218407	0.0477018	trans
rs147042643	OID41494	MTCL1	-6.38155	2.94209e-10	0.000543355	-0.640898	0.10043	-0.218407	0.0477018	trans
rs9274730	OID43451	CAPS	-6.38147	2.94342e-10	0.000543579	-0.612176	0.0959301	-0.218405	0.0477007	trans
rs11244016	OID42110	ALPI	-6.38144	2.94406e-10	0.000543675	-0.633544	0.0992792	-0.218404	0.0477002	trans
rs56338125	OID43984	MPI	-6.38135	2.94566e-10	0.000543675	-0.794771	0.124546	-0.218401	0.047699	trans
rs4253238	OID44955	SPINT2	6.38132	2.94626e-10	0.000543675	0.248518	0.0389447	0.2184	0.0476985	trans
rs3775298	OID44955	SPINT2	6.38132	2.94626e-10	0.000543675	0.248518	0.0389447	0.2184	0.0476985	trans
rs1511801	OID44955	SPINT2	6.38132	2.94626e-10	0.000543675	0.248518	0.0389447	0.2184	0.0476985	trans
rs4241815	OID44955	SPINT2	6.38132	2.94626e-10	0.000543675	0.248518	0.0389447	0.2184	0.0476985	trans
rs4241816	OID44955	SPINT2	6.38132	2.94626e-10	0.000543675	0.248518	0.0389447	0.2184	0.0476985	trans
rs4241817	OID44955	SPINT2	6.38132	2.94626e-10	0.000543675	0.248518	0.0389447	0.2184	0.0476985	trans
rs4241818	OID44955	SPINT2	6.38132	2.94626e-10	0.000543675	0.248518	0.0389447	0.2184	0.0476985	trans
rs3836616	OID44955	SPINT2	6.38132	2.94626e-10	0.000543675	0.248518	0.0389447	0.2184	0.0476985	trans
rs4253248	OID44955	SPINT2	6.38132	2.94626e-10	0.000543675	0.248518	0.0389447	0.2184	0.0476985	trans
rs57182850	OID44955	SPINT2	6.38132	2.94626e-10	0.000543675	0.248518	0.0389447	0.2184	0.0476985	trans
rs4253252	OID44955	SPINT2	6.38132	2.94626e-10	0.000543675	0.248518	0.0389447	0.2184	0.0476985	trans
rs3733402	OID44955	SPINT2	6.38132	2.94626e-10	0.000543675	0.248518	0.0389447	0.2184	0.0476985	trans
rs4253254	OID44955	SPINT2	6.38132	2.94626e-10	0.000543675	0.248518	0.0389447	0.2184	0.0476985	trans
rs4253255	OID44955	SPINT2	6.38132	2.94626e-10	0.000543675	0.248518	0.0389447	0.2184	0.0476985	trans
rs66530140	OID44955	SPINT2	6.38132	2.94626e-10	0.000543675	0.248518	0.0389447	0.2184	0.0476985	trans
rs35984397	OID44955	SPINT2	6.38132	2.94626e-10	0.000543675	0.248518	0.0389447	0.2184	0.0476985	trans
rs4253271	OID44955	SPINT2	6.38132	2.94626e-10	0.000543675	0.248518	0.0389447	0.2184	0.0476985	trans
rs4253272	OID44955	SPINT2	6.38132	2.94626e-10	0.000543675	0.248518	0.0389447	0.2184	0.0476985	trans
rs4890057	OID40334	KIAA0232	-6.38104	2.95135e-10	0.000544336	-0.436326	0.0683785	-0.218391	0.0476946	trans
rs7209279	OID40334	KIAA0232	-6.38104	2.95135e-10	0.000544336	-0.436326	0.0683785	-0.218391	0.0476946	trans
rs7220588	OID40334	KIAA0232	-6.38104	2.95135e-10	0.000544336	-0.436326	0.0683785	-0.218391	0.0476946	trans
rs9914854	OID40334	KIAA0232	-6.38104	2.95135e-10	0.000544336	-0.436326	0.0683785	-0.218391	0.0476946	trans
rs8082303	OID40334	KIAA0232	-6.38104	2.95135e-10	0.000544336	-0.436326	0.0683785	-0.218391	0.0476946	trans
rs12952775	OID40334	KIAA0232	-6.38104	2.95135e-10	0.000544336	-0.436326	0.0683785	-0.218391	0.0476946	trans
rs8079792	OID40334	KIAA0232	-6.38104	2.95135e-10	0.000544336	-0.436326	0.0683785	-0.218391	0.0476946	trans
rs6565467	OID40334	KIAA0232	-6.38104	2.95135e-10	0.000544336	-0.436326	0.0683785	-0.218391	0.0476946	trans
rs7501740	OID40334	KIAA0232	-6.38104	2.95135e-10	0.000544336	-0.436326	0.0683785	-0.218391	0.0476946	trans
rs8072592	OID40334	KIAA0232	-6.38104	2.95135e-10	0.000544336	-0.436326	0.0683785	-0.218391	0.0476946	trans
rs6565469	OID40334	KIAA0232	-6.38104	2.95135e-10	0.000544336	-0.436326	0.0683785	-0.218391	0.0476946	trans
rs12603265	OID40334	KIAA0232	-6.38104	2.95135e-10	0.000544336	-0.436326	0.0683785	-0.218391	0.0476946	trans
rs12946972	OID40334	KIAA0232	-6.38104	2.95135e-10	0.000544336	-0.436326	0.0683785	-0.218391	0.0476946	trans
rs1694122	OID43451	CAPS	-6.38097	2.95272e-10	0.000544504	-0.690681	0.108241	-0.218388	0.0476935	trans
rs2516006	OID43451	CAPS	-6.38097	2.95272e-10	0.000544504	-0.690681	0.108241	-0.218388	0.0476935	trans
rs9275205	OID43451	CAPS	-6.38097	2.95272e-10	0.000544504	-0.690681	0.108241	-0.218388	0.0476935	trans
rs9275211	OID43451	CAPS	-6.38097	2.95272e-10	0.000544504	-0.690681	0.108241	-0.218388	0.0476935	trans
rs143605194	OID44580	CTSF	6.38096	2.95294e-10	0.000544523	0.586033	0.0918409	0.218388	0.0476933	trans
rs181912945	OID44245	SIGLEC6	6.38034	2.96428e-10	0.000546572	0.679336	0.106473	0.218368	0.0476846	trans
rs184504275	OID44245	SIGLEC6	6.38034	2.96428e-10	0.000546572	0.679336	0.106473	0.218368	0.0476846	trans
rs6483113	OID42348	DAZ4	6.38028	2.96529e-10	0.000546735	1.10847	0.173733	0.218366	0.0476838	trans
rs76743769	OID41099	DHX8	-6.38018	2.96729e-10	0.000547083	-0.868801	0.136172	-0.218363	0.0476822	trans
rs28417862	OID44525	CDH17	-6.38005	2.96964e-10	0.000547495	-0.297552	0.0466379	-0.218358	0.0476804	trans
rs72739559	OID43984	MPI	-6.37986	2.97308e-10	0.000547957	-0.834131	0.130744	-0.218352	0.0476778	trans
rs66902899	OID43984	MPI	-6.37986	2.97308e-10	0.000547957	-0.834131	0.130744	-0.218352	0.0476778	trans
rs56173105	OID43984	MPI	-6.37986	2.97308e-10	0.000547957	-0.834131	0.130744	-0.218352	0.0476778	trans
rs58475055	OID43984	MPI	-6.37986	2.97308e-10	0.000547957	-0.834131	0.130744	-0.218352	0.0476778	trans
rs72739569	OID43984	MPI	-6.37986	2.97308e-10	0.000547957	-0.834131	0.130744	-0.218352	0.0476778	trans
rs72739572	OID43984	MPI	-6.37986	2.97308e-10	0.000547957	-0.834131	0.130744	-0.218352	0.0476778	trans
rs72739576	OID43984	MPI	-6.37986	2.97308e-10	0.000547957	-0.834131	0.130744	-0.218352	0.0476778	trans
rs72739577	OID43984	MPI	-6.37986	2.97308e-10	0.000547957	-0.834131	0.130744	-0.218352	0.0476778	trans
rs1277159125	OID43678	ENTPD6	6.37981	2.97405e-10	0.000548115	0.226859	0.0355588	0.218351	0.047677	trans
rs7367207	OID40642	SUFU	6.37971	2.97591e-10	0.000548435	0.784646	0.122991	0.218347	0.0476756	trans
rs962630796	OID44151	PTPRN	-6.37968	2.97638e-10	0.000548459	-0.634179	0.099406	-0.218347	0.0476752	trans
rs186413189	OID44151	PTPRN	-6.37968	2.97638e-10	0.000548459	-0.634179	0.099406	-0.218347	0.0476752	trans
rs187674924	OID44151	PTPRN	-6.37968	2.97638e-10	0.000548459	-0.634179	0.099406	-0.218347	0.0476752	trans
rs6597614	OID44525	CDH17	-6.37897	2.98954e-10	0.00055084	-0.339861	0.0532783	-0.218323	0.0476651	trans
rs9411472	OID44525	CDH17	-6.37897	2.98954e-10	0.00055084	-0.339861	0.0532783	-0.218323	0.0476651	trans
rs550769281	OID43656	EFHD1	-6.37893	2.9903e-10	0.000550937	-1.03753	0.16265	-0.218322	0.0476646	trans
rs563649631	OID43656	EFHD1	-6.37893	2.9903e-10	0.000550937	-1.03753	0.16265	-0.218322	0.0476646	trans
rs188748984	OID43267	UGGT1	-6.37881	2.99259e-10	0.000551294	-0.419223	0.0657211	-0.218318	0.0476628	trans
rs187673154	OID43267	UGGT1	-6.37881	2.99259e-10	0.000551294	-0.419223	0.0657211	-0.218318	0.0476628	trans
rs144271310	OID43267	UGGT1	-6.37881	2.99259e-10	0.000551294	-0.419223	0.0657211	-0.218318	0.0476628	trans
rs17876032	OID43351	AKAP2	6.37855	2.99745e-10	0.000552167	0.217363	0.0340773	0.21831	0.0476591	trans
rs2745402	OID43429	BTN3A2	6.37847	2.99901e-10	0.000552433	0.169764	0.0266151	0.218307	0.0476579	trans
rs4369285	OID44352	TOP1	6.37836	3.00103e-10	0.000552545	0.840116	0.131714	0.218303	0.0476564	trans
rs7368315	OID44352	TOP1	-6.37836	3.00103e-10	0.000552545	-0.840116	0.131714	-0.218303	0.0476564	trans
rs6684986	OID44352	TOP1	-6.37836	3.00103e-10	0.000552545	-0.840116	0.131714	-0.218303	0.0476564	trans
rs9438396	OID44352	TOP1	-6.37836	3.00103e-10	0.000552545	-0.840116	0.131714	-0.218303	0.0476564	trans
rs6670490	OID44352	TOP1	-6.37836	3.00103e-10	0.000552545	-0.840116	0.131714	-0.218303	0.0476564	trans
rs34378656	OID44352	TOP1	-6.37836	3.00103e-10	0.000552545	-0.840116	0.131714	-0.218303	0.0476564	trans
rs2869026	OID44352	TOP1	-6.37836	3.00103e-10	0.000552545	-0.840116	0.131714	-0.218303	0.0476564	trans
rs1857073	OID44352	TOP1	-6.37836	3.00103e-10	0.000552545	-0.840116	0.131714	-0.218303	0.0476564	trans
rs7367954	OID44352	TOP1	-6.37836	3.00103e-10	0.000552545	-0.840116	0.131714	-0.218303	0.0476564	trans
rs57549600	OID44352	TOP1	-6.37836	3.00103e-10	0.000552545	-0.840116	0.131714	-0.218303	0.0476564	trans
rs9438434	OID44352	TOP1	-6.37836	3.00103e-10	0.000552545	-0.840116	0.131714	-0.218303	0.0476564	trans
rs9438435	OID44352	TOP1	-6.37836	3.00103e-10	0.000552545	-0.840116	0.131714	-0.218303	0.0476564	trans
rs143982933	OID44260	SMAD5	6.37833	3.00157e-10	0.000552623	0.171501	0.0268881	0.218302	0.0476559	trans
rs769943405	OID42236	CCT5	-6.37797	3.00829e-10	0.00055383	-0.87414	0.137056	-0.218291	0.0476508	trans
rs4133236	OID41240	GCAT	-6.37795	3.00855e-10	0.00055383	-0.542987	0.0851349	-0.21829	0.0476506	trans
rs4253295	OID44118	PPP1R18	6.37794	3.00883e-10	0.00055383	0.464915	0.0728943	0.21829	0.0476504	trans
rs4253297	OID44118	PPP1R18	6.37794	3.00883e-10	0.00055383	0.464915	0.0728943	0.21829	0.0476504	trans
rs4253308	OID44118	PPP1R18	6.37794	3.00883e-10	0.00055383	0.464915	0.0728943	0.21829	0.0476504	trans
rs4253320	OID44118	PPP1R18	6.37794	3.00883e-10	0.00055383	0.464915	0.0728943	0.21829	0.0476504	trans
rs2581798	OID43979	MME	-6.37774	3.01256e-10	0.0005543	-0.245447	0.0384849	-0.218283	0.0476476	trans
rs2564929	OID43979	MME	-6.37774	3.01256e-10	0.0005543	-0.245447	0.0384849	-0.218283	0.0476476	trans
rs2099162	OID43979	MME	-6.37774	3.01256e-10	0.0005543	-0.245447	0.0384849	-0.218283	0.0476476	trans
rs56386026	OID43979	MME	6.37774	3.01256e-10	0.0005543	0.245447	0.0384849	0.218283	0.0476476	trans
rs62255925	OID43979	MME	6.37774	3.01256e-10	0.0005543	0.245447	0.0384849	0.218283	0.0476476	trans
rs55933961	OID43979	MME	6.37774	3.01256e-10	0.0005543	0.245447	0.0384849	0.218283	0.0476476	trans
rs56058643	OID43979	MME	6.37774	3.01256e-10	0.0005543	0.245447	0.0384849	0.218283	0.0476476	trans
rs62255929	OID43979	MME	6.37774	3.01256e-10	0.0005543	0.245447	0.0384849	0.218283	0.0476476	trans
rs80132892	OID43979	MME	6.37774	3.01256e-10	0.0005543	0.245447	0.0384849	0.218283	0.0476476	trans
rs62255931	OID43979	MME	6.37774	3.01256e-10	0.0005543	0.245447	0.0384849	0.218283	0.0476476	trans
rs143868668	OID40949	CCDC28B	-6.3777	3.01325e-10	0.000554405	-0.821722	0.128843	-0.218282	0.047647	trans
rs189323438	OID40618	SPATS2	-6.37766	3.01399e-10	0.000554519	-0.76081	0.119293	-0.218281	0.0476465	trans
rs4424335	OID43533	CLEC1A	-6.37747	3.01765e-10	0.000555089	-0.194782	0.0305423	-0.218274	0.0476437	trans
rs77216916	OID45127	FGFBP2	6.37747	3.01768e-10	0.000555089	0.185853	0.0291421	0.218274	0.0476437	trans
rs147770447	OID45127	FGFBP2	6.37747	3.01768e-10	0.000555089	0.185853	0.0291421	0.218274	0.0476437	trans
rs16973376	OID45127	FGFBP2	6.37747	3.01768e-10	0.000555089	0.185853	0.0291421	0.218274	0.0476437	trans
rs4148010	OID45127	FGFBP2	6.37747	3.01768e-10	0.000555089	0.185853	0.0291421	0.218274	0.0476437	trans
rs7078454	OID43690	ERP44	6.37743	3.01846e-10	0.000555129	0.0880691	0.0138095	0.218273	0.0476431	trans
rs4246170	OID43533	CLEC1A	-6.37736	3.01967e-10	0.000555129	-0.194984	0.0305744	-0.218271	0.0476422	trans
rs10823844	OID45137	GRN	-6.37732	3.02038e-10	0.000555129	-0.102879	0.016132	-0.21827	0.0476416	trans
rs9299508	OID45137	GRN	-6.37732	3.02038e-10	0.000555129	-0.102879	0.016132	-0.21827	0.0476416	trans
rs3802709	OID45137	GRN	-6.37732	3.02038e-10	0.000555129	-0.102879	0.016132	-0.21827	0.0476416	trans
rs9416005	OID45137	GRN	-6.37732	3.02038e-10	0.000555129	-0.102879	0.016132	-0.21827	0.0476416	trans
rs9416007	OID45137	GRN	-6.37732	3.02038e-10	0.000555129	-0.102879	0.016132	-0.21827	0.0476416	trans
rs4563151	OID43297	ZCCHC8	6.37728	3.02121e-10	0.000555129	1.41247	0.221486	0.218268	0.047641	trans
rs10417330	OID43297	ZCCHC8	6.37728	3.02121e-10	0.000555129	1.41247	0.221486	0.218268	0.047641	trans
rs10423659	OID43297	ZCCHC8	6.37728	3.02121e-10	0.000555129	1.41247	0.221486	0.218268	0.047641	trans
rs149846591	OID43297	ZCCHC8	6.37728	3.02121e-10	0.000555129	1.41247	0.221486	0.218268	0.047641	trans
rs77678881	OID43297	ZCCHC8	6.37728	3.02121e-10	0.000555129	1.41247	0.221486	0.218268	0.047641	trans
rs149232641	OID43297	ZCCHC8	6.37728	3.02121e-10	0.000555129	1.41247	0.221486	0.218268	0.047641	trans
rs3752170	OID43297	ZCCHC8	6.37728	3.02121e-10	0.000555129	1.41247	0.221486	0.218268	0.047641	trans
rs10414986	OID43297	ZCCHC8	6.37728	3.02121e-10	0.000555129	1.41247	0.221486	0.218268	0.047641	trans
rs10414990	OID43297	ZCCHC8	6.37728	3.02121e-10	0.000555129	1.41247	0.221486	0.218268	0.047641	trans
rs150373434	OID43297	ZCCHC8	6.37728	3.02121e-10	0.000555129	1.41247	0.221486	0.218268	0.047641	trans
rs79477190	OID43297	ZCCHC8	6.37728	3.02121e-10	0.000555129	1.41247	0.221486	0.218268	0.047641	trans
rs140206560	OID43297	ZCCHC8	6.37728	3.02121e-10	0.000555129	1.41247	0.221486	0.218268	0.047641	trans
rs74317508	OID43297	ZCCHC8	6.37728	3.02121e-10	0.000555129	1.41247	0.221486	0.218268	0.047641	trans
rs3752150	OID43297	ZCCHC8	6.37728	3.02121e-10	0.000555129	1.41247	0.221486	0.218268	0.047641	trans
rs77688779	OID43297	ZCCHC8	6.37728	3.02121e-10	0.000555129	1.41247	0.221486	0.218268	0.047641	trans
rs78214315	OID43297	ZCCHC8	6.37728	3.02121e-10	0.000555129	1.41247	0.221486	0.218268	0.047641	trans
rs74254020	OID43297	ZCCHC8	6.37728	3.02121e-10	0.000555129	1.41247	0.221486	0.218268	0.047641	trans
rs78368617	OID43297	ZCCHC8	6.37728	3.02121e-10	0.000555129	1.41247	0.221486	0.218268	0.047641	trans
rs117856697	OID43297	ZCCHC8	6.37728	3.02121e-10	0.000555129	1.41247	0.221486	0.218268	0.047641	trans
rs117509636	OID43297	ZCCHC8	6.37728	3.02121e-10	0.000555129	1.41247	0.221486	0.218268	0.047641	trans
rs187474537	OID43297	ZCCHC8	6.37728	3.02121e-10	0.000555129	1.41247	0.221486	0.218268	0.047641	trans
rs183608409	OID40073	C14orf178	-6.37709	3.02469e-10	0.000555725	-0.866459	0.13587	-0.218262	0.0476384	trans
rs570709417	OID40073	C14orf178	-6.37709	3.02469e-10	0.000555725	-0.866459	0.13587	-0.218262	0.0476384	trans
rs9274790	OID44497	CCL19	-6.37704	3.0257e-10	0.000555847	-0.397381	0.0623143	-0.21826	0.0476376	trans
rs9274853	OID44497	CCL19	-6.37704	3.0257e-10	0.000555847	-0.397381	0.0623143	-0.21826	0.0476376	trans
rs9274855	OID44497	CCL19	-6.37704	3.0257e-10	0.000555847	-0.397381	0.0623143	-0.21826	0.0476376	trans
rs6480555	OID45137	GRN	-6.37698	3.02676e-10	0.000555933	-0.103115	0.0161699	-0.218259	0.0476368	trans
rs9415998	OID45137	GRN	-6.37698	3.02676e-10	0.000555933	-0.103115	0.0161699	-0.218259	0.0476368	trans
rs9415045	OID45137	GRN	-6.37698	3.02676e-10	0.000555933	-0.103115	0.0161699	-0.218259	0.0476368	trans
rs9415999	OID45137	GRN	-6.37698	3.02676e-10	0.000555933	-0.103115	0.0161699	-0.218259	0.0476368	trans
rs9415046	OID45137	GRN	-6.37698	3.02676e-10	0.000555933	-0.103115	0.0161699	-0.218259	0.0476368	trans
rs74600018	OID40180	DUS2	-6.37696	3.02712e-10	0.000555976	-1.22948	0.1928	-0.218258	0.0476365	trans
rs530190355	OID42516	GIMAP8	-6.37691	3.02815e-10	0.000556085	-1.03175	0.161794	-0.218256	0.0476358	trans
rs988676548	OID42516	GIMAP8	-6.37691	3.02815e-10	0.000556085	-1.03175	0.161794	-0.218256	0.0476358	trans
rs2336724	OID43979	MME	-6.3769	3.02842e-10	0.000556085	-0.245127	0.0384399	-0.218256	0.0476356	trans
rs930122	OID43979	MME	-6.3769	3.02842e-10	0.000556085	-0.245127	0.0384399	-0.218256	0.0476356	trans
rs2253675	OID43979	MME	-6.3769	3.02842e-10	0.000556085	-0.245127	0.0384399	-0.218256	0.0476356	trans
rs2564922	OID43979	MME	-6.3769	3.02842e-10	0.000556085	-0.245127	0.0384399	-0.218256	0.0476356	trans
rs184045743	OID43297	ZCCHC8	6.37679	3.03035e-10	0.000556417	1.48781	0.233317	0.218252	0.0476341	trans
rs113625741	OID42864	ODAM	-6.37655	3.03496e-10	0.000557241	-0.659315	0.103397	-0.218244	0.0476306	trans
rs73036491	OID42483	FXYD5	6.3765	3.03591e-10	0.000557395	1.32757	0.208197	0.218243	0.0476299	trans
rs6900458	OID43804	HLA-A	6.37628	3.03996e-10	0.000558116	0.230201	0.0361026	0.218236	0.0476268	trans
rs1132609	OID45177	LILRA3	6.37623	3.04103e-10	0.000558291	0.25868	0.0405694	0.218234	0.047626	trans
rs3115674	OID43429	BTN3A2	6.3762	3.04147e-10	0.00055835	0.216116	0.0338942	0.218233	0.0476257	trans
rs72710116	OID45386	MST1	6.37615	3.04253e-10	0.000558522	0.863357	0.135404	0.218231	0.0476249	trans
rs2844510	OID41025	CLEC4E	-6.37609	3.04354e-10	0.000558687	-0.591205	0.0927221	-0.21823	0.0476242	trans
rs9272050	OID43451	CAPS	6.3759	3.04727e-10	0.000559349	0.620346	0.0972955	0.218223	0.0476214	trans
rs10066584	OID44436	ACOX1	-6.37576	3.04979e-10	0.000559725	-0.894997	0.140375	-0.218219	0.0476195	trans
rs13359225	OID44436	ACOX1	-6.37576	3.04979e-10	0.000559725	-0.894997	0.140375	-0.218219	0.0476195	trans
rs13359919	OID44436	ACOX1	-6.37576	3.04979e-10	0.000559725	-0.894997	0.140375	-0.218219	0.0476195	trans
rs10066042	OID44436	ACOX1	-6.37576	3.04979e-10	0.000559725	-0.894997	0.140375	-0.218219	0.0476195	trans
rs9272122	OID43451	CAPS	6.3757	3.05095e-10	0.000559915	0.619382	0.0971473	0.218217	0.0476186	trans
rs10740390	OID45137	GRN	6.37546	3.05557e-10	0.000560725	0.105112	0.016487	0.218209	0.0476151	trans
rs2000999	OID43737	GALNT2	-6.37546	3.0556e-10	0.000560725	-0.130682	0.0204977	-0.218209	0.0476151	trans
rs188047217	OID42854	NSDHL	-6.37544	3.05586e-10	0.000560751	-0.591332	0.0927516	-0.218208	0.0476149	trans
rs114468305	OID42304	CLVS2	-6.37539	3.05685e-10	0.00056091	-0.439939	0.0690058	-0.218207	0.0476142	trans
rs4357365	OID45116	ENG	-6.37532	3.05827e-10	0.00056115	-0.117683	0.0184591	-0.218204	0.0476131	trans
rs146851085	OID45432	VNN1	6.37526	3.05931e-10	0.000561252	0.985207	0.154536	0.218202	0.0476123	trans
rs148318968	OID45432	VNN1	6.37526	3.05931e-10	0.000561252	0.985207	0.154536	0.218202	0.0476123	trans
rs78940478	OID45432	VNN1	6.37526	3.05931e-10	0.000561252	0.985207	0.154536	0.218202	0.0476123	trans
rs74809948	OID45432	VNN1	6.37526	3.05931e-10	0.000561252	0.985207	0.154536	0.218202	0.0476123	trans
rs2519093	OID43631	DPEP2	-6.37516	3.06133e-10	0.000561557	-0.137664	0.0215939	-0.218199	0.0476108	trans
rs507666	OID43631	DPEP2	-6.37516	3.06133e-10	0.000561557	-0.137664	0.0215939	-0.218199	0.0476108	trans
rs532436	OID43631	DPEP2	-6.37516	3.06133e-10	0.000561557	-0.137664	0.0215939	-0.218199	0.0476108	trans
rs186025335	OID42611	IL20	-6.37513	3.06181e-10	0.000561563	-0.566557	0.0888698	-0.218198	0.0476105	trans
rs185275484	OID42611	IL20	-6.37513	3.06181e-10	0.000561563	-0.566557	0.0888698	-0.218198	0.0476105	trans
rs185651290	OID42611	IL20	-6.37513	3.06181e-10	0.000561563	-0.566557	0.0888698	-0.218198	0.0476105	trans
chr2_238788542_G_GT	OID42367	DEFB116	-6.37513	3.06184e-10	0.000561563	-0.985374	0.154565	-0.218198	0.0476104	trans
rs187450946	OID42196	BSPRY	-6.375	3.0643e-10	0.000561971	-0.820782	0.12875	-0.218194	0.0476086	trans
rs79331234	OID42196	BSPRY	-6.375	3.0643e-10	0.000561971	-0.820782	0.12875	-0.218194	0.0476086	trans
rs61994779	OID40618	SPATS2	-6.37495	3.06534e-10	0.000562119	-1.13631	0.178246	-0.218192	0.0476078	trans
rs114382724	OID45377	ITGB1	-6.37495	3.06535e-10	0.000562119	-0.467	0.0732555	-0.218192	0.0476078	trans
rs117846682	OID44823	NTRK2	-6.37487	3.06674e-10	0.000562352	-0.500684	0.0785403	-0.21819	0.0476068	trans
rs151093108	OID41390	KLHDC4	-6.37484	3.06735e-10	0.00056242	-0.873789	0.137068	-0.218189	0.0476063	trans
rs72789122	OID41390	KLHDC4	-6.37484	3.06735e-10	0.00056242	-0.873789	0.137068	-0.218189	0.0476063	trans
rs2586895	OID44459	ANGPT1	-6.37461	3.0718e-10	0.000563214	-0.707036	0.110914	-0.218181	0.047603	trans
rs494887	OID43429	BTN3A2	6.37434	3.07683e-10	0.000563894	0.202718	0.0318021	0.218173	0.0475993	trans
rs200979	OID43429	BTN3A2	6.37434	3.07683e-10	0.000563894	0.202718	0.0318021	0.218173	0.0475993	trans
rs169287	OID43429	BTN3A2	6.37434	3.07683e-10	0.000563894	0.202718	0.0318021	0.218173	0.0475993	trans
rs200976	OID43429	BTN3A2	6.37434	3.07683e-10	0.000563894	0.202718	0.0318021	0.218173	0.0475993	trans
rs200975	OID43429	BTN3A2	6.37434	3.07683e-10	0.000563894	0.202718	0.0318021	0.218173	0.0475993	trans
rs200974	OID43429	BTN3A2	6.37434	3.07683e-10	0.000563894	0.202718	0.0318021	0.218173	0.0475993	trans
rs200973	OID43429	BTN3A2	6.37434	3.07683e-10	0.000563894	0.202718	0.0318021	0.218173	0.0475993	trans
rs200968	OID43429	BTN3A2	6.37434	3.07683e-10	0.000563894	0.202718	0.0318021	0.218173	0.0475993	trans
rs200966	OID43429	BTN3A2	6.37434	3.07683e-10	0.000563894	0.202718	0.0318021	0.218173	0.0475993	trans
rs200965	OID43429	BTN3A2	6.37434	3.07683e-10	0.000563894	0.202718	0.0318021	0.218173	0.0475993	trans
rs200964	OID43429	BTN3A2	6.37434	3.07683e-10	0.000563894	0.202718	0.0318021	0.218173	0.0475993	trans
rs1053094	OID44297	SULT2A1	-6.37415	3.08062e-10	0.000564567	-0.453523	0.0711504	-0.218166	0.0475964	trans
rs78938390	OID40859	BEND4	-6.37399	3.08352e-10	0.000565058	-0.709338	0.111286	-0.218161	0.0475943	trans
rs76896879	OID40129	CPSF3	-6.37384	3.08643e-10	0.000565058	-0.773326	0.121328	-0.218156	0.0475921	trans
rs74424087	OID40129	CPSF3	-6.37384	3.08643e-10	0.000565058	-0.773326	0.121328	-0.218156	0.0475921	trans
rs148174510	OID40129	CPSF3	-6.37384	3.08643e-10	0.000565058	-0.773326	0.121328	-0.218156	0.0475921	trans
rs79369457	OID40129	CPSF3	-6.37384	3.08643e-10	0.000565058	-0.773326	0.121328	-0.218156	0.0475921	trans
rs79108781	OID40129	CPSF3	-6.37384	3.08643e-10	0.000565058	-0.773326	0.121328	-0.218156	0.0475921	trans
rs117833516	OID40129	CPSF3	-6.37384	3.08643e-10	0.000565058	-0.773326	0.121328	-0.218156	0.0475921	trans
rs76963701	OID40129	CPSF3	-6.37384	3.08643e-10	0.000565058	-0.773326	0.121328	-0.218156	0.0475921	trans
rs117587480	OID40129	CPSF3	-6.37384	3.08643e-10	0.000565058	-0.773326	0.121328	-0.218156	0.0475921	trans
rs118038846	OID40129	CPSF3	-6.37384	3.08643e-10	0.000565058	-0.773326	0.121328	-0.218156	0.0475921	trans
rs76691601	OID40129	CPSF3	-6.37384	3.08643e-10	0.000565058	-0.773326	0.121328	-0.218156	0.0475921	trans
rs57084194	OID40129	CPSF3	-6.37384	3.08643e-10	0.000565058	-0.773326	0.121328	-0.218156	0.0475921	trans
rs118079760	OID40129	CPSF3	-6.37384	3.08643e-10	0.000565058	-0.773326	0.121328	-0.218156	0.0475921	trans
rs116937359	OID40129	CPSF3	-6.37384	3.08643e-10	0.000565058	-0.773326	0.121328	-0.218156	0.0475921	trans
rs148443780	OID40129	CPSF3	-6.37384	3.08643e-10	0.000565058	-0.773326	0.121328	-0.218156	0.0475921	trans
rs3799990	OID40129	CPSF3	-6.37384	3.08643e-10	0.000565058	-0.773326	0.121328	-0.218156	0.0475921	trans
rs74865116	OID40129	CPSF3	-6.37384	3.08643e-10	0.000565058	-0.773326	0.121328	-0.218156	0.0475921	trans
rs3799991	OID40129	CPSF3	-6.37384	3.08643e-10	0.000565058	-0.773326	0.121328	-0.218156	0.0475921	trans
rs3799992	OID40129	CPSF3	-6.37384	3.08643e-10	0.000565058	-0.773326	0.121328	-0.218156	0.0475921	trans
rs77731056	OID40129	CPSF3	-6.37384	3.08643e-10	0.000565058	-0.773326	0.121328	-0.218156	0.0475921	trans
rs28362537	OID40129	CPSF3	-6.37384	3.08643e-10	0.000565058	-0.773326	0.121328	-0.218156	0.0475921	trans
rs78316950	OID40129	CPSF3	-6.37384	3.08643e-10	0.000565058	-0.773326	0.121328	-0.218156	0.0475921	trans
rs2273713	OID40129	CPSF3	-6.37384	3.08643e-10	0.000565058	-0.773326	0.121328	-0.218156	0.0475921	trans
rs80281014	OID40129	CPSF3	-6.37384	3.08643e-10	0.000565058	-0.773326	0.121328	-0.218156	0.0475921	trans
rs76911107	OID40129	CPSF3	-6.37384	3.08643e-10	0.000565058	-0.773326	0.121328	-0.218156	0.0475921	trans
rs80150692	OID40129	CPSF3	-6.37384	3.08643e-10	0.000565058	-0.773326	0.121328	-0.218156	0.0475921	trans
chr6_143517172_CAAAG_C	OID45128	FUCA1	-6.37382	3.08681e-10	0.000565106	-0.347758	0.0545603	-0.218156	0.0475918	trans
rs2844519	OID44927	SFTPD	6.37361	3.09081e-10	0.000565794	0.284114	0.0445766	0.218149	0.0475889	trans
rs2596481	OID44927	SFTPD	6.37361	3.09081e-10	0.000565794	0.284114	0.0445766	0.218149	0.0475889	trans
rs55691220	OID43144	STXBP3	6.37353	3.0924e-10	0.00056602	1.39816	0.219369	0.218146	0.0475877	trans
rs76053797	OID43144	STXBP3	6.37353	3.0924e-10	0.00056602	1.39816	0.219369	0.218146	0.0475877	trans
rs79982622	OID43144	STXBP3	6.37353	3.0924e-10	0.00056602	1.39816	0.219369	0.218146	0.0475877	trans
rs76720709	OID45334	CGB3_CGB5_CGB8	-6.37318	3.0992e-10	0.000567243	-0.626926	0.0983695	-0.218135	0.0475827	trans
rs192969242	OID40491	PAX4	6.37315	3.09974e-10	0.000567297	1.7702	0.277759	0.218134	0.0475823	trans
rs181528281	OID40491	PAX4	6.37315	3.09974e-10	0.000567297	1.7702	0.277759	0.218134	0.0475823	trans
rs76097434	OID44672	GAS2L1	-6.37311	3.10055e-10	0.000567424	-0.561675	0.088132	-0.218132	0.0475817	trans
rs281863399	OID44497	CCL19	-6.37299	3.10283e-10	0.000567818	-0.39536	0.0620368	-0.218128	0.04758	trans
rs116877625	OID40630	STARD9	6.37298	3.10303e-10	0.000567833	1.53352	0.240629	0.218128	0.0475798	trans
rs184532828	OID40043	ATP6AP1	6.37249	3.1124e-10	0.000569525	1.12662	0.176795	0.218112	0.0475729	trans
rs142609608	OID43988	MRPL28	-6.37248	3.11274e-10	0.000569543	-0.747592	0.117316	-0.218112	0.0475727	trans
rs181702549	OID43988	MRPL28	-6.37248	3.11274e-10	0.000569543	-0.747592	0.117316	-0.218112	0.0475727	trans
rs575658033	OID44785	MMP15	-6.37245	3.11333e-10	0.000569629	-1.08962	0.170989	-0.218111	0.0475723	trans
chr6_32632511_C_G	OID44497	CCL19	-6.37243	3.11372e-10	0.000569669	-0.398576	0.062547	-0.21811	0.047572	trans
rs67681054	OID44729	KLK1	6.37242	3.11391e-10	0.000569669	0.556907	0.0873934	0.21811	0.0475718	trans
rs10421500	OID44729	KLK1	6.37242	3.11391e-10	0.000569669	0.556907	0.0873934	0.21811	0.0475718	trans
rs10832777	OID45231	PPIB	-6.3723	3.11616e-10	0.00056997	-0.285649	0.0448267	-0.218106	0.0475702	trans
rs2018218	OID45231	PPIB	-6.3723	3.11616e-10	0.00056997	-0.285649	0.0448267	-0.218106	0.0475702	trans
rs4756887	OID45231	PPIB	-6.3723	3.11616e-10	0.00056997	-0.285649	0.0448267	-0.218106	0.0475702	trans
rs11024272	OID45231	PPIB	-6.3723	3.11616e-10	0.00056997	-0.285649	0.0448267	-0.218106	0.0475702	trans
rs10832782	OID45231	PPIB	-6.3723	3.11616e-10	0.00056997	-0.285649	0.0448267	-0.218106	0.0475702	trans
rs62461883	OID42062	ZNF35	-6.37229	3.11641e-10	0.000569992	-0.523949	0.0822231	-0.218105	0.04757	trans
rs9265961	OID43429	BTN3A2	-6.37216	3.11878e-10	0.000570403	-0.192055	0.0301397	-0.218101	0.0475683	trans
rs143653185	OID44868	PRELP	6.37205	3.12108e-10	0.000570757	1.07863	0.169275	0.218098	0.0475666	trans
rs140629051	OID44868	PRELP	6.37205	3.12108e-10	0.000570757	1.07863	0.169275	0.218098	0.0475666	trans
rs114467818	OID44868	PRELP	6.37205	3.12108e-10	0.000570757	1.07863	0.169275	0.218098	0.0475666	trans
rs376957727	OID45197	NOMO1	6.37194	3.12317e-10	0.000571118	0.156343	0.0245362	0.218094	0.047565	trans
rs192032566	OID43681	EPGN	-6.3719	3.12398e-10	0.000571222	-0.909772	0.142779	-0.218093	0.0475644	trans
rs183371651	OID43681	EPGN	-6.3719	3.12398e-10	0.000571222	-0.909772	0.142779	-0.218093	0.0475644	trans
rs12331618	OID43407	BAP18	6.37182	3.12541e-10	0.00057146	0.418441	0.0656706	0.21809	0.0475634	trans
rs184688049	OID41643	POLR3D	-6.37168	3.12826e-10	0.000571938	-0.797546	0.125171	-0.218086	0.0475613	trans
rs544238985	OID41643	POLR3D	-6.37168	3.12826e-10	0.000571938	-0.797546	0.125171	-0.218086	0.0475613	trans
rs362513	OID43429	BTN3A2	-6.37166	3.12855e-10	0.000571968	-0.170581	0.0267718	-0.218085	0.0475611	trans
rs71162899	OID44981	TIMP2	-6.37161	3.12961e-10	0.00057214	-0.551191	0.0865075	-0.218083	0.0475603	trans
rs2886307	OID45064	CDH5	6.3714	3.13355e-10	0.000572838	0.125974	0.0197718	0.218077	0.0475574	trans
rs9274267	OID44497	CCL19	-6.37115	3.13851e-10	0.000573722	-0.399071	0.0626372	-0.218068	0.0475538	trans
rs187161887	OID44927	SFTPD	-6.37111	3.13935e-10	0.000573852	-0.527565	0.0828059	-0.218067	0.0475532	trans
rs117893552	OID41045	COL25A1-DT	-6.37108	3.13987e-10	0.000573926	-1.00061	0.157055	-0.218066	0.0475528	trans
rs554941446	OID44927	SFTPD	-6.37106	3.14017e-10	0.000573959	-0.534176	0.0838441	-0.218066	0.0475526	trans
rs560568470	OID40378	LRRTM1	-6.37093	3.14287e-10	0.000574407	-1.00407	0.157602	-0.218061	0.0475506	trans
rs145290035	OID40378	LRRTM1	-6.37093	3.14287e-10	0.000574407	-1.00407	0.157602	-0.218061	0.0475506	trans
rs61823475	OID41256	GPANK1	-6.37078	3.14571e-10	0.000574905	-0.472892	0.0742282	-0.218056	0.0475486	trans
rs75033226	OID40194	ELF5	-6.37053	3.15054e-10	0.000575495	-0.907256	0.142415	-0.218048	0.0475451	trans
rs62114117	OID40194	ELF5	-6.37053	3.15054e-10	0.000575495	-0.907256	0.142415	-0.218048	0.0475451	trans
rs7772027	OID43804	HLA-A	-6.37051	3.15103e-10	0.000575495	-0.245306	0.0385065	-0.218047	0.0475447	trans
rs9468200	OID43804	HLA-A	-6.37051	3.15103e-10	0.000575495	-0.245306	0.0385065	-0.218047	0.0475447	trans
rs34752872	OID43804	HLA-A	-6.37051	3.15103e-10	0.000575495	-0.245306	0.0385065	-0.218047	0.0475447	trans
chr6_27715793_AGGATG_GGGATG	OID43804	HLA-A	-6.37051	3.15103e-10	0.000575495	-0.245306	0.0385065	-0.218047	0.0475447	trans
rs9368528	OID43804	HLA-A	-6.37051	3.15103e-10	0.000575495	-0.245306	0.0385065	-0.218047	0.0475447	trans
rs9380011	OID43804	HLA-A	-6.37051	3.15103e-10	0.000575495	-0.245306	0.0385065	-0.218047	0.0475447	trans
rs9368529	OID43804	HLA-A	-6.37051	3.15103e-10	0.000575495	-0.245306	0.0385065	-0.218047	0.0475447	trans
rs9380012	OID43804	HLA-A	-6.37051	3.15103e-10	0.000575495	-0.245306	0.0385065	-0.218047	0.0475447	trans
rs35559309	OID43804	HLA-A	-6.37051	3.15103e-10	0.000575495	-0.245306	0.0385065	-0.218047	0.0475447	trans
rs2394000	OID43804	HLA-A	-6.37051	3.15103e-10	0.000575495	-0.245306	0.0385065	-0.218047	0.0475447	trans
rs9393847	OID43804	HLA-A	-6.37051	3.15103e-10	0.000575495	-0.245306	0.0385065	-0.218047	0.0475447	trans
rs9393848	OID43804	HLA-A	-6.37051	3.15103e-10	0.000575495	-0.245306	0.0385065	-0.218047	0.0475447	trans
rs9468203	OID43804	HLA-A	-6.37051	3.15103e-10	0.000575495	-0.245306	0.0385065	-0.218047	0.0475447	trans
rs9468204	OID43804	HLA-A	-6.37051	3.15103e-10	0.000575495	-0.245306	0.0385065	-0.218047	0.0475447	trans
rs9468206	OID43804	HLA-A	-6.37051	3.15103e-10	0.000575495	-0.245306	0.0385065	-0.218047	0.0475447	trans
rs118027681	OID41965	TSPOAP1	-6.3704	3.15321e-10	0.000575871	-0.746071	0.117115	-0.218044	0.0475431	trans
chr4_148967750_G_T	OID40911	C7orf25	-6.37036	3.15384e-10	0.000575954	-1.44572	0.226944	-0.218043	0.0475427	trans
rs117669465	OID43529	CIT	-6.37033	3.15452e-10	0.000575954	-0.725713	0.113921	-0.218042	0.0475422	trans
rs117516581	OID43529	CIT	-6.37033	3.15452e-10	0.000575954	-0.725713	0.113921	-0.218042	0.0475422	trans
rs140241980	OID43529	CIT	-6.37033	3.15452e-10	0.000575954	-0.725713	0.113921	-0.218042	0.0475422	trans
rs77493539	OID43529	CIT	-6.37033	3.15452e-10	0.000575954	-0.725713	0.113921	-0.218042	0.0475422	trans
rs186758250	OID43529	CIT	-6.37033	3.15452e-10	0.000575954	-0.725713	0.113921	-0.218042	0.0475422	trans
rs190611945	OID43529	CIT	-6.37033	3.15452e-10	0.000575954	-0.725713	0.113921	-0.218042	0.0475422	trans
rs12379977	OID42110	ALPI	-6.37018	3.15741e-10	0.000576459	-0.63372	0.0994823	-0.218037	0.0475401	trans
rs76842924	OID40122	CNKSR1	-6.37016	3.15778e-10	0.000576459	-1.04571	0.164157	-0.218036	0.0475398	trans
rs112112432	OID40122	CNKSR1	-6.37016	3.15778e-10	0.000576459	-1.04571	0.164157	-0.218036	0.0475398	trans
rs77874767	OID40122	CNKSR1	-6.37016	3.15778e-10	0.000576459	-1.04571	0.164157	-0.218036	0.0475398	trans
rs3129966	OID43429	BTN3A2	6.37008	3.15945e-10	0.000576743	0.213439	0.0335065	0.218033	0.0475386	trans
rs137941505	OID43115	SOX2	6.36994	3.16207e-10	0.000576903	2.13077	0.334504	0.218029	0.0475367	trans
rs190403427	OID43988	MRPL28	-6.36987	3.16352e-10	0.000576903	-0.678695	0.106548	-0.218027	0.0475356	trans
rs184676501	OID43988	MRPL28	-6.36987	3.16352e-10	0.000576903	-0.678695	0.106548	-0.218027	0.0475356	trans
rs148250516	OID43988	MRPL28	-6.36987	3.16352e-10	0.000576903	-0.678695	0.106548	-0.218027	0.0475356	trans
rs181498051	OID43988	MRPL28	-6.36987	3.16352e-10	0.000576903	-0.678695	0.106548	-0.218027	0.0475356	trans
rs568715018	OID43988	MRPL28	-6.36987	3.16352e-10	0.000576903	-0.678695	0.106548	-0.218027	0.0475356	trans
rs185596251	OID43988	MRPL28	-6.36987	3.16352e-10	0.000576903	-0.678695	0.106548	-0.218027	0.0475356	trans
rs183685788	OID43988	MRPL28	-6.36987	3.16352e-10	0.000576903	-0.678695	0.106548	-0.218027	0.0475356	trans
rs183158761	OID43988	MRPL28	-6.36987	3.16352e-10	0.000576903	-0.678695	0.106548	-0.218027	0.0475356	trans
rs186405474	OID43988	MRPL28	-6.36987	3.16352e-10	0.000576903	-0.678695	0.106548	-0.218027	0.0475356	trans
rs563375152	OID43988	MRPL28	-6.36987	3.16352e-10	0.000576903	-0.678695	0.106548	-0.218027	0.0475356	trans
rs578247406	OID43988	MRPL28	-6.36987	3.16352e-10	0.000576903	-0.678695	0.106548	-0.218027	0.0475356	trans
rs1210868232	OID43988	MRPL28	-6.36987	3.16352e-10	0.000576903	-0.678695	0.106548	-0.218027	0.0475356	trans
rs1456029988	OID43988	MRPL28	-6.36987	3.16352e-10	0.000576903	-0.678695	0.106548	-0.218027	0.0475356	trans
rs1313559470	OID43988	MRPL28	-6.36987	3.16352e-10	0.000576903	-0.678695	0.106548	-0.218027	0.0475356	trans
rs1197637302	OID43988	MRPL28	-6.36987	3.16352e-10	0.000576903	-0.678695	0.106548	-0.218027	0.0475356	trans
rs1182180972	OID43988	MRPL28	-6.36987	3.16352e-10	0.000576903	-0.678695	0.106548	-0.218027	0.0475356	trans
rs542909938	OID43988	MRPL28	-6.36987	3.16352e-10	0.000576903	-0.678695	0.106548	-0.218027	0.0475356	trans
rs188711962	OID43988	MRPL28	-6.36987	3.16352e-10	0.000576903	-0.678695	0.106548	-0.218027	0.0475356	trans
rs188505876	OID43988	MRPL28	-6.36987	3.16352e-10	0.000576903	-0.678695	0.106548	-0.218027	0.0475356	trans
rs573969861	OID43988	MRPL28	-6.36987	3.16352e-10	0.000576903	-0.678695	0.106548	-0.218027	0.0475356	trans
rs530825427	OID43988	MRPL28	-6.36987	3.16352e-10	0.000576903	-0.678695	0.106548	-0.218027	0.0475356	trans
rs559402713	OID43988	MRPL28	-6.36987	3.16352e-10	0.000576903	-0.678695	0.106548	-0.218027	0.0475356	trans
rs535620996	OID43988	MRPL28	-6.36987	3.16352e-10	0.000576903	-0.678695	0.106548	-0.218027	0.0475356	trans
rs530899113	OID43988	MRPL28	-6.36987	3.16352e-10	0.000576903	-0.678695	0.106548	-0.218027	0.0475356	trans
rs557727210	OID43988	MRPL28	-6.36987	3.16352e-10	0.000576903	-0.678695	0.106548	-0.218027	0.0475356	trans
rs13244757	OID40319	ITPKA	-6.3695	3.17077e-10	0.000578202	-0.648827	0.101865	-0.218015	0.0475304	trans
rs8056814	OID44233	SERPINI2	6.36929	3.17502e-10	0.000578932	0.443516	0.0696336	0.218008	0.0475273	trans
rs60727977	OID44233	SERPINI2	6.36929	3.17502e-10	0.000578932	0.443516	0.0696336	0.218008	0.0475273	trans
rs80214913	OID41283	HDX	6.3692	3.17673e-10	0.0005792	1.13288	0.177868	0.218005	0.0475261	trans
rs141780580	OID41283	HDX	6.3692	3.17673e-10	0.0005792	1.13288	0.177868	0.218005	0.0475261	trans
rs202043070	OID40452	NDUFS3	6.36917	3.17724e-10	0.000579265	2.03549	0.319585	0.218004	0.0475257	trans
rs549304333	OID44253	SLC13A1	-6.36917	3.17734e-10	0.000579265	-1.58174	0.248343	-0.218004	0.0475257	trans
rs115254290	OID44433	ACADSB	-6.36911	3.17841e-10	0.000579415	-0.98307	0.15435	-0.218002	0.0475249	trans
rs148036021	OID44433	ACADSB	-6.36911	3.17841e-10	0.000579415	-0.98307	0.15435	-0.218002	0.0475249	trans
rs9271707	OID44497	CCL19	6.3691	3.17864e-10	0.000579434	0.39115	0.0614137	0.218002	0.0475247	trans
rs148110025	OID42304	CLVS2	-6.36909	3.17882e-10	0.000579444	-0.599382	0.0941079	-0.218001	0.0475246	trans
rs2292428	OID43941	LTA4H	6.36897	3.18136e-10	0.000579795	0.144297	0.0226562	0.217997	0.0475228	trans
rs2292429	OID43941	LTA4H	6.36897	3.18136e-10	0.000579795	0.144297	0.0226562	0.217997	0.0475228	trans
rs2292430	OID43941	LTA4H	6.36897	3.18136e-10	0.000579795	0.144297	0.0226562	0.217997	0.0475228	trans
rs6835839	OID43941	LTA4H	6.36897	3.18136e-10	0.000579795	0.144297	0.0226562	0.217997	0.0475228	trans
rs72472525	OID43941	LTA4H	6.36897	3.18136e-10	0.000579795	0.144297	0.0226562	0.217997	0.0475228	trans
rs62376903	OID45123	FAS	-6.36893	3.18214e-10	0.000579893	-0.725695	0.113943	-0.217996	0.0475222	trans
rs62376904	OID45123	FAS	-6.36893	3.18214e-10	0.000579893	-0.725695	0.113943	-0.217996	0.0475222	trans
rs142656647	OID43514	CEACAM21	-6.36875	3.18553e-10	0.000580013	-0.776015	0.121847	-0.21799	0.0475198	trans
rs6926737	OID44497	CCL19	-6.36869	3.18675e-10	0.000580013	-0.385575	0.0605423	-0.217988	0.0475189	trans
rs3763314	OID44497	CCL19	-6.36869	3.18675e-10	0.000580013	-0.385575	0.0605423	-0.217988	0.0475189	trans
rs9268501	OID44497	CCL19	-6.36869	3.18675e-10	0.000580013	-0.385575	0.0605423	-0.217988	0.0475189	trans
rs9268502	OID44497	CCL19	-6.36869	3.18675e-10	0.000580013	-0.385575	0.0605423	-0.217988	0.0475189	trans
rs9268504	OID44497	CCL19	-6.36869	3.18675e-10	0.000580013	-0.385575	0.0605423	-0.217988	0.0475189	trans
rs9268506	OID44497	CCL19	-6.36869	3.18675e-10	0.000580013	-0.385575	0.0605423	-0.217988	0.0475189	trans
rs9268507	OID44497	CCL19	-6.36869	3.18675e-10	0.000580013	-0.385575	0.0605423	-0.217988	0.0475189	trans
rs9268508	OID44497	CCL19	-6.36869	3.18675e-10	0.000580013	-0.385575	0.0605423	-0.217988	0.0475189	trans
rs9268513	OID44497	CCL19	-6.36869	3.18675e-10	0.000580013	-0.385575	0.0605423	-0.217988	0.0475189	trans
rs5007266	OID44497	CCL19	-6.36869	3.18675e-10	0.000580013	-0.385575	0.0605423	-0.217988	0.0475189	trans
rs5007265	OID44497	CCL19	-6.36869	3.18675e-10	0.000580013	-0.385575	0.0605423	-0.217988	0.0475189	trans
rs5007264	OID44497	CCL19	-6.36869	3.18675e-10	0.000580013	-0.385575	0.0605423	-0.217988	0.0475189	trans
rs5007263	OID44497	CCL19	-6.36869	3.18675e-10	0.000580013	-0.385575	0.0605423	-0.217988	0.0475189	trans
rs5007262	OID44497	CCL19	-6.36869	3.18675e-10	0.000580013	-0.385575	0.0605423	-0.217988	0.0475189	trans
rs5007261	OID44497	CCL19	-6.36869	3.18675e-10	0.000580013	-0.385575	0.0605423	-0.217988	0.0475189	trans
rs5007260	OID44497	CCL19	-6.36869	3.18675e-10	0.000580013	-0.385575	0.0605423	-0.217988	0.0475189	trans
rs5007259	OID44497	CCL19	-6.36869	3.18675e-10	0.000580013	-0.385575	0.0605423	-0.217988	0.0475189	trans
rs5007258	OID44497	CCL19	-6.36869	3.18675e-10	0.000580013	-0.385575	0.0605423	-0.217988	0.0475189	trans
rs574027387	OID44497	CCL19	-6.36869	3.18675e-10	0.000580013	-0.385575	0.0605423	-0.217988	0.0475189	trans
rs9281784	OID44497	CCL19	-6.36869	3.18675e-10	0.000580013	-0.385575	0.0605423	-0.217988	0.0475189	trans
rs78348693	OID44497	CCL19	-6.36869	3.18675e-10	0.000580013	-0.385575	0.0605423	-0.217988	0.0475189	trans
rs6906730	OID44497	CCL19	-6.36869	3.18675e-10	0.000580013	-0.385575	0.0605423	-0.217988	0.0475189	trans
rs6911383	OID44497	CCL19	-6.36869	3.18675e-10	0.000580013	-0.385575	0.0605423	-0.217988	0.0475189	trans
rs6932810	OID44497	CCL19	-6.36869	3.18675e-10	0.000580013	-0.385575	0.0605423	-0.217988	0.0475189	trans
rs6932542	OID44497	CCL19	-6.36869	3.18675e-10	0.000580013	-0.385575	0.0605423	-0.217988	0.0475189	trans
rs4502931	OID44497	CCL19	-6.36869	3.18675e-10	0.000580013	-0.385575	0.0605423	-0.217988	0.0475189	trans
rs968154	OID44497	CCL19	-6.36869	3.18675e-10	0.000580013	-0.385575	0.0605423	-0.217988	0.0475189	trans
rs9268518	OID44497	CCL19	-6.36869	3.18675e-10	0.000580013	-0.385575	0.0605423	-0.217988	0.0475189	trans
rs9268519	OID44497	CCL19	-6.36869	3.18675e-10	0.000580013	-0.385575	0.0605423	-0.217988	0.0475189	trans
rs9268520	OID44497	CCL19	-6.36869	3.18675e-10	0.000580013	-0.385575	0.0605423	-0.217988	0.0475189	trans
rs6938337	OID44497	CCL19	-6.36869	3.18675e-10	0.000580013	-0.385575	0.0605423	-0.217988	0.0475189	trans
rs546162451	OID42983	RAD51	-6.36852	3.19012e-10	0.000580603	-0.961202	0.15093	-0.217983	0.0475165	trans
rs561978652	OID42543	GTF2F1	-6.3684	3.19255e-10	0.000581001	-0.861062	0.135208	-0.217979	0.0475147	trans
rs548126473	OID42543	GTF2F1	-6.3684	3.19255e-10	0.000581001	-0.861062	0.135208	-0.217979	0.0475147	trans
rs8176690	OID45278	TIE1	6.36826	3.19529e-10	0.000581455	0.108291	0.0170048	0.217974	0.0475128	trans
rs8176681	OID45278	TIE1	6.36826	3.19529e-10	0.000581455	0.108291	0.0170048	0.217974	0.0475128	trans
rs6835646	OID45276	TGFBR3	6.36795	3.20155e-10	0.000582571	0.271156	0.0425815	0.217964	0.0475083	trans
rs36069097	OID43429	BTN3A2	6.36787	3.20304e-10	0.000582821	0.189713	0.0297922	0.217962	0.0475072	trans
rs4253283	OID45228	PLTP	6.36773	3.20593e-10	0.000583232	0.217313	0.0341272	0.217957	0.0475052	trans
rs34899763	OID45228	PLTP	6.36773	3.20593e-10	0.000583232	0.217313	0.0341272	0.217957	0.0475052	trans
rs4253294	OID45228	PLTP	6.36773	3.20593e-10	0.000583232	0.217313	0.0341272	0.217957	0.0475052	trans
chr4_186253643_A_AT	OID45228	PLTP	6.36773	3.20593e-10	0.000583232	0.217313	0.0341272	0.217957	0.0475052	trans
rs4253313	OID45228	PLTP	6.36773	3.20593e-10	0.000583232	0.217313	0.0341272	0.217957	0.0475052	trans
rs61484255	OID40129	CPSF3	-6.36769	3.20655e-10	0.000583232	-0.785213	0.123312	-0.217956	0.0475047	trans
rs191841896	OID40129	CPSF3	-6.36769	3.20655e-10	0.000583232	-0.785213	0.123312	-0.217956	0.0475047	trans
rs184300935	OID40129	CPSF3	-6.36769	3.20655e-10	0.000583232	-0.785213	0.123312	-0.217956	0.0475047	trans
rs75787913	OID40129	CPSF3	-6.36769	3.20655e-10	0.000583232	-0.785213	0.123312	-0.217956	0.0475047	trans
rs78297233	OID40129	CPSF3	-6.36769	3.20655e-10	0.000583232	-0.785213	0.123312	-0.217956	0.0475047	trans
rs564417616	OID40899	C2orf81	6.36762	3.20808e-10	0.000583489	1.18375	0.185902	0.217953	0.0475036	trans
rs1150691	OID43804	HLA-A	-6.36756	3.20927e-10	0.000583683	-0.230566	0.0362095	-0.217951	0.0475028	trans
rs3135392	OID43451	CAPS	6.36744	3.21164e-10	0.00058409	0.651386	0.1023	0.217947	0.0475011	trans
rs3794695	OID43737	GALNT2	-6.36721	3.21611e-10	0.000584882	-0.131128	0.0205943	-0.21794	0.0474979	trans
rs28536509	OID44525	CDH17	-6.36719	3.21657e-10	0.000584942	-0.301067	0.0472841	-0.217939	0.0474976	trans
rs11244016	OID44233	SERPINI2	-6.36702	3.22009e-10	0.000585559	-0.275487	0.0432678	-0.217934	0.0474951	trans
rs9411365	OID44632	EPHA4	-6.36694	3.22151e-10	0.000585796	-0.181627	0.0285265	-0.217931	0.0474941	trans
rs143982933	OID43635	DRAXIN	6.36693	3.2219e-10	0.000585843	0.33207	0.0521555	0.217931	0.0474938	trans
rs149301573	OID43984	MPI	-6.3669	3.22236e-10	0.000585905	-0.586003	0.0920389	-0.21793	0.0474935	trans
rs76816107	OID41382	KIF5C	-6.3668	3.22435e-10	0.000585948	-0.919077	0.144355	-0.217927	0.047492	trans
rs150566262	OID41382	KIF5C	-6.3668	3.22435e-10	0.000585948	-0.919077	0.144355	-0.217927	0.047492	trans
rs80047599	OID41382	KIF5C	-6.3668	3.22435e-10	0.000585948	-0.919077	0.144355	-0.217927	0.047492	trans
rs17059657	OID41382	KIF5C	-6.3668	3.22435e-10	0.000585948	-0.919077	0.144355	-0.217927	0.047492	trans
rs74859261	OID41382	KIF5C	-6.3668	3.22435e-10	0.000585948	-0.919077	0.144355	-0.217927	0.047492	trans
rs79054024	OID41382	KIF5C	-6.3668	3.22435e-10	0.000585948	-0.919077	0.144355	-0.217927	0.047492	trans
rs117249841	OID41382	KIF5C	-6.3668	3.22435e-10	0.000585948	-0.919077	0.144355	-0.217927	0.047492	trans
rs79551199	OID41382	KIF5C	-6.3668	3.22435e-10	0.000585948	-0.919077	0.144355	-0.217927	0.047492	trans
rs75585491	OID41382	KIF5C	-6.3668	3.22435e-10	0.000585948	-0.919077	0.144355	-0.217927	0.047492	trans
rs139168458	OID41382	KIF5C	-6.3668	3.22435e-10	0.000585948	-0.919077	0.144355	-0.217927	0.047492	trans
rs143880499	OID41382	KIF5C	-6.3668	3.22435e-10	0.000585948	-0.919077	0.144355	-0.217927	0.047492	trans
rs115244008	OID41382	KIF5C	-6.3668	3.22435e-10	0.000585948	-0.919077	0.144355	-0.217927	0.047492	trans
rs79240221	OID41382	KIF5C	-6.3668	3.22435e-10	0.000585948	-0.919077	0.144355	-0.217927	0.047492	trans
rs78421310	OID41382	KIF5C	-6.3668	3.22435e-10	0.000585948	-0.919077	0.144355	-0.217927	0.047492	trans
rs142056119	OID43176	TES	-6.36672	3.22593e-10	0.000586192	-0.777105	0.122057	-0.217924	0.0474909	trans
rs183468857	OID43176	TES	-6.36672	3.22593e-10	0.000586192	-0.777105	0.122057	-0.217924	0.0474909	trans
rs192314951	OID44393	VMO1	6.36667	3.22707e-10	0.000586375	1.59768	0.250945	0.217922	0.0474901	trans
rs186688117	OID45408	RNASE6	-6.36651	3.23019e-10	0.000586919	-0.64414	0.101176	-0.217917	0.0474879	trans
rs201974257	OID43293	ZBED6	-6.36649	3.23062e-10	0.000586975	-0.733227	0.11517	-0.217916	0.0474876	trans
rs9274865	OID43451	CAPS	-6.36638	3.23284e-10	0.000587355	-0.621645	0.097645	-0.217913	0.047486	trans
rs67824186	OID42110	ALPI	6.36629	3.2347e-10	0.000587671	0.603055	0.0947263	0.21791	0.0474847	trans
rs281395	OID43422	BPIFA2	6.3662	3.23653e-10	0.000587957	0.369113	0.0579802	0.217907	0.0474834	trans
rs281394	OID43422	BPIFA2	6.3662	3.23653e-10	0.000587957	0.369113	0.0579802	0.217907	0.0474834	trans
rs117563712	OID41873	SSX5	-6.36613	3.23787e-10	0.000588179	-1.64293	0.258073	-0.217905	0.0474825	trans
rs28602660	OID45146	ICAM2	6.36579	3.24477e-10	0.00058937	0.173968	0.0273286	0.217894	0.0474776	trans
rs9271929	OID44497	CCL19	6.36578	3.2448e-10	0.00058937	0.395878	0.0621884	0.217893	0.0474776	trans
chr6_32628945_A_AT	OID44497	CCL19	6.36578	3.2448e-10	0.00058937	0.395878	0.0621884	0.217893	0.0474776	trans
rs8176719	OID44457	ALPG	6.36572	3.24601e-10	0.000589566	0.502845	0.0789926	0.217892	0.0474767	trans
rs11244034	OID45146	ICAM2	6.36571	3.2463e-10	0.000589596	0.128072	0.020119	0.217891	0.0474765	trans
rs79859770	OID43681	EPGN	-6.36549	3.25076e-10	0.000590383	-0.294638	0.0462868	-0.217884	0.0474734	trans
rs142821932	OID45502	VTN	6.36524	3.25572e-10	0.000591213	1.17575	0.184713	0.217876	0.0474699	trans
rs145522455	OID45502	VTN	6.36524	3.25572e-10	0.000591213	1.17575	0.184713	0.217876	0.0474699	trans
rs545575301	OID42355	DCUN1D2	-6.36524	3.25578e-10	0.000591213	-1.19397	0.187576	-0.217876	0.0474698	trans
rs145008927	OID44177	REEP4	-6.36524	3.25583e-10	0.000591213	-1.06766	0.167732	-0.217876	0.0474698	trans
rs4253281	OID43828	ICOSLG	-6.36522	3.25615e-10	0.000591248	-0.121794	0.0191343	-0.217875	0.0474696	trans
rs145803626	OID44825	OLFM4	6.3652	3.25657e-10	0.0005913	1.88699	0.296455	0.217874	0.0474693	trans
rs571786026	OID43988	MRPL28	-6.365	3.26055e-10	0.000592001	-0.752315	0.118196	-0.217868	0.0474665	trans
rs7520875	OID44352	TOP1	6.36496	3.2614e-10	0.000592132	0.426506	0.0670084	0.217867	0.0474659	trans
rs4253273	OID44194	RSPO1	6.36476	3.26546e-10	0.000592846	0.417573	0.065607	0.21786	0.047463	trans
rs9368922	OID44052	NXPH3	6.36475	3.26572e-10	0.000592871	0.309814	0.0486765	0.21786	0.0474629	trans
rs41273264	OID44927	SFTPD	-6.36455	3.26973e-10	0.000593554	-0.533376	0.0838041	-0.217853	0.04746	trans
rs186090629	OID44927	SFTPD	-6.36455	3.26973e-10	0.000593554	-0.533376	0.0838041	-0.217853	0.04746	trans
rs140093719	OID42413	ENTPD2	6.36439	3.27303e-10	0.000594106	1.02953	0.161764	0.217848	0.0474577	trans
rs141705041	OID42413	ENTPD2	6.36439	3.27303e-10	0.000594106	1.02953	0.161764	0.217848	0.0474577	trans
rs9269108	OID43451	CAPS	6.36434	3.27403e-10	0.000594265	0.654686	0.102868	0.217846	0.047457	trans
rs141280192	OID44234	SETMAR	6.36422	3.27639e-10	0.00059467	0.60388	0.0948866	0.217843	0.0474554	trans
rs536905211	OID43293	ZBED6	-6.36419	3.27699e-10	0.000594756	-0.745205	0.117093	-0.217842	0.047455	trans
rs75697183	OID41095	DGKD	-6.36404	3.28004e-10	0.000595287	-0.288421	0.0453204	-0.217837	0.0474528	trans
rs6732518	OID41280	HBG2	6.36392	3.28255e-10	0.000595719	0.528142	0.0829901	0.217833	0.0474511	trans
rs555129305	OID45346	CTBS	6.36391	3.2828e-10	0.000595741	0.605336	0.0951202	0.217832	0.0474509	trans
rs7868232	OID42110	ALPI	6.36372	3.28654e-10	0.000596398	0.69008	0.10844	0.217826	0.0474483	trans
rs142067813	OID41193	FAM227B	-6.36346	3.29186e-10	0.00059734	-0.833798	0.131029	-0.217818	0.0474446	trans
rs538311167	OID42413	ENTPD2	6.36345	3.29219e-10	0.000597377	1.05426	0.165674	0.217817	0.0474444	trans
rs2249935	OID43429	BTN3A2	6.36341	3.29294e-10	0.00059749	0.181333	0.0284962	0.217816	0.0474439	trans
rs140124423	OID44672	GAS2L1	-6.36325	3.2962e-10	0.000598058	-0.575875	0.0905002	-0.217811	0.0474416	trans
rs10901252	OID45108	DNASE1	-6.36313	3.29862e-10	0.000598474	-0.273533	0.0429872	-0.217807	0.0474399	trans
rs181183849	OID41507	MYO18B	-6.36301	3.30121e-10	0.00059892	-1.00497	0.157939	-0.217803	0.0474381	trans
rs1056318	OID43804	HLA-A	-6.36289	3.30358e-10	0.000599327	-0.252099	0.0396202	-0.217799	0.0474365	trans
rs9265776	OID43804	HLA-A	-6.36283	3.30477e-10	0.000599519	-0.236921	0.0372352	-0.217797	0.0474356	trans
rs2516470	OID44927	SFTPD	6.36279	3.30557e-10	0.000599642	0.261765	0.04114	0.217796	0.0474351	trans
rs77262719	OID41910	TBC1D13	6.36274	3.3067e-10	0.000599824	1.90758	0.299805	0.217794	0.0474343	trans
rs145188277	OID43628	DNPEP	6.36262	3.30909e-10	0.000600235	1.30538	0.205164	0.21779	0.0474326	trans
rs144284011	OID43355	ALDH3A1	-6.36249	3.31174e-10	0.000600669	-1.36565	0.214641	-0.217786	0.0474308	trans
rs147392015	OID43355	ALDH3A1	-6.36249	3.31174e-10	0.000600669	-1.36565	0.214641	-0.217786	0.0474308	trans
rs17456398	OID41712	REM2	6.36227	3.31635e-10	0.000601483	1.22631	0.192747	0.217779	0.0474276	trans
rs148031688	OID41211	FIGN	-6.36216	3.3186e-10	0.000601843	-1.31063	0.206003	-0.217775	0.0474261	trans
rs182848438	OID41211	FIGN	-6.36216	3.3186e-10	0.000601843	-1.31063	0.206003	-0.217775	0.0474261	trans
rs535031601	OID43590	DAPP1	-6.36205	3.32077e-10	0.000602214	-1.11453	0.175184	-0.217772	0.0474246	trans
rs3095300	OID43429	BTN3A2	6.36202	3.32155e-10	0.000602263	0.202124	0.0317705	0.217771	0.047424	trans
rs3095318	OID43429	BTN3A2	6.36202	3.32155e-10	0.000602263	0.202124	0.0317705	0.217771	0.047424	trans
rs3095315	OID43429	BTN3A2	6.36202	3.32155e-10	0.000602263	0.202124	0.0317705	0.217771	0.047424	trans
rs9263708	OID43429	BTN3A2	6.36202	3.32155e-10	0.000602263	0.202124	0.0317705	0.217771	0.047424	trans
rs181367640	OID43355	ALDH3A1	-6.3619	3.32396e-10	0.000602676	-1.06692	0.167704	-0.217767	0.0474224	trans
rs6139568	OID41174	ETNK2	-6.36149	3.33238e-10	0.000604179	-0.94216	0.148104	-0.217754	0.0474166	trans
rs116566990	OID43984	MPI	-6.36147	3.33291e-10	0.000604252	-0.67432	0.106001	-0.217753	0.0474162	trans
rs186386463	OID44825	OLFM4	6.36131	3.33608e-10	0.00060478	1.90962	0.300193	0.217748	0.0474141	trans
rs41292774	OID44825	OLFM4	6.36131	3.33608e-10	0.00060478	1.90962	0.300193	0.217748	0.0474141	trans
rs61768382	OID41675	PTPN11	6.36118	3.33892e-10	0.000605272	1.20561	0.189527	0.217743	0.0474121	trans
rs35333961	OID45146	ICAM2	6.36106	3.34134e-10	0.000605547	0.115228	0.0181146	0.217739	0.0474104	trans
rs75558026	OID45146	ICAM2	6.36106	3.34134e-10	0.000605547	0.115228	0.0181146	0.217739	0.0474104	trans
rs35301114	OID45146	ICAM2	6.36106	3.34134e-10	0.000605547	0.115228	0.0181146	0.217739	0.0474104	trans
rs34287205	OID45146	ICAM2	6.36106	3.34134e-10	0.000605547	0.115228	0.0181146	0.217739	0.0474104	trans
rs76123860	OID45146	ICAM2	6.36106	3.34134e-10	0.000605547	0.115228	0.0181146	0.217739	0.0474104	trans
rs35535549	OID45146	ICAM2	6.36106	3.34134e-10	0.000605547	0.115228	0.0181146	0.217739	0.0474104	trans
rs11793870	OID45146	ICAM2	6.36106	3.34134e-10	0.000605547	0.115228	0.0181146	0.217739	0.0474104	trans
rs187627939	OID41328	INKA1	6.36096	3.34334e-10	0.000605886	2.44402	0.384221	0.217736	0.0474091	trans
rs4861709	OID44803	NCAN	6.36065	3.34983e-10	0.000607015	0.24386	0.0383388	0.217726	0.0474046	trans
rs4253329	OID44803	NCAN	6.36065	3.34983e-10	0.000607015	0.24386	0.0383388	0.217726	0.0474046	trans
rs140469547	OID43202	TMOD4	6.36053	3.35229e-10	0.000607437	1.40171	0.220376	0.217722	0.047403	trans
rs149465178	OID42718	LYPD1	-6.36042	3.35453e-10	0.000607768	-1.31657	0.206993	-0.217719	0.0474014	trans
rs56343119	OID44457	ALPG	6.36042	3.35463e-10	0.000607768	0.724676	0.113935	0.217719	0.0474014	trans
rs3758348	OID44457	ALPG	6.36042	3.35463e-10	0.000607768	0.724676	0.113935	0.217719	0.0474014	trans
rs17474001	OID44457	ALPG	6.36042	3.35463e-10	0.000607768	0.724676	0.113935	0.217719	0.0474014	trans
rs6108230	OID43381	ARHGAP30	-6.36039	3.35514e-10	0.000607836	-0.540514	0.0849812	-0.217718	0.047401	trans
rs4687559	OID45397	PI16	-6.36029	3.35725e-10	0.000608171	-0.147604	0.0232071	-0.217714	0.0473996	trans
rs4687560	OID45397	PI16	-6.36029	3.35725e-10	0.000608171	-0.147604	0.0232071	-0.217714	0.0473996	trans
rs17214290	OID43804	HLA-A	-6.36013	3.36065e-10	0.000608764	-0.351495	0.0552654	-0.217709	0.0473973	trans
rs4976691	OID44668	GAL	6.36011	3.36116e-10	0.000608833	0.459916	0.0723127	0.217708	0.0473969	trans
rs13155336	OID43382	ARHGEF1	-6.36006	3.36208e-10	0.000608977	-0.741604	0.116603	-0.217707	0.0473963	trans
rs952595014	OID41910	TBC1D13	6.35994	3.36456e-10	0.000609402	1.81314	0.285088	0.217703	0.0473946	trans
rs1480383	OID43804	HLA-A	-6.35962	3.3713e-10	0.000610599	-0.249826	0.0392832	-0.217692	0.04739	trans
rs4253265	OID44118	PPP1R18	-6.35955	3.3727e-10	0.000610782	-0.54515	0.0857214	-0.21769	0.0473891	trans
rs4253266	OID44118	PPP1R18	-6.35955	3.3727e-10	0.000610782	-0.54515	0.0857214	-0.21769	0.0473891	trans
rs4253269	OID44118	PPP1R18	-6.35955	3.3727e-10	0.000610782	-0.54515	0.0857214	-0.21769	0.0473891	trans
rs149276038	OID43804	HLA-A	6.35951	3.37362e-10	0.000610902	0.269904	0.042441	0.217689	0.0473884	trans
rs4997406	OID43804	HLA-A	6.35951	3.37362e-10	0.000610902	0.269904	0.042441	0.217689	0.0473884	trans
rs34337253	OID44499	CCL21	-6.35946	3.37459e-10	0.000611031	-0.768164	0.120791	-0.217687	0.0473878	trans
rs62384086	OID44499	CCL21	-6.35946	3.37459e-10	0.000611031	-0.768164	0.120791	-0.217687	0.0473878	trans
rs2073870	OID44879	PTPRB	6.35928	3.37836e-10	0.00061138	0.149485	0.0235066	0.217681	0.0473852	trans
rs45477999	OID41368	KHDRBS3	-6.35918	3.38047e-10	0.00061138	-0.992594	0.156088	-0.217678	0.0473838	trans
rs34624643	OID43804	HLA-A	-6.35911	3.38203e-10	0.00061138	-0.324943	0.0510988	-0.217676	0.0473827	trans
rs2324242	OID41382	KIF5C	6.35903	3.38355e-10	0.00061138	0.901197	0.141719	0.217673	0.0473817	trans
rs2324243	OID41382	KIF5C	6.35903	3.38355e-10	0.00061138	0.901197	0.141719	0.217673	0.0473817	trans
rs1889169	OID41382	KIF5C	6.35903	3.38355e-10	0.00061138	0.901197	0.141719	0.217673	0.0473817	trans
rs140167256	OID41382	KIF5C	-6.35903	3.38355e-10	0.00061138	-0.901197	0.141719	-0.217673	0.0473817	trans
rs1333453	OID41382	KIF5C	6.35903	3.38355e-10	0.00061138	0.901197	0.141719	0.217673	0.0473817	trans
rs1333454	OID41382	KIF5C	6.35903	3.38355e-10	0.00061138	0.901197	0.141719	0.217673	0.0473817	trans
rs1333455	OID41382	KIF5C	6.35903	3.38355e-10	0.00061138	0.901197	0.141719	0.217673	0.0473817	trans
rs4943650	OID41382	KIF5C	6.35903	3.38355e-10	0.00061138	0.901197	0.141719	0.217673	0.0473817	trans
rs4941914	OID41382	KIF5C	6.35903	3.38355e-10	0.00061138	0.901197	0.141719	0.217673	0.0473817	trans
rs4943651	OID41382	KIF5C	6.35903	3.38355e-10	0.00061138	0.901197	0.141719	0.217673	0.0473817	trans
rs4941915	OID41382	KIF5C	6.35903	3.38355e-10	0.00061138	0.901197	0.141719	0.217673	0.0473817	trans
rs5028243	OID41382	KIF5C	6.35903	3.38355e-10	0.00061138	0.901197	0.141719	0.217673	0.0473817	trans
rs2324244	OID41382	KIF5C	6.35903	3.38355e-10	0.00061138	0.901197	0.141719	0.217673	0.0473817	trans
rs4633581	OID41382	KIF5C	6.35903	3.38355e-10	0.00061138	0.901197	0.141719	0.217673	0.0473817	trans
rs139713564	OID41382	KIF5C	6.35903	3.38355e-10	0.00061138	0.901197	0.141719	0.217673	0.0473817	trans
rs4365183	OID41382	KIF5C	6.35903	3.38355e-10	0.00061138	0.901197	0.141719	0.217673	0.0473817	trans
rs4941916	OID41382	KIF5C	6.35903	3.38355e-10	0.00061138	0.901197	0.141719	0.217673	0.0473817	trans
rs4633582	OID41382	KIF5C	6.35903	3.38355e-10	0.00061138	0.901197	0.141719	0.217673	0.0473817	trans
rs4362262	OID41382	KIF5C	6.35903	3.38355e-10	0.00061138	0.901197	0.141719	0.217673	0.0473817	trans
rs4362263	OID41382	KIF5C	6.35903	3.38355e-10	0.00061138	0.901197	0.141719	0.217673	0.0473817	trans
rs9548712	OID41382	KIF5C	6.35903	3.38355e-10	0.00061138	0.901197	0.141719	0.217673	0.0473817	trans
rs9548713	OID41382	KIF5C	6.35903	3.38355e-10	0.00061138	0.901197	0.141719	0.217673	0.0473817	trans
rs4340192	OID41382	KIF5C	6.35903	3.38355e-10	0.00061138	0.901197	0.141719	0.217673	0.0473817	trans
rs5009053	OID41382	KIF5C	6.35903	3.38355e-10	0.00061138	0.901197	0.141719	0.217673	0.0473817	trans
rs2184135	OID41382	KIF5C	6.35903	3.38355e-10	0.00061138	0.901197	0.141719	0.217673	0.0473817	trans
rs2184136	OID41382	KIF5C	6.35903	3.38355e-10	0.00061138	0.901197	0.141719	0.217673	0.0473817	trans
rs1889165	OID41382	KIF5C	6.35903	3.38355e-10	0.00061138	0.901197	0.141719	0.217673	0.0473817	trans
rs1889166	OID41382	KIF5C	6.35903	3.38355e-10	0.00061138	0.901197	0.141719	0.217673	0.0473817	trans
rs1889167	OID41382	KIF5C	6.35903	3.38355e-10	0.00061138	0.901197	0.141719	0.217673	0.0473817	trans
rs2026520	OID41382	KIF5C	6.35903	3.38355e-10	0.00061138	0.901197	0.141719	0.217673	0.0473817	trans
rs1333451	OID41382	KIF5C	6.35903	3.38355e-10	0.00061138	0.901197	0.141719	0.217673	0.0473817	trans
rs1333452	OID41382	KIF5C	6.35903	3.38355e-10	0.00061138	0.901197	0.141719	0.217673	0.0473817	trans
rs1930813	OID41382	KIF5C	6.35903	3.38355e-10	0.00061138	0.901197	0.141719	0.217673	0.0473817	trans
rs9548714	OID41382	KIF5C	6.35903	3.38355e-10	0.00061138	0.901197	0.141719	0.217673	0.0473817	trans
rs9548715	OID41382	KIF5C	6.35903	3.38355e-10	0.00061138	0.901197	0.141719	0.217673	0.0473817	trans
rs4943652	OID41382	KIF5C	6.35903	3.38355e-10	0.00061138	0.901197	0.141719	0.217673	0.0473817	trans
rs4943653	OID41382	KIF5C	6.35903	3.38355e-10	0.00061138	0.901197	0.141719	0.217673	0.0473817	trans
rs4943654	OID41382	KIF5C	6.35903	3.38355e-10	0.00061138	0.901197	0.141719	0.217673	0.0473817	trans
rs7336196	OID41382	KIF5C	6.35903	3.38355e-10	0.00061138	0.901197	0.141719	0.217673	0.0473817	trans
rs944865	OID41382	KIF5C	6.35903	3.38355e-10	0.00061138	0.901197	0.141719	0.217673	0.0473817	trans
rs944866	OID41382	KIF5C	6.35903	3.38355e-10	0.00061138	0.901197	0.141719	0.217673	0.0473817	trans
rs117808546	OID41382	KIF5C	-6.35903	3.38355e-10	0.00061138	-0.901197	0.141719	-0.217673	0.0473817	trans
rs74603962	OID41382	KIF5C	-6.35903	3.38355e-10	0.00061138	-0.901197	0.141719	-0.217673	0.0473817	trans
rs117100222	OID41382	KIF5C	-6.35903	3.38355e-10	0.00061138	-0.901197	0.141719	-0.217673	0.0473817	trans
rs117017688	OID41382	KIF5C	-6.35903	3.38355e-10	0.00061138	-0.901197	0.141719	-0.217673	0.0473817	trans
rs9603523	OID41382	KIF5C	-6.35903	3.38355e-10	0.00061138	-0.901197	0.141719	-0.217673	0.0473817	trans
rs143566782	OID41382	KIF5C	-6.35903	3.38355e-10	0.00061138	-0.901197	0.141719	-0.217673	0.0473817	trans
rs189002009	OID41382	KIF5C	-6.35903	3.38355e-10	0.00061138	-0.901197	0.141719	-0.217673	0.0473817	trans
rs78454127	OID41382	KIF5C	-6.35903	3.38355e-10	0.00061138	-0.901197	0.141719	-0.217673	0.0473817	trans
chr13_39304624_CA_AA	OID41382	KIF5C	-6.35903	3.38355e-10	0.00061138	-0.901197	0.141719	-0.217673	0.0473817	trans
rs150095000	OID41382	KIF5C	-6.35903	3.38355e-10	0.00061138	-0.901197	0.141719	-0.217673	0.0473817	trans
rs1053094	OID43635	DRAXIN	6.359	3.38433e-10	0.000611497	0.33377	0.0524878	0.217672	0.0473812	trans
rs148346054	OID41494	MTCL1	-6.35897	3.38485e-10	0.000611569	-0.680658	0.107039	-0.217671	0.0473808	trans
rs10901251	OID45160	IL7R	-6.35878	3.38883e-10	0.000612263	-0.246091	0.038701	-0.217665	0.0473781	trans
rs11244034	OID44879	PTPRB	6.35876	3.38939e-10	0.000612341	0.147607	0.0232132	0.217664	0.0473778	trans
rs371847122	OID41873	SSX5	-6.35873	3.38983e-10	0.000612354	-1.59697	0.251145	-0.217664	0.0473775	trans
rs9574003	OID45013	VEGFC	6.35864	3.39193e-10	0.000612354	0.590223	0.0928222	0.21766	0.047376	trans
rs4943304	OID45013	VEGFC	6.35864	3.39193e-10	0.000612354	0.590223	0.0928222	0.21766	0.047376	trans
rs60818917	OID45013	VEGFC	6.35864	3.39193e-10	0.000612354	0.590223	0.0928222	0.21766	0.047376	trans
rs78626238	OID45013	VEGFC	6.35864	3.39193e-10	0.000612354	0.590223	0.0928222	0.21766	0.047376	trans
rs75114204	OID45013	VEGFC	6.35864	3.39193e-10	0.000612354	0.590223	0.0928222	0.21766	0.047376	trans
rs959732	OID45013	VEGFC	6.35864	3.39193e-10	0.000612354	0.590223	0.0928222	0.21766	0.047376	trans
rs80258359	OID45013	VEGFC	6.35864	3.39193e-10	0.000612354	0.590223	0.0928222	0.21766	0.047376	trans
rs75382838	OID45013	VEGFC	6.35864	3.39193e-10	0.000612354	0.590223	0.0928222	0.21766	0.047376	trans
rs60355538	OID45013	VEGFC	6.35864	3.39193e-10	0.000612354	0.590223	0.0928222	0.21766	0.047376	trans
rs75814471	OID45013	VEGFC	6.35864	3.39193e-10	0.000612354	0.590223	0.0928222	0.21766	0.047376	trans
rs17052316	OID45013	VEGFC	6.35864	3.39193e-10	0.000612354	0.590223	0.0928222	0.21766	0.047376	trans
rs9574072	OID45013	VEGFC	6.35864	3.39193e-10	0.000612354	0.590223	0.0928222	0.21766	0.047376	trans
rs78614112	OID45013	VEGFC	6.35864	3.39193e-10	0.000612354	0.590223	0.0928222	0.21766	0.047376	trans
rs9574078	OID45013	VEGFC	6.35864	3.39193e-10	0.000612354	0.590223	0.0928222	0.21766	0.047376	trans
rs9574079	OID45013	VEGFC	6.35864	3.39193e-10	0.000612354	0.590223	0.0928222	0.21766	0.047376	trans
rs1381478	OID45013	VEGFC	6.35864	3.39193e-10	0.000612354	0.590223	0.0928222	0.21766	0.047376	trans
rs76369227	OID45013	VEGFC	6.35864	3.39193e-10	0.000612354	0.590223	0.0928222	0.21766	0.047376	trans
rs9574098	OID45013	VEGFC	6.35864	3.39193e-10	0.000612354	0.590223	0.0928222	0.21766	0.047376	trans
rs12507156	OID45228	PLTP	6.35827	3.39956e-10	0.000613708	0.198255	0.0311807	0.217649	0.0473709	trans
rs117918097	OID42307	CNPY2	-6.35808	3.4036e-10	0.000614232	-0.97514	0.15337	-0.217642	0.0473682	trans
rs117065271	OID42307	CNPY2	-6.35808	3.4036e-10	0.000614232	-0.97514	0.15337	-0.217642	0.0473682	trans
rs191480977	OID41988	UBOX5	-6.35808	3.40364e-10	0.000614232	-0.77207	0.121431	-0.217642	0.0473682	trans
rs116978595	OID41988	UBOX5	-6.35808	3.40364e-10	0.000614232	-0.77207	0.121431	-0.217642	0.0473682	trans
rs117266655	OID41988	UBOX5	-6.35808	3.40364e-10	0.000614232	-0.77207	0.121431	-0.217642	0.0473682	trans
rs76830207	OID41988	UBOX5	-6.35808	3.40364e-10	0.000614232	-0.77207	0.121431	-0.217642	0.0473682	trans
rs138715797	OID41988	UBOX5	-6.35808	3.40364e-10	0.000614232	-0.77207	0.121431	-0.217642	0.0473682	trans
rs80237998	OID41988	UBOX5	-6.35808	3.40364e-10	0.000614232	-0.77207	0.121431	-0.217642	0.0473682	trans
rs80326822	OID41988	UBOX5	-6.35808	3.40364e-10	0.000614232	-0.77207	0.121431	-0.217642	0.0473682	trans
rs188076065	OID42140	ARID4B	-6.35803	3.4046e-10	0.000614381	-0.774425	0.121803	-0.217641	0.0473675	trans
rs4253281	OID44285	ST3GAL1	-6.35799	3.40546e-10	0.000614514	-0.31496	0.0495377	-0.217639	0.0473669	trans
rs2228313	OID45285	TNFSF13B	-6.35787	3.408e-10	0.000614948	-0.195251	0.0307102	-0.217636	0.0473652	trans
rs1471749128	OID42196	BSPRY	-6.35782	3.40903e-10	0.000615111	-0.834001	0.131177	-0.217634	0.0473645	trans
rs3131926	OID43804	HLA-A	-6.35764	3.41295e-10	0.000615793	-0.222762	0.0350384	-0.217628	0.0473619	trans
rs554465242	OID42657	KIAA0319L	-6.3576	3.41368e-10	0.000615901	-1.08387	0.170484	-0.217627	0.0473614	trans
rs529175550	OID42017	WBP2NL	6.35733	3.41943e-10	0.000616915	1.67539	0.263536	0.217618	0.0473576	trans
rs190318896	OID42236	CCT5	-6.35723	3.42155e-10	0.000617251	-0.762694	0.119973	-0.217615	0.0473561	trans
rs2844495	OID44497	CCL19	-6.35723	3.42156e-10	0.000617251	-0.381515	0.0600127	-0.217615	0.0473561	trans
rs7857390	OID45278	TIE1	-6.35707	3.42503e-10	0.00061783	-0.109904	0.0172885	-0.217609	0.0473538	trans
rs7873635	OID45278	TIE1	-6.35707	3.42503e-10	0.00061783	-0.109904	0.0172885	-0.217609	0.0473538	trans
rs76419820	OID43984	MPI	-6.35697	3.42723e-10	0.000617847	-0.676492	0.106417	-0.217606	0.0473523	trans
rs190013282	OID43984	MPI	-6.35697	3.42723e-10	0.000617847	-0.676492	0.106417	-0.217606	0.0473523	trans
rs146510561	OID43984	MPI	-6.35697	3.42723e-10	0.000617847	-0.676492	0.106417	-0.217606	0.0473523	trans
rs76843034	OID43228	TPRN	6.35696	3.42739e-10	0.000617847	1.47178	0.231523	0.217606	0.0473522	trans
rs4253238	OID42162	ATP6AP2	-6.35693	3.42801e-10	0.000617847	-0.317982	0.0500214	-0.217605	0.0473518	trans
rs3775298	OID42162	ATP6AP2	-6.35693	3.42801e-10	0.000617847	-0.317982	0.0500214	-0.217605	0.0473518	trans
rs1511801	OID42162	ATP6AP2	-6.35693	3.42801e-10	0.000617847	-0.317982	0.0500214	-0.217605	0.0473518	trans
rs4241815	OID42162	ATP6AP2	-6.35693	3.42801e-10	0.000617847	-0.317982	0.0500214	-0.217605	0.0473518	trans
rs4241816	OID42162	ATP6AP2	-6.35693	3.42801e-10	0.000617847	-0.317982	0.0500214	-0.217605	0.0473518	trans
rs4241817	OID42162	ATP6AP2	-6.35693	3.42801e-10	0.000617847	-0.317982	0.0500214	-0.217605	0.0473518	trans
rs4241818	OID42162	ATP6AP2	-6.35693	3.42801e-10	0.000617847	-0.317982	0.0500214	-0.217605	0.0473518	trans
rs3836616	OID42162	ATP6AP2	-6.35693	3.42801e-10	0.000617847	-0.317982	0.0500214	-0.217605	0.0473518	trans
rs4253248	OID42162	ATP6AP2	-6.35693	3.42801e-10	0.000617847	-0.317982	0.0500214	-0.217605	0.0473518	trans
rs57182850	OID42162	ATP6AP2	-6.35693	3.42801e-10	0.000617847	-0.317982	0.0500214	-0.217605	0.0473518	trans
rs4253252	OID42162	ATP6AP2	-6.35693	3.42801e-10	0.000617847	-0.317982	0.0500214	-0.217605	0.0473518	trans
rs3733402	OID42162	ATP6AP2	-6.35693	3.42801e-10	0.000617847	-0.317982	0.0500214	-0.217605	0.0473518	trans
rs4253254	OID42162	ATP6AP2	-6.35693	3.42801e-10	0.000617847	-0.317982	0.0500214	-0.217605	0.0473518	trans
rs4253255	OID42162	ATP6AP2	-6.35693	3.42801e-10	0.000617847	-0.317982	0.0500214	-0.217605	0.0473518	trans
rs66530140	OID42162	ATP6AP2	-6.35693	3.42801e-10	0.000617847	-0.317982	0.0500214	-0.217605	0.0473518	trans
rs35984397	OID42162	ATP6AP2	-6.35693	3.42801e-10	0.000617847	-0.317982	0.0500214	-0.217605	0.0473518	trans
rs4253271	OID42162	ATP6AP2	-6.35693	3.42801e-10	0.000617847	-0.317982	0.0500214	-0.217605	0.0473518	trans
rs4253272	OID42162	ATP6AP2	-6.35693	3.42801e-10	0.000617847	-0.317982	0.0500214	-0.217605	0.0473518	trans
rs12331618	OID42162	ATP6AP2	-6.35692	3.42815e-10	0.000617848	-0.317817	0.0499955	-0.217605	0.0473517	trans
rs1205673865	OID43678	ENTPD6	-6.35688	3.42901e-10	0.00061798	-0.187559	0.0295049	-0.217603	0.0473511	trans
rs73032386	OID42483	FXYD5	6.35663	3.43434e-10	0.000618869	1.3824	0.217474	0.217595	0.0473476	trans
rs73032392	OID42483	FXYD5	6.35663	3.43434e-10	0.000618869	1.3824	0.217474	0.217595	0.0473476	trans
rs73036424	OID42483	FXYD5	6.35663	3.43434e-10	0.000618869	1.3824	0.217474	0.217595	0.0473476	trans
rs78717536	OID42863	OBI1	-6.35652	3.43667e-10	0.000619241	-0.553618	0.0870945	-0.217591	0.047346	trans
rs41294683	OID42863	OBI1	-6.35652	3.43667e-10	0.000619241	-0.553618	0.0870945	-0.217591	0.047346	trans
rs116865419	OID41764	SAMD12	-6.35648	3.43748e-10	0.000619364	-1.19406	0.18785	-0.21759	0.0473455	trans
rs62410876	OID43355	ALDH3A1	-6.35646	3.43789e-10	0.000619413	-0.989373	0.155648	-0.21759	0.0473452	trans
rs114379723	OID40426	MTFR1	6.35634	3.44064e-10	0.00061983	1.52582	0.240047	0.217585	0.0473434	trans
rs147468872	OID40426	MTFR1	6.35634	3.44064e-10	0.00061983	1.52582	0.240047	0.217585	0.0473434	trans
rs138005783	OID40426	MTFR1	6.35634	3.44064e-10	0.00061983	1.52582	0.240047	0.217585	0.0473434	trans
rs77399327	OID42062	ZNF35	-6.35631	3.44112e-10	0.00061983	-0.454361	0.0714818	-0.217585	0.0473431	trans
rs189915327	OID42062	ZNF35	-6.35631	3.44112e-10	0.00061983	-0.454361	0.0714818	-0.217585	0.0473431	trans
rs76941748	OID42062	ZNF35	-6.35631	3.44112e-10	0.00061983	-0.454361	0.0714818	-0.217585	0.0473431	trans
rs75421473	OID42062	ZNF35	-6.35631	3.44112e-10	0.00061983	-0.454361	0.0714818	-0.217585	0.0473431	trans
rs1055871724	OID41953	TRIM60	-6.35596	3.44864e-10	0.000621159	-0.535571	0.0842628	-0.217573	0.0473381	trans
rs58669337	OID40334	KIAA0232	6.35588	3.45035e-10	0.000621373	0.437566	0.0688443	0.217571	0.0473369	trans
rs4303599	OID40334	KIAA0232	6.35588	3.45035e-10	0.000621373	0.437566	0.0688443	0.217571	0.0473369	trans
rs4889865	OID40334	KIAA0232	6.35588	3.45035e-10	0.000621373	0.437566	0.0688443	0.217571	0.0473369	trans
rs2315927	OID40334	KIAA0232	6.35588	3.45035e-10	0.000621373	0.437566	0.0688443	0.217571	0.0473369	trans
rs782205657	OID45116	ENG	-6.35585	3.45102e-10	0.00062147	-0.105365	0.0165776	-0.21757	0.0473365	trans
rs4253283	OID41831	SORCS1	6.35572	3.45374e-10	0.00062184	0.267768	0.0421303	0.217565	0.0473347	trans
rs34899763	OID41831	SORCS1	6.35572	3.45374e-10	0.00062184	0.267768	0.0421303	0.217565	0.0473347	trans
rs4253294	OID41831	SORCS1	6.35572	3.45374e-10	0.00062184	0.267768	0.0421303	0.217565	0.0473347	trans
chr4_186253643_A_AT	OID41831	SORCS1	6.35572	3.45374e-10	0.00062184	0.267768	0.0421303	0.217565	0.0473347	trans
rs4253313	OID41831	SORCS1	6.35572	3.45374e-10	0.00062184	0.267768	0.0421303	0.217565	0.0473347	trans
rs77838052	OID43296	ZC3H12A	6.35564	3.45557e-10	0.000622122	1.36795	0.215235	0.217563	0.0473335	trans
rs113475555	OID43296	ZC3H12A	6.35564	3.45557e-10	0.000622122	1.36795	0.215235	0.217563	0.0473335	trans
rs142255241	OID43001	RCC1	-6.35553	3.45776e-10	0.000622493	-0.576084	0.0906429	-0.217559	0.047332	trans
rs2039184	OID44525	CDH17	6.35553	3.4579e-10	0.000622493	0.292505	0.0460237	0.217559	0.0473319	trans
rs2519093	OID44657	FLT4	-6.35549	3.45868e-10	0.000622562	-0.140835	0.0221596	-0.217558	0.0473314	trans
rs507666	OID44657	FLT4	-6.35549	3.45868e-10	0.000622562	-0.140835	0.0221596	-0.217558	0.0473314	trans
rs532436	OID44657	FLT4	-6.35549	3.45868e-10	0.000622562	-0.140835	0.0221596	-0.217558	0.0473314	trans
chr6_32444611_T_G	OID43451	CAPS	-6.35544	3.45979e-10	0.000622739	-0.658947	0.103682	-0.217556	0.0473307	trans
rs72818115	OID42912	PLA2G2D	-6.35543	3.46e-10	0.000622753	-1.19396	0.187864	-0.217556	0.0473306	trans
rs79796416	OID44436	ACOX1	-6.35537	3.46125e-10	0.000622953	-0.889498	0.13996	-0.217554	0.0473297	trans
rs255773	OID45177	LILRA3	6.35523	3.4642e-10	0.000623436	0.241429	0.0379891	0.217549	0.0473278	trans
rs8101337	OID45177	LILRA3	6.35523	3.4642e-10	0.000623436	0.241429	0.0379891	0.217549	0.0473278	trans
rs113012305	OID42091	ADCYAP1R1	-6.35499	3.46947e-10	0.000624313	-0.874602	0.137624	-0.217541	0.0473243	trans
rs139818249	OID42091	ADCYAP1R1	-6.35499	3.46947e-10	0.000624313	-0.874602	0.137624	-0.217541	0.0473243	trans
rs189457754	OID42091	ADCYAP1R1	-6.35499	3.46947e-10	0.000624313	-0.874602	0.137624	-0.217541	0.0473243	trans
rs146583948	OID41643	POLR3D	-6.3549	3.47145e-10	0.000624646	-0.810602	0.127556	-0.217538	0.047323	trans
rs558193694	OID42234	CCND2	6.35486	3.47219e-10	0.000624755	1.52653	0.240215	0.217537	0.0473225	trans
rs184843000	OID42858	NUDT15	6.35473	3.475e-10	0.000625237	1.26968	0.199801	0.217533	0.0473206	trans
rs1633092	OID43429	BTN3A2	6.35469	3.47588e-10	0.00062537	0.194649	0.0306307	0.217532	0.0473201	trans
rs201997371	OID44499	CCL21	-6.35454	3.47921e-10	0.00062589	-0.931533	0.146593	-0.217527	0.0473179	trans
rs149492753	OID44499	CCL21	-6.35454	3.47921e-10	0.00062589	-0.931533	0.146593	-0.217527	0.0473179	trans
rs113643831	OID44499	CCL21	-6.35454	3.47921e-10	0.00062589	-0.931533	0.146593	-0.217527	0.0473179	trans
rs140820111	OID40266	GJA3	-6.35453	3.4793e-10	0.00062589	-0.534322	0.0840852	-0.217527	0.0473178	trans
rs4253283	OID43418	BMP7	6.35446	3.48078e-10	0.000626033	0.512313	0.0806226	0.217524	0.0473168	trans
rs34899763	OID43418	BMP7	6.35446	3.48078e-10	0.000626033	0.512313	0.0806226	0.217524	0.0473168	trans
rs4253294	OID43418	BMP7	6.35446	3.48078e-10	0.000626033	0.512313	0.0806226	0.217524	0.0473168	trans
chr4_186253643_A_AT	OID43418	BMP7	6.35446	3.48078e-10	0.000626033	0.512313	0.0806226	0.217524	0.0473168	trans
rs4253313	OID43418	BMP7	6.35446	3.48078e-10	0.000626033	0.512313	0.0806226	0.217524	0.0473168	trans
rs10901241	OID45116	ENG	-6.35446	3.48089e-10	0.000626033	-0.0965211	0.0151895	-0.217524	0.0473168	trans
rs116596490	OID44214	SCN2A	-6.35441	3.482e-10	0.000626209	-0.51593	0.0811924	-0.217523	0.047316	trans
rs138413278	OID44672	GAS2L1	-6.35433	3.48367e-10	0.000626462	-0.666425	0.104877	-0.21752	0.0473149	trans
rs183527061	OID44672	GAS2L1	-6.35433	3.48367e-10	0.000626462	-0.666425	0.104877	-0.21752	0.0473149	trans
rs78254921	OID40911	C7orf25	-6.35419	3.48672e-10	0.000626962	-1.3406	0.210979	-0.217515	0.0473129	trans
rs76156812	OID40911	C7orf25	-6.35419	3.48672e-10	0.000626962	-1.3406	0.210979	-0.217515	0.0473129	trans
rs6928482	OID43451	CAPS	-6.35414	3.48779e-10	0.000627129	-0.61131	0.0962066	-0.217514	0.0473122	trans
rs182822639	OID42515	GHRHR	6.3538	3.49515e-10	0.000628284	1.87562	0.295196	0.217503	0.0473074	trans
rs186210357	OID42515	GHRHR	6.3538	3.49515e-10	0.000628284	1.87562	0.295196	0.217503	0.0473074	trans
rs186144396	OID42515	GHRHR	6.3538	3.49515e-10	0.000628284	1.87562	0.295196	0.217503	0.0473074	trans
rs150988807	OID42515	GHRHR	6.3538	3.49515e-10	0.000628284	1.87562	0.295196	0.217503	0.0473074	trans
rs145774293	OID42515	GHRHR	6.3538	3.49515e-10	0.000628284	1.87562	0.295196	0.217503	0.0473074	trans
rs746462082	OID42515	GHRHR	6.3538	3.49515e-10	0.000628284	1.87562	0.295196	0.217503	0.0473074	trans
rs781349969	OID42515	GHRHR	6.3538	3.49515e-10	0.000628284	1.87562	0.295196	0.217503	0.0473074	trans
rs541351030	OID43776	GPHA2	-6.35368	3.49763e-10	0.000628608	-0.68508	0.107824	-0.217499	0.0473058	trans
rs533116501	OID43776	GPHA2	-6.35368	3.49763e-10	0.000628608	-0.68508	0.107824	-0.217499	0.0473058	trans
rs34970894	OID43903	KRT18	6.35368	3.49775e-10	0.000628608	0.482616	0.0759585	0.217499	0.0473057	trans
rs4862669	OID43903	KRT18	6.35368	3.49775e-10	0.000628608	0.482616	0.0759585	0.217499	0.0473057	trans
rs2048	OID43903	KRT18	6.35368	3.49775e-10	0.000628608	0.482616	0.0759585	0.217499	0.0473057	trans
rs1912826	OID43903	KRT18	6.35368	3.49775e-10	0.000628608	0.482616	0.0759585	0.217499	0.0473057	trans
rs113606649	OID40073	C14orf178	-6.35357	3.50016e-10	0.000629018	-0.667619	0.105078	-0.217495	0.0473041	trans
chr22_46423442_C_T	OID40859	BEND4	-6.35336	3.50464e-10	0.000629654	-0.707714	0.111392	-0.217488	0.0473012	trans
rs146134997	OID40859	BEND4	-6.35336	3.50464e-10	0.000629654	-0.707714	0.111392	-0.217488	0.0473012	trans
rs187949997	OID40859	BEND4	-6.35336	3.50464e-10	0.000629654	-0.707714	0.111392	-0.217488	0.0473012	trans
rs114531746	OID40859	BEND4	-6.35336	3.50464e-10	0.000629654	-0.707714	0.111392	-0.217488	0.0473012	trans
chr22_46424074_AT_A	OID40859	BEND4	-6.35336	3.50464e-10	0.000629654	-0.707714	0.111392	-0.217488	0.0473012	trans
rs62227004	OID40859	BEND4	-6.35336	3.50464e-10	0.000629654	-0.707714	0.111392	-0.217488	0.0473012	trans
rs113300333	OID40859	BEND4	-6.35336	3.50464e-10	0.000629654	-0.707714	0.111392	-0.217488	0.0473012	trans
rs184032416	OID41494	MTCL1	-6.35332	3.5055e-10	0.000629783	-0.763075	0.120106	-0.217487	0.0473006	trans
rs558240	OID44699	HEG1	6.35322	3.50773e-10	0.00063016	0.108598	0.0170933	0.217484	0.0472992	trans
rs1296584896	OID42413	ENTPD2	6.35239	3.52584e-10	0.000633389	0.886853	0.139609	0.217457	0.0472874	trans
rs188729237	OID40700	USHBP1	-6.35219	3.53015e-10	0.000634091	-1.19588	0.188263	-0.21745	0.0472846	trans
rs182762148	OID40700	USHBP1	-6.35219	3.53015e-10	0.000634091	-1.19588	0.188263	-0.21745	0.0472846	trans
rs191765015	OID40700	USHBP1	-6.35219	3.53015e-10	0.000634091	-1.19588	0.188263	-0.21745	0.0472846	trans
rs79473315	OID45218	PECAM1	-6.35216	3.53076e-10	0.000634166	-0.120799	0.0190169	-0.217449	0.0472842	trans
rs560856593	OID42062	ZNF35	-6.35216	3.53083e-10	0.000634166	-0.722909	0.113805	-0.217449	0.0472842	trans
rs116008141	OID42477	FOXJ3	6.35214	3.53133e-10	0.00063423	1.56593	0.24652	0.217448	0.0472838	trans
rs657152	OID45146	ICAM2	-6.35184	3.53774e-10	0.000635212	-0.1156	0.0181995	-0.217439	0.0472797	trans
rs644234	OID45146	ICAM2	-6.35184	3.53774e-10	0.000635212	-0.1156	0.0181995	-0.217439	0.0472797	trans
rs643434	OID45146	ICAM2	-6.35184	3.53774e-10	0.000635212	-0.1156	0.0181995	-0.217439	0.0472797	trans
rs544873	OID45146	ICAM2	-6.35184	3.53774e-10	0.000635212	-0.1156	0.0181995	-0.217439	0.0472797	trans
rs494242	OID45146	ICAM2	-6.35184	3.53774e-10	0.000635212	-0.1156	0.0181995	-0.217439	0.0472797	trans
rs1488636350	OID45146	ICAM2	-6.35184	3.53774e-10	0.000635212	-0.1156	0.0181995	-0.217439	0.0472797	trans
rs8176645	OID45146	ICAM2	-6.35184	3.53774e-10	0.000635212	-0.1156	0.0181995	-0.217439	0.0472797	trans
rs13106826	OID45276	TGFBR3	6.35183	3.53812e-10	0.000635256	0.268577	0.0422834	0.217438	0.0472794	trans
rs528371953	OID44281	SPTLC1	-6.35167	3.54146e-10	0.000635831	-0.774217	0.121892	-0.217433	0.0472773	trans
rs151327791	OID43579	CTSH	6.3515	3.54531e-10	0.000636499	1.43886	0.226539	0.217428	0.0472748	trans
rs186989658	OID44860	PNP	6.35147	3.54595e-10	0.00063659	2.30355	0.36268	0.217427	0.0472744	trans
rs183619894	OID45064	CDH5	-6.35145	3.5464e-10	0.000636624	-0.288464	0.045417	-0.217426	0.0472741	trans
rs8142103	OID42400	EIF2AK3	6.35144	3.54655e-10	0.000636624	0.932324	0.146789	0.217426	0.047274	trans
rs117874088	OID42400	EIF2AK3	6.35144	3.54655e-10	0.000636624	0.932324	0.146789	0.217426	0.047274	trans
rs150808062	OID45171	LAMB2	6.35116	3.55266e-10	0.000637672	0.539596	0.0849602	0.217417	0.04727	trans
rs151279014	OID45171	LAMB2	6.35116	3.55266e-10	0.000637672	0.539596	0.0849602	0.217417	0.04727	trans
rs532813325	OID45311	APOF	6.35099	3.55649e-10	0.000638274	0.75345	0.118635	0.217411	0.0472676	trans
rs61939674	OID40368	LINC00471	-6.35099	3.55656e-10	0.000638274	-0.562874	0.0886277	-0.217411	0.0472675	trans
rs61939696	OID40368	LINC00471	-6.35099	3.55656e-10	0.000638274	-0.562874	0.0886277	-0.217411	0.0472675	trans
rs61935843	OID40368	LINC00471	-6.35099	3.55656e-10	0.000638274	-0.562874	0.0886277	-0.217411	0.0472675	trans
rs565451062	OID42513	GGN	-6.35094	3.55756e-10	0.000638428	-0.693584	0.10921	-0.217409	0.0472669	trans
rs186068765	OID43984	MPI	-6.35063	3.56435e-10	0.000639623	-0.83423	0.131362	-0.217399	0.0472625	trans
rs142494271	OID45418	TFF3	-6.35045	3.56839e-10	0.000640323	-1.13742	0.179108	-0.217393	0.0472599	trans
rs4862662	OID44827	OMD	6.35037	3.5702e-10	0.000640624	0.28782	0.0453234	0.217391	0.0472588	trans
rs34607912	OID45377	ITGB1	-6.35035	3.57054e-10	0.00064066	-0.315466	0.0496768	-0.21739	0.0472586	trans
rs575259456	OID43130	SRCIN1	-6.35033	3.57102e-10	0.000640722	-1.20394	0.189587	-0.21739	0.0472582	trans
rs75077631	OID40208	EVL	6.35031	3.57149e-10	0.000640783	0.70702	0.111336	0.217389	0.0472579	trans
rs5000634	OID43804	HLA-A	6.3503	3.57184e-10	0.00064082	0.236556	0.0372512	0.217388	0.0472577	trans
rs573805747	OID40969	CD300LB	-6.35021	3.5738e-10	0.00064105	-0.802649	0.126397	-0.217386	0.0472565	trans
rs114622144	OID40969	CD300LB	-6.35021	3.5738e-10	0.00064105	-0.802649	0.126397	-0.217386	0.0472565	trans
rs117085323	OID40969	CD300LB	-6.35021	3.5738e-10	0.00064105	-0.802649	0.126397	-0.217386	0.0472565	trans
rs34208405	OID40969	CD300LB	-6.35021	3.5738e-10	0.00064105	-0.802649	0.126397	-0.217386	0.0472565	trans
rs76169645	OID40969	CD300LB	-6.35021	3.5738e-10	0.00064105	-0.802649	0.126397	-0.217386	0.0472565	trans
rs9265878	OID43804	HLA-A	-6.34993	3.57983e-10	0.000642107	-0.239025	0.0376422	-0.217377	0.0472526	trans
rs56258545	OID45377	ITGB1	-6.3499	3.5806e-10	0.000642221	-0.352818	0.0555627	-0.217375	0.0472521	trans
rs141731170	OID40060	BLM	6.34979	3.58298e-10	0.000642623	1.73092	0.272595	0.217372	0.0472506	trans
rs143985022	OID41977	TULP4	-6.34966	3.58588e-10	0.000643119	-0.731208	0.115157	-0.217368	0.0472487	trans
rs28417862	OID45218	PECAM1	-6.34965	3.58613e-10	0.000643138	-0.120712	0.0190108	-0.217367	0.0472486	trans
rs114961484	OID40697	UBXN2A	-6.34962	3.58685e-10	0.000643242	-0.818711	0.128939	-0.217366	0.0472481	trans
rs75906185	OID42543	GTF2F1	-6.34961	3.58713e-10	0.000643269	-0.49148	0.0774032	-0.217366	0.0472479	trans
rs2856713	OID44497	CCL19	-6.34945	3.59056e-10	0.000643859	-0.388898	0.0612491	-0.217361	0.0472457	trans
rs8101956	OID45281	TNFRSF10C	6.34896	3.60147e-10	0.000645782	0.161829	0.0254891	0.217345	0.0472388	trans
rs181686487	OID45418	TFF3	-6.34896	3.60156e-10	0.000645782	-1.07549	0.169397	-0.217345	0.0472387	trans
rs193140976	OID41776	SEC13	-6.34883	3.60435e-10	0.000646258	-0.943767	0.148652	-0.217341	0.047237	trans
rs4253332	OID45320	C2	-6.34881	3.60486e-10	0.000646324	-0.224904	0.0354245	-0.21734	0.0472366	trans
rs8176702	OID45278	TIE1	6.34876	3.6059e-10	0.000646462	0.109708	0.0172801	0.217338	0.047236	trans
rs8176691	OID45278	TIE1	6.34876	3.6059e-10	0.000646462	0.109708	0.0172801	0.217338	0.047236	trans
rs199778211	OID40402	MCMBP	-6.34868	3.6078e-10	0.000646728	-0.945748	0.148968	-0.217336	0.0472348	trans
rs201125217	OID40402	MCMBP	-6.34868	3.6078e-10	0.000646728	-0.945748	0.148968	-0.217336	0.0472348	trans
rs116324966	OID40402	MCMBP	-6.34868	3.6078e-10	0.000646728	-0.945748	0.148968	-0.217336	0.0472348	trans
rs149141736	OID45040	BDNF	6.34866	3.60814e-10	0.000646764	0.599769	0.0944718	0.217335	0.0472346	trans
rs4747192	OID45137	GRN	6.34865	3.60847e-10	0.0006468	0.107275	0.0168973	0.217335	0.0472344	trans
rs187491302	OID43334	ADGRB1	-6.34846	3.61276e-10	0.000647544	-0.764845	0.120477	-0.217328	0.0472316	trans
rs199969818	OID41184	FAM131C	-6.34829	3.61638e-10	0.000648169	-0.963097	0.15171	-0.217323	0.0472293	trans
rs72667400	OID45342	CRISP3	6.34801	3.62277e-10	0.000649288	0.448963	0.070725	0.217314	0.0472253	trans
rs4713158	OID43429	BTN3A2	6.34797	3.62371e-10	0.00064931	0.186769	0.0294218	0.217312	0.0472247	trans
rs853693	OID43429	BTN3A2	6.34797	3.62371e-10	0.00064931	0.186769	0.0294218	0.217312	0.0472247	trans
rs853690	OID43429	BTN3A2	6.34797	3.62371e-10	0.00064931	0.186769	0.0294218	0.217312	0.0472247	trans
rs707907	OID43429	BTN3A2	6.34797	3.62371e-10	0.00064931	0.186769	0.0294218	0.217312	0.0472247	trans
rs853683	OID43429	BTN3A2	6.34797	3.62371e-10	0.00064931	0.186769	0.0294218	0.217312	0.0472247	trans
rs1053094	OID44260	SMAD5	6.34797	3.62372e-10	0.00064931	0.171801	0.0270639	0.217312	0.0472247	trans
rs2365042	OID40266	GJA3	6.34792	3.62469e-10	0.000649459	0.566937	0.0893107	0.217311	0.0472241	trans
rs2731674	OID44539	CHRDL1	6.34783	3.62687e-10	0.000649775	0.189186	0.0298032	0.217308	0.0472227	trans
rs2731673	OID44539	CHRDL1	6.34783	3.62687e-10	0.000649775	0.189186	0.0298032	0.217308	0.0472227	trans
rs2731672	OID44539	CHRDL1	6.34783	3.62687e-10	0.000649775	0.189186	0.0298032	0.217308	0.0472227	trans
rs150772880	OID42983	RAD51	-6.34771	3.62948e-10	0.000650218	-0.935821	0.147427	-0.217304	0.0472211	trans
rs183459884	OID42987	RANGAP1	-6.34753	3.63349e-10	0.000650912	-0.745605	0.117464	-0.217298	0.0472185	trans
rs112368873	OID42128	AP1G1	-6.34747	3.63481e-10	0.000651124	-1.11982	0.17642	-0.217296	0.0472177	trans
rs117544869	OID42295	CLASP1	-6.34739	3.63657e-10	0.000651369	-0.949131	0.149531	-0.217294	0.0472166	trans
rs117321098	OID42685	KRT8	-6.34739	3.63674e-10	0.000651369	-1.19515	0.188291	-0.217294	0.0472165	trans
rs142133340	OID42685	KRT8	-6.34739	3.63674e-10	0.000651369	-1.19515	0.188291	-0.217294	0.0472165	trans
rs140201488	OID42685	KRT8	-6.34739	3.63674e-10	0.000651369	-1.19515	0.188291	-0.217294	0.0472165	trans
rs191001194	OID40138	CTNNA3	6.34718	3.64151e-10	0.000652199	1.27074	0.200205	0.217287	0.0472135	trans
rs9411365	OID44879	PTPRB	-6.34714	3.64225e-10	0.000652307	-0.174484	0.0274902	-0.217286	0.047213	trans
chr6_31344681_C_CA	OID43804	HLA-A	6.34696	3.64645e-10	0.000653034	0.229074	0.036092	0.21728	0.0472104	trans
rs4962111	OID44879	PTPRB	-6.34649	3.65706e-10	0.000654835	-0.170145	0.0268093	-0.217264	0.0472037	trans
rs4962039	OID44879	PTPRB	-6.34649	3.65706e-10	0.000654835	-0.170145	0.0268093	-0.217264	0.0472037	trans
rs7855713	OID44879	PTPRB	-6.34649	3.65706e-10	0.000654835	-0.170145	0.0268093	-0.217264	0.0472037	trans
rs7869054	OID44879	PTPRB	-6.34649	3.65706e-10	0.000654835	-0.170145	0.0268093	-0.217264	0.0472037	trans
rs138513381	OID41494	MTCL1	-6.34642	3.65863e-10	0.000655072	-0.621926	0.0979964	-0.217262	0.0472027	trans
rs9274776	OID44497	CCL19	-6.34642	3.65866e-10	0.000655072	-0.388216	0.0611709	-0.217262	0.0472027	trans
rs141858928	OID42112	AMFR	-6.34638	3.65941e-10	0.000655139	-0.463156	0.0729796	-0.217261	0.0472023	trans
rs60937319	OID43923	LIFR	-6.34638	3.65945e-10	0.000655139	-0.114516	0.0180443	-0.217261	0.0472022	trans
rs550057	OID43923	LIFR	-6.34638	3.65945e-10	0.000655139	-0.114516	0.0180443	-0.217261	0.0472022	trans
rs4976691	OID45138	GUCA2A	6.34637	3.6598e-10	0.000655176	0.555373	0.0875104	0.21726	0.047202	trans
rs143982933	OID44424	ZER1	-6.34627	3.66199e-10	0.000655541	-0.181069	0.0285315	-0.217257	0.0472006	trans
rs201102008	OID45408	RNASE6	-6.34626	3.66212e-10	0.000655541	-0.64374	0.101436	-0.217257	0.0472006	trans
rs6762552	OID45146	ICAM2	6.34606	3.66666e-10	0.000656328	0.138816	0.0218744	0.21725	0.0471977	trans
rs141582011	OID43086	SLAMF6	6.34604	3.6673e-10	0.000656419	1.43181	0.225623	0.217249	0.0471973	trans
rs570129410	OID40338	KIAA1958	-6.34596	3.66905e-10	0.000656706	-1.5797	0.248931	-0.217247	0.0471962	trans
chr6_32668787_T_C	OID43429	BTN3A2	6.3458	3.67254e-10	0.000657306	0.197792	0.031169	0.217242	0.0471941	trans
rs539448989	OID41011	CHD6	-6.34574	3.67411e-10	0.000657562	-1.2912	0.203475	-0.21724	0.0471931	trans
rs542593132	OID41013	CHKB	-6.34572	3.67456e-10	0.000657618	-1.40345	0.221165	-0.217239	0.0471928	trans
rs4976691	OID43351	AKAP2	6.34557	3.67779e-10	0.00065792	0.217015	0.0341995	0.217234	0.0471908	trans
rs190048586	OID44689	GNPDA2	6.34557	3.67793e-10	0.00065792	0.47107	0.0742361	0.217234	0.0471907	trans
rs113577866	OID44689	GNPDA2	6.34557	3.67793e-10	0.00065792	0.47107	0.0742361	0.217234	0.0471907	trans
rs188616488	OID44689	GNPDA2	6.34557	3.67793e-10	0.00065792	0.47107	0.0742361	0.217234	0.0471907	trans
rs146376440	OID44689	GNPDA2	6.34557	3.67793e-10	0.00065792	0.47107	0.0742361	0.217234	0.0471907	trans
rs140599237	OID44689	GNPDA2	6.34557	3.67793e-10	0.00065792	0.47107	0.0742361	0.217234	0.0471907	trans
rs117735132	OID44689	GNPDA2	6.34557	3.67793e-10	0.00065792	0.47107	0.0742361	0.217234	0.0471907	trans
rs191420789	OID44689	GNPDA2	6.34557	3.67793e-10	0.00065792	0.47107	0.0742361	0.217234	0.0471907	trans
rs147770471	OID44689	GNPDA2	6.34557	3.67793e-10	0.00065792	0.47107	0.0742361	0.217234	0.0471907	trans
rs186800937	OID44689	GNPDA2	6.34557	3.67793e-10	0.00065792	0.47107	0.0742361	0.217234	0.0471907	trans
rs145185272	OID44689	GNPDA2	6.34557	3.67793e-10	0.00065792	0.47107	0.0742361	0.217234	0.0471907	trans
rs142451914	OID44689	GNPDA2	6.34557	3.67793e-10	0.00065792	0.47107	0.0742361	0.217234	0.0471907	trans
rs1376251	OID43955	MAP2	6.34541	3.68151e-10	0.000657959	0.105311	0.0165963	0.217229	0.0471885	trans
rs2418302	OID43955	MAP2	6.34541	3.68151e-10	0.000657959	0.105311	0.0165963	0.217229	0.0471885	trans
rs12311627	OID43955	MAP2	6.34541	3.68151e-10	0.000657959	0.105311	0.0165963	0.217229	0.0471885	trans
rs11054140	OID43955	MAP2	6.34541	3.68151e-10	0.000657959	0.105311	0.0165963	0.217229	0.0471885	trans
rs7310849	OID43955	MAP2	6.34541	3.68151e-10	0.000657959	0.105311	0.0165963	0.217229	0.0471885	trans
rs4763235	OID43955	MAP2	6.34541	3.68151e-10	0.000657959	0.105311	0.0165963	0.217229	0.0471885	trans
rs2900582	OID43955	MAP2	6.34541	3.68151e-10	0.000657959	0.105311	0.0165963	0.217229	0.0471885	trans
rs35846189	OID43955	MAP2	6.34541	3.68151e-10	0.000657959	0.105311	0.0165963	0.217229	0.0471885	trans
rs35413384	OID43955	MAP2	6.34541	3.68151e-10	0.000657959	0.105311	0.0165963	0.217229	0.0471885	trans
chr12_11099377_T_TGCC	OID43955	MAP2	6.34541	3.68151e-10	0.000657959	0.105311	0.0165963	0.217229	0.0471885	trans
rs35097305	OID43955	MAP2	6.34541	3.68151e-10	0.000657959	0.105311	0.0165963	0.217229	0.0471885	trans
rs145566224	OID43955	MAP2	6.34541	3.68151e-10	0.000657959	0.105311	0.0165963	0.217229	0.0471885	trans
rs28419178	OID43955	MAP2	6.34541	3.68151e-10	0.000657959	0.105311	0.0165963	0.217229	0.0471885	trans
rs66840927	OID43955	MAP2	6.34541	3.68151e-10	0.000657959	0.105311	0.0165963	0.217229	0.0471885	trans
rs4763627	OID43955	MAP2	6.34541	3.68151e-10	0.000657959	0.105311	0.0165963	0.217229	0.0471885	trans
rs4763628	OID43955	MAP2	6.34541	3.68151e-10	0.000657959	0.105311	0.0165963	0.217229	0.0471885	trans
rs4763629	OID43955	MAP2	6.34541	3.68151e-10	0.000657959	0.105311	0.0165963	0.217229	0.0471885	trans
rs112665659	OID43955	MAP2	6.34541	3.68151e-10	0.000657959	0.105311	0.0165963	0.217229	0.0471885	trans
rs35376087	OID43955	MAP2	6.34541	3.68151e-10	0.000657959	0.105311	0.0165963	0.217229	0.0471885	trans
rs145696441	OID43955	MAP2	6.34541	3.68151e-10	0.000657959	0.105311	0.0165963	0.217229	0.0471885	trans
rs77096743	OID43955	MAP2	6.34541	3.68151e-10	0.000657959	0.105311	0.0165963	0.217229	0.0471885	trans
chr12_11114332_A_AG	OID43955	MAP2	6.34541	3.68151e-10	0.000657959	0.105311	0.0165963	0.217229	0.0471885	trans
rs35757491	OID43955	MAP2	6.34541	3.68151e-10	0.000657959	0.105311	0.0165963	0.217229	0.0471885	trans
rs68186227	OID43955	MAP2	6.34541	3.68151e-10	0.000657959	0.105311	0.0165963	0.217229	0.0471885	trans
rs146016096	OID42809	NCAPG	-6.34522	3.68576e-10	0.000658694	-0.785266	0.123757	-0.217223	0.0471858	trans
rs56375204	OID43804	HLA-A	6.34516	3.68718e-10	0.000658898	0.267037	0.0420851	0.217221	0.0471849	trans
rs55685143	OID43804	HLA-A	6.34516	3.68718e-10	0.000658898	0.267037	0.0420851	0.217221	0.0471849	trans
rs113788367	OID41494	MTCL1	-6.34508	3.68906e-10	0.000659183	-0.906979	0.142942	-0.217218	0.0471838	trans
rs11787155	OID41494	MTCL1	-6.34508	3.68906e-10	0.000659183	-0.906979	0.142942	-0.217218	0.0471838	trans
rs4861709	OID45228	PLTP	6.34489	3.69342e-10	0.000659628	0.216531	0.0341269	0.217212	0.0471811	trans
rs4253329	OID45228	PLTP	6.34489	3.69342e-10	0.000659628	0.216531	0.0341269	0.217212	0.0471811	trans
rs10883710	OID43885	KAZALD1	6.34486	3.69417e-10	0.000659628	0.27591	0.0434857	0.217211	0.0471806	trans
rs3740405	OID43885	KAZALD1	6.34486	3.69417e-10	0.000659628	0.27591	0.0434857	0.217211	0.0471806	trans
rs74779651	OID42091	ADCYAP1R1	-6.34481	3.69517e-10	0.000659628	-0.844151	0.133046	-0.21721	0.04718	trans
rs118099172	OID45064	CDH5	-6.34466	3.69876e-10	0.000659628	-0.261712	0.0412491	-0.217204	0.0471778	trans
rs190053343	OID40073	C14orf178	-6.34453	3.70151e-10	0.000659628	-0.812037	0.12799	-0.217201	0.0471761	trans
rs79473315	OID44525	CDH17	-6.34451	3.70212e-10	0.000659628	-0.296075	0.0466663	-0.2172	0.0471757	trans
rs2731674	OID44322	THPO	6.34444	3.70374e-10	0.000659628	0.221366	0.0348914	0.217197	0.0471747	trans
rs2731673	OID44322	THPO	6.34444	3.70374e-10	0.000659628	0.221366	0.0348914	0.217197	0.0471747	trans
rs2731672	OID44322	THPO	6.34444	3.70374e-10	0.000659628	0.221366	0.0348914	0.217197	0.0471747	trans
rs144859648	OID42696	LILRA4	6.34434	3.70598e-10	0.000659628	2.04525	0.322374	0.217194	0.0471733	trans
rs189468830	OID42696	LILRA4	6.34434	3.70598e-10	0.000659628	2.04525	0.322374	0.217194	0.0471733	trans
rs117642627	OID43984	MPI	-6.34433	3.70629e-10	0.000659628	-0.807356	0.127256	-0.217194	0.0471731	trans
rs183524766	OID40473	NUMBL	-6.34428	3.70735e-10	0.000659628	-1.26067	0.198709	-0.217192	0.0471725	trans
rs9271717	OID44497	CCL19	6.34418	3.70976e-10	0.000659628	0.393965	0.0620987	0.217189	0.047171	trans
rs9271720	OID44497	CCL19	6.34418	3.70976e-10	0.000659628	0.393965	0.0620987	0.217189	0.047171	trans
rs75237145	OID44497	CCL19	6.34418	3.70976e-10	0.000659628	0.393965	0.0620987	0.217189	0.047171	trans
rs9271784	OID44497	CCL19	6.34418	3.70976e-10	0.000659628	0.393965	0.0620987	0.217189	0.047171	trans
rs9271785	OID44497	CCL19	6.34418	3.70976e-10	0.000659628	0.393965	0.0620987	0.217189	0.047171	trans
rs9271786	OID44497	CCL19	6.34418	3.70976e-10	0.000659628	0.393965	0.0620987	0.217189	0.047171	trans
rs9271787	OID44497	CCL19	6.34418	3.70976e-10	0.000659628	0.393965	0.0620987	0.217189	0.047171	trans
rs9271788	OID44497	CCL19	6.34418	3.70976e-10	0.000659628	0.393965	0.0620987	0.217189	0.047171	trans
rs72848212	OID44497	CCL19	6.34418	3.70976e-10	0.000659628	0.393965	0.0620987	0.217189	0.047171	trans
rs9271823	OID44497	CCL19	6.34418	3.70976e-10	0.000659628	0.393965	0.0620987	0.217189	0.047171	trans
rs9271824	OID44497	CCL19	6.34418	3.70976e-10	0.000659628	0.393965	0.0620987	0.217189	0.047171	trans
rs9271843	OID44497	CCL19	6.34418	3.70976e-10	0.000659628	0.393965	0.0620987	0.217189	0.047171	trans
rs9271846	OID44497	CCL19	6.34418	3.70976e-10	0.000659628	0.393965	0.0620987	0.217189	0.047171	trans
rs9279836	OID44497	CCL19	6.34418	3.70976e-10	0.000659628	0.393965	0.0620987	0.217189	0.047171	trans
rs9271847	OID44497	CCL19	6.34418	3.70976e-10	0.000659628	0.393965	0.0620987	0.217189	0.047171	trans
rs9271888	OID44497	CCL19	6.34418	3.70976e-10	0.000659628	0.393965	0.0620987	0.217189	0.047171	trans
rs9271889	OID44497	CCL19	6.34418	3.70976e-10	0.000659628	0.393965	0.0620987	0.217189	0.047171	trans
rs9271890	OID44497	CCL19	6.34418	3.70976e-10	0.000659628	0.393965	0.0620987	0.217189	0.047171	trans
rs9271891	OID44497	CCL19	6.34418	3.70976e-10	0.000659628	0.393965	0.0620987	0.217189	0.047171	trans
rs9271892	OID44497	CCL19	6.34418	3.70976e-10	0.000659628	0.393965	0.0620987	0.217189	0.047171	trans
rs9271893	OID44497	CCL19	6.34418	3.70976e-10	0.000659628	0.393965	0.0620987	0.217189	0.047171	trans
rs9271896	OID44497	CCL19	6.34418	3.70976e-10	0.000659628	0.393965	0.0620987	0.217189	0.047171	trans
rs9271897	OID44497	CCL19	6.34418	3.70976e-10	0.000659628	0.393965	0.0620987	0.217189	0.047171	trans
rs9271898	OID44497	CCL19	6.34418	3.70976e-10	0.000659628	0.393965	0.0620987	0.217189	0.047171	trans
rs9271899	OID44497	CCL19	6.34418	3.70976e-10	0.000659628	0.393965	0.0620987	0.217189	0.047171	trans
rs9271901	OID44497	CCL19	6.34418	3.70976e-10	0.000659628	0.393965	0.0620987	0.217189	0.047171	trans
rs9271906	OID44497	CCL19	6.34418	3.70976e-10	0.000659628	0.393965	0.0620987	0.217189	0.047171	trans
rs9271907	OID44497	CCL19	6.34418	3.70976e-10	0.000659628	0.393965	0.0620987	0.217189	0.047171	trans
rs9271908	OID44497	CCL19	6.34418	3.70976e-10	0.000659628	0.393965	0.0620987	0.217189	0.047171	trans
rs9281970	OID44497	CCL19	6.34418	3.70976e-10	0.000659628	0.393965	0.0620987	0.217189	0.047171	trans
rs9271909	OID44497	CCL19	6.34418	3.70976e-10	0.000659628	0.393965	0.0620987	0.217189	0.047171	trans
rs9271910	OID44497	CCL19	6.34418	3.70976e-10	0.000659628	0.393965	0.0620987	0.217189	0.047171	trans
rs9271912	OID44497	CCL19	6.34418	3.70976e-10	0.000659628	0.393965	0.0620987	0.217189	0.047171	trans
rs9271913	OID44497	CCL19	6.34418	3.70976e-10	0.000659628	0.393965	0.0620987	0.217189	0.047171	trans
rs140464204	OID44497	CCL19	6.34418	3.70976e-10	0.000659628	0.393965	0.0620987	0.217189	0.047171	trans
rs9271914	OID44497	CCL19	6.34418	3.70976e-10	0.000659628	0.393965	0.0620987	0.217189	0.047171	trans
rs9271915	OID44497	CCL19	6.34418	3.70976e-10	0.000659628	0.393965	0.0620987	0.217189	0.047171	trans
rs9271917	OID44497	CCL19	6.34418	3.70976e-10	0.000659628	0.393965	0.0620987	0.217189	0.047171	trans
rs9271918	OID44497	CCL19	6.34418	3.70976e-10	0.000659628	0.393965	0.0620987	0.217189	0.047171	trans
rs9271919	OID44497	CCL19	6.34418	3.70976e-10	0.000659628	0.393965	0.0620987	0.217189	0.047171	trans
rs9271920	OID44497	CCL19	6.34418	3.70976e-10	0.000659628	0.393965	0.0620987	0.217189	0.047171	trans
rs9271921	OID44497	CCL19	6.34418	3.70976e-10	0.000659628	0.393965	0.0620987	0.217189	0.047171	trans
rs9271922	OID44497	CCL19	6.34418	3.70976e-10	0.000659628	0.393965	0.0620987	0.217189	0.047171	trans
rs9271927	OID44497	CCL19	6.34418	3.70976e-10	0.000659628	0.393965	0.0620987	0.217189	0.047171	trans
rs9271928	OID44497	CCL19	6.34418	3.70976e-10	0.000659628	0.393965	0.0620987	0.217189	0.047171	trans
rs571066973	OID44497	CCL19	6.34418	3.70976e-10	0.000659628	0.393965	0.0620987	0.217189	0.047171	trans
rs9271930	OID44497	CCL19	6.34418	3.70976e-10	0.000659628	0.393965	0.0620987	0.217189	0.047171	trans
rs9271932	OID44497	CCL19	6.34418	3.70976e-10	0.000659628	0.393965	0.0620987	0.217189	0.047171	trans
rs9271933	OID44497	CCL19	6.34418	3.70976e-10	0.000659628	0.393965	0.0620987	0.217189	0.047171	trans
rs9271934	OID44497	CCL19	6.34418	3.70976e-10	0.000659628	0.393965	0.0620987	0.217189	0.047171	trans
rs9279847	OID44497	CCL19	6.34418	3.70976e-10	0.000659628	0.393965	0.0620987	0.217189	0.047171	trans
rs9271937	OID44497	CCL19	6.34418	3.70976e-10	0.000659628	0.393965	0.0620987	0.217189	0.047171	trans
rs9271939	OID44497	CCL19	6.34418	3.70976e-10	0.000659628	0.393965	0.0620987	0.217189	0.047171	trans
rs9271945	OID44497	CCL19	6.34418	3.70976e-10	0.000659628	0.393965	0.0620987	0.217189	0.047171	trans
rs9271948	OID44497	CCL19	6.34418	3.70976e-10	0.000659628	0.393965	0.0620987	0.217189	0.047171	trans
rs138769419	OID44497	CCL19	6.34418	3.70976e-10	0.000659628	0.393965	0.0620987	0.217189	0.047171	trans
rs34476470	OID44497	CCL19	6.34418	3.70976e-10	0.000659628	0.393965	0.0620987	0.217189	0.047171	trans
rs9281973	OID44497	CCL19	6.34418	3.70976e-10	0.000659628	0.393965	0.0620987	0.217189	0.047171	trans
rs9271951	OID44497	CCL19	6.34418	3.70976e-10	0.000659628	0.393965	0.0620987	0.217189	0.047171	trans
rs879740901	OID44497	CCL19	6.34418	3.70976e-10	0.000659628	0.393965	0.0620987	0.217189	0.047171	trans
rs879836096	OID44497	CCL19	6.34418	3.70976e-10	0.000659628	0.393965	0.0620987	0.217189	0.047171	trans
rs112761741	OID44497	CCL19	6.34418	3.70976e-10	0.000659628	0.393965	0.0620987	0.217189	0.047171	trans
rs115266533	OID44497	CCL19	6.34418	3.70976e-10	0.000659628	0.393965	0.0620987	0.217189	0.047171	trans
rs9272012	OID44497	CCL19	6.34418	3.70976e-10	0.000659628	0.393965	0.0620987	0.217189	0.047171	trans
rs9281978	OID44497	CCL19	6.34418	3.70976e-10	0.000659628	0.393965	0.0620987	0.217189	0.047171	trans
rs9272013	OID44497	CCL19	6.34418	3.70976e-10	0.000659628	0.393965	0.0620987	0.217189	0.047171	trans
rs9272015	OID44497	CCL19	6.34418	3.70976e-10	0.000659628	0.393965	0.0620987	0.217189	0.047171	trans
rs144706498	OID44497	CCL19	6.34418	3.70976e-10	0.000659628	0.393965	0.0620987	0.217189	0.047171	trans
rs9272016	OID44497	CCL19	6.34418	3.70976e-10	0.000659628	0.393965	0.0620987	0.217189	0.047171	trans
rs112313206	OID44497	CCL19	6.34418	3.70976e-10	0.000659628	0.393965	0.0620987	0.217189	0.047171	trans
rs9272026	OID44497	CCL19	6.34418	3.70976e-10	0.000659628	0.393965	0.0620987	0.217189	0.047171	trans
rs9272027	OID44497	CCL19	6.34418	3.70976e-10	0.000659628	0.393965	0.0620987	0.217189	0.047171	trans
rs9272028	OID44497	CCL19	6.34418	3.70976e-10	0.000659628	0.393965	0.0620987	0.217189	0.047171	trans
rs9272029	OID44497	CCL19	6.34418	3.70976e-10	0.000659628	0.393965	0.0620987	0.217189	0.047171	trans
rs114354029	OID44497	CCL19	6.34418	3.70976e-10	0.000659628	0.393965	0.0620987	0.217189	0.047171	trans
rs9272031	OID44497	CCL19	6.34418	3.70976e-10	0.000659628	0.393965	0.0620987	0.217189	0.047171	trans
rs9272037	OID44497	CCL19	6.34418	3.70976e-10	0.000659628	0.393965	0.0620987	0.217189	0.047171	trans
rs9272044	OID44497	CCL19	6.34418	3.70976e-10	0.000659628	0.393965	0.0620987	0.217189	0.047171	trans
rs9272054	OID44497	CCL19	6.34418	3.70976e-10	0.000659628	0.393965	0.0620987	0.217189	0.047171	trans
rs9272055	OID44497	CCL19	6.34418	3.70976e-10	0.000659628	0.393965	0.0620987	0.217189	0.047171	trans
rs9272059	OID44497	CCL19	6.34418	3.70976e-10	0.000659628	0.393965	0.0620987	0.217189	0.047171	trans
rs9272061	OID44497	CCL19	6.34418	3.70976e-10	0.000659628	0.393965	0.0620987	0.217189	0.047171	trans
rs9272064	OID44497	CCL19	6.34418	3.70976e-10	0.000659628	0.393965	0.0620987	0.217189	0.047171	trans
chr6_32632168_T_TAACA	OID44497	CCL19	6.34418	3.70976e-10	0.000659628	0.393965	0.0620987	0.217189	0.047171	trans
rs9272108	OID44497	CCL19	6.34418	3.70976e-10	0.000659628	0.393965	0.0620987	0.217189	0.047171	trans
rs9272109	OID44497	CCL19	6.34418	3.70976e-10	0.000659628	0.393965	0.0620987	0.217189	0.047171	trans
rs9272110	OID44497	CCL19	6.34418	3.70976e-10	0.000659628	0.393965	0.0620987	0.217189	0.047171	trans
rs9272113	OID44497	CCL19	6.34418	3.70976e-10	0.000659628	0.393965	0.0620987	0.217189	0.047171	trans
rs9272117	OID44497	CCL19	6.34418	3.70976e-10	0.000659628	0.393965	0.0620987	0.217189	0.047171	trans
rs9272119	OID44497	CCL19	6.34418	3.70976e-10	0.000659628	0.393965	0.0620987	0.217189	0.047171	trans
rs66679502	OID44497	CCL19	6.34418	3.70976e-10	0.000659628	0.393965	0.0620987	0.217189	0.047171	trans
rs9272120	OID44497	CCL19	6.34418	3.70976e-10	0.000659628	0.393965	0.0620987	0.217189	0.047171	trans
rs9272121	OID44497	CCL19	6.34418	3.70976e-10	0.000659628	0.393965	0.0620987	0.217189	0.047171	trans
rs9272124	OID44497	CCL19	6.34418	3.70976e-10	0.000659628	0.393965	0.0620987	0.217189	0.047171	trans
rs9272128	OID44497	CCL19	6.34418	3.70976e-10	0.000659628	0.393965	0.0620987	0.217189	0.047171	trans
rs9272129	OID44497	CCL19	6.34418	3.70976e-10	0.000659628	0.393965	0.0620987	0.217189	0.047171	trans
rs9272130	OID44497	CCL19	6.34418	3.70976e-10	0.000659628	0.393965	0.0620987	0.217189	0.047171	trans
rs9272134	OID44497	CCL19	6.34418	3.70976e-10	0.000659628	0.393965	0.0620987	0.217189	0.047171	trans
rs9272135	OID44497	CCL19	6.34418	3.70976e-10	0.000659628	0.393965	0.0620987	0.217189	0.047171	trans
rs9272136	OID44497	CCL19	6.34418	3.70976e-10	0.000659628	0.393965	0.0620987	0.217189	0.047171	trans
rs9272137	OID44497	CCL19	6.34418	3.70976e-10	0.000659628	0.393965	0.0620987	0.217189	0.047171	trans
rs9272138	OID44497	CCL19	6.34418	3.70976e-10	0.000659628	0.393965	0.0620987	0.217189	0.047171	trans
chr6_32633001_TA_T	OID44497	CCL19	6.34418	3.70976e-10	0.000659628	0.393965	0.0620987	0.217189	0.047171	trans
rs115298660	OID44497	CCL19	6.34418	3.70976e-10	0.000659628	0.393965	0.0620987	0.217189	0.047171	trans
rs9272141	OID44497	CCL19	6.34418	3.70976e-10	0.000659628	0.393965	0.0620987	0.217189	0.047171	trans
rs9272143	OID44497	CCL19	6.34418	3.70976e-10	0.000659628	0.393965	0.0620987	0.217189	0.047171	trans
rs115521852	OID40679	TRPS1	6.34417	3.70986e-10	0.000659628	1.14043	0.179761	0.217189	0.0471709	trans
rs145017009	OID41494	MTCL1	-6.34415	3.71036e-10	0.000659628	-0.822088	0.129582	-0.217188	0.0471706	trans
rs146320729	OID41494	MTCL1	-6.34415	3.71036e-10	0.000659628	-0.822088	0.129582	-0.217188	0.0471706	trans
rs73202280	OID41494	MTCL1	-6.34415	3.71036e-10	0.000659628	-0.822088	0.129582	-0.217188	0.0471706	trans
rs201170437	OID41494	MTCL1	-6.34415	3.71036e-10	0.000659628	-0.822088	0.129582	-0.217188	0.0471706	trans
rs145554478	OID41494	MTCL1	-6.34415	3.71036e-10	0.000659628	-0.822088	0.129582	-0.217188	0.0471706	trans
rs73202286	OID41494	MTCL1	-6.34415	3.71036e-10	0.000659628	-0.822088	0.129582	-0.217188	0.0471706	trans
rs73202290	OID41494	MTCL1	-6.34415	3.71036e-10	0.000659628	-0.822088	0.129582	-0.217188	0.0471706	trans
rs140257093	OID41494	MTCL1	-6.34415	3.71036e-10	0.000659628	-0.822088	0.129582	-0.217188	0.0471706	trans
rs144311580	OID41494	MTCL1	-6.34415	3.71036e-10	0.000659628	-0.822088	0.129582	-0.217188	0.0471706	trans
rs150419080	OID41494	MTCL1	-6.34415	3.71036e-10	0.000659628	-0.822088	0.129582	-0.217188	0.0471706	trans
rs61739929	OID41494	MTCL1	-6.34415	3.71036e-10	0.000659628	-0.822088	0.129582	-0.217188	0.0471706	trans
rs58672732	OID41494	MTCL1	-6.34415	3.71036e-10	0.000659628	-0.822088	0.129582	-0.217188	0.0471706	trans
rs142695047	OID45358	FCGR2A	6.34409	3.71173e-10	0.000659848	0.840188	0.132436	0.217186	0.0471697	trans
rs3129890	OID43804	HLA-A	-6.34401	3.71351e-10	0.000659967	-0.24936	0.0393063	-0.217183	0.0471687	trans
rs2129834802	OID43188	THSD1	-6.344	3.7139e-10	0.000659967	-0.234138	0.036907	-0.217183	0.0471684	trans
rs151238061	OID44214	SCN2A	-6.34398	3.71429e-10	0.000659967	-0.730503	0.115149	-0.217182	0.0471682	trans
rs141064495	OID42876	PAIP1	-6.34395	3.71503e-10	0.000659967	-1.04848	0.165272	-0.217181	0.0471677	trans
rs2175495	OID44118	PPP1R18	6.34384	3.7175e-10	0.000659967	0.462298	0.0728735	0.217178	0.0471662	trans
rs117335915	OID43503	CDAN1	-6.34374	3.71983e-10	0.000659967	-0.43014	0.0678055	-0.217174	0.0471648	trans
rs11752496	OID43429	BTN3A2	6.3436	3.72308e-10	0.000659967	0.181964	0.0286847	0.21717	0.0471628	trans
rs12697938	OID43429	BTN3A2	6.3436	3.72308e-10	0.000659967	0.181964	0.0286847	0.21717	0.0471628	trans
rs13437294	OID43429	BTN3A2	6.3436	3.72308e-10	0.000659967	0.181964	0.0286847	0.21717	0.0471628	trans
rs9468355	OID43429	BTN3A2	6.3436	3.72308e-10	0.000659967	0.181964	0.0286847	0.21717	0.0471628	trans
rs9468357	OID43429	BTN3A2	6.3436	3.72308e-10	0.000659967	0.181964	0.0286847	0.21717	0.0471628	trans
rs113600112	OID43429	BTN3A2	6.3436	3.72308e-10	0.000659967	0.181964	0.0286847	0.21717	0.0471628	trans
rs34513104	OID43429	BTN3A2	6.3436	3.72308e-10	0.000659967	0.181964	0.0286847	0.21717	0.0471628	trans
rs9461456	OID43429	BTN3A2	6.3436	3.72308e-10	0.000659967	0.181964	0.0286847	0.21717	0.0471628	trans
rs35314884	OID43429	BTN3A2	6.3436	3.72308e-10	0.000659967	0.181964	0.0286847	0.21717	0.0471628	trans
rs9468360	OID43429	BTN3A2	6.3436	3.72308e-10	0.000659967	0.181964	0.0286847	0.21717	0.0471628	trans
rs16894021	OID43429	BTN3A2	6.3436	3.72308e-10	0.000659967	0.181964	0.0286847	0.21717	0.0471628	trans
rs11751693	OID43429	BTN3A2	6.3436	3.72308e-10	0.000659967	0.181964	0.0286847	0.21717	0.0471628	trans
rs11754208	OID43429	BTN3A2	6.3436	3.72308e-10	0.000659967	0.181964	0.0286847	0.21717	0.0471628	trans
rs7749736	OID43429	BTN3A2	6.3436	3.72308e-10	0.000659967	0.181964	0.0286847	0.21717	0.0471628	trans
rs9468361	OID43429	BTN3A2	6.3436	3.72308e-10	0.000659967	0.181964	0.0286847	0.21717	0.0471628	trans
rs7775132	OID43429	BTN3A2	6.3436	3.72308e-10	0.000659967	0.181964	0.0286847	0.21717	0.0471628	trans
rs3734563	OID43429	BTN3A2	6.3436	3.72308e-10	0.000659967	0.181964	0.0286847	0.21717	0.0471628	trans
rs1591913	OID43429	BTN3A2	6.3436	3.72308e-10	0.000659967	0.181964	0.0286847	0.21717	0.0471628	trans
rs7759191	OID43429	BTN3A2	6.3436	3.72308e-10	0.000659967	0.181964	0.0286847	0.21717	0.0471628	trans
rs7764722	OID43429	BTN3A2	6.3436	3.72308e-10	0.000659967	0.181964	0.0286847	0.21717	0.0471628	trans
rs7764737	OID43429	BTN3A2	6.3436	3.72308e-10	0.000659967	0.181964	0.0286847	0.21717	0.0471628	trans
rs9461458	OID43429	BTN3A2	6.3436	3.72308e-10	0.000659967	0.181964	0.0286847	0.21717	0.0471628	trans
rs9468365	OID43429	BTN3A2	6.3436	3.72308e-10	0.000659967	0.181964	0.0286847	0.21717	0.0471628	trans
rs1361385	OID43429	BTN3A2	6.3436	3.72308e-10	0.000659967	0.181964	0.0286847	0.21717	0.0471628	trans
rs1416918	OID43429	BTN3A2	6.3436	3.72308e-10	0.000659967	0.181964	0.0286847	0.21717	0.0471628	trans
rs9468366	OID43429	BTN3A2	6.3436	3.72308e-10	0.000659967	0.181964	0.0286847	0.21717	0.0471628	trans
rs9468367	OID43429	BTN3A2	6.3436	3.72308e-10	0.000659967	0.181964	0.0286847	0.21717	0.0471628	trans
rs9461459	OID43429	BTN3A2	6.3436	3.72308e-10	0.000659967	0.181964	0.0286847	0.21717	0.0471628	trans
rs28360638	OID43429	BTN3A2	6.3436	3.72308e-10	0.000659967	0.181964	0.0286847	0.21717	0.0471628	trans
rs16894060	OID43429	BTN3A2	6.3436	3.72308e-10	0.000659967	0.181964	0.0286847	0.21717	0.0471628	trans
rs9468368	OID43429	BTN3A2	6.3436	3.72308e-10	0.000659967	0.181964	0.0286847	0.21717	0.0471628	trans
rs2041230	OID43429	BTN3A2	6.3436	3.72308e-10	0.000659967	0.181964	0.0286847	0.21717	0.0471628	trans
rs1005127	OID43429	BTN3A2	6.3436	3.72308e-10	0.000659967	0.181964	0.0286847	0.21717	0.0471628	trans
rs4580862	OID43429	BTN3A2	6.3436	3.72308e-10	0.000659967	0.181964	0.0286847	0.21717	0.0471628	trans
rs4357130	OID43429	BTN3A2	6.3436	3.72308e-10	0.000659967	0.181964	0.0286847	0.21717	0.0471628	trans
chr6_28399927_C_CT	OID43429	BTN3A2	6.3436	3.72308e-10	0.000659967	0.181964	0.0286847	0.21717	0.0471628	trans
rs9468370	OID43429	BTN3A2	6.3436	3.72308e-10	0.000659967	0.181964	0.0286847	0.21717	0.0471628	trans
rs11755942	OID43429	BTN3A2	6.3436	3.72308e-10	0.000659967	0.181964	0.0286847	0.21717	0.0471628	trans
rs6907950	OID43429	BTN3A2	6.3436	3.72308e-10	0.000659967	0.181964	0.0286847	0.21717	0.0471628	trans
rs6908137	OID43429	BTN3A2	6.3436	3.72308e-10	0.000659967	0.181964	0.0286847	0.21717	0.0471628	trans
rs4254981	OID43429	BTN3A2	6.3436	3.72308e-10	0.000659967	0.181964	0.0286847	0.21717	0.0471628	trans
chr6_28405924_T_TA	OID43429	BTN3A2	6.3436	3.72308e-10	0.000659967	0.181964	0.0286847	0.21717	0.0471628	trans
rs6928771	OID43429	BTN3A2	6.3436	3.72308e-10	0.000659967	0.181964	0.0286847	0.21717	0.0471628	trans
rs6928773	OID43429	BTN3A2	6.3436	3.72308e-10	0.000659967	0.181964	0.0286847	0.21717	0.0471628	trans
rs6929825	OID43429	BTN3A2	6.3436	3.72308e-10	0.000659967	0.181964	0.0286847	0.21717	0.0471628	trans
rs35599905	OID43429	BTN3A2	6.3436	3.72308e-10	0.000659967	0.181964	0.0286847	0.21717	0.0471628	trans
rs1124131	OID43429	BTN3A2	6.3436	3.72308e-10	0.000659967	0.181964	0.0286847	0.21717	0.0471628	trans
rs6899389	OID43429	BTN3A2	6.3436	3.72308e-10	0.000659967	0.181964	0.0286847	0.21717	0.0471628	trans
rs6922374	OID43429	BTN3A2	6.3436	3.72308e-10	0.000659967	0.181964	0.0286847	0.21717	0.0471628	trans
rs6899603	OID43429	BTN3A2	6.3436	3.72308e-10	0.000659967	0.181964	0.0286847	0.21717	0.0471628	trans
rs6922429	OID43429	BTN3A2	6.3436	3.72308e-10	0.000659967	0.181964	0.0286847	0.21717	0.0471628	trans
rs6922169	OID43429	BTN3A2	6.3436	3.72308e-10	0.000659967	0.181964	0.0286847	0.21717	0.0471628	trans
rs13210866	OID43429	BTN3A2	6.3436	3.72308e-10	0.000659967	0.181964	0.0286847	0.21717	0.0471628	trans
chr6_28416464_T_TAA	OID43429	BTN3A2	6.3436	3.72308e-10	0.000659967	0.181964	0.0286847	0.21717	0.0471628	trans
rs58472542	OID43429	BTN3A2	6.3436	3.72308e-10	0.000659967	0.181964	0.0286847	0.21717	0.0471628	trans
rs36018474	OID43429	BTN3A2	6.3436	3.72308e-10	0.000659967	0.181964	0.0286847	0.21717	0.0471628	trans
rs13201726	OID43429	BTN3A2	6.3436	3.72308e-10	0.000659967	0.181964	0.0286847	0.21717	0.0471628	trans
rs11760133	OID43429	BTN3A2	6.3436	3.72308e-10	0.000659967	0.181964	0.0286847	0.21717	0.0471628	trans
rs2027361	OID43429	BTN3A2	6.3436	3.72308e-10	0.000659967	0.181964	0.0286847	0.21717	0.0471628	trans
rs4642462	OID43429	BTN3A2	6.3436	3.72308e-10	0.000659967	0.181964	0.0286847	0.21717	0.0471628	trans
rs16894095	OID43429	BTN3A2	6.3436	3.72308e-10	0.000659967	0.181964	0.0286847	0.21717	0.0471628	trans
rs3800328	OID43429	BTN3A2	6.3436	3.72308e-10	0.000659967	0.181964	0.0286847	0.21717	0.0471628	trans
rs67211468	OID43429	BTN3A2	6.3436	3.72308e-10	0.000659967	0.181964	0.0286847	0.21717	0.0471628	trans
rs35560946	OID43429	BTN3A2	6.3436	3.72308e-10	0.000659967	0.181964	0.0286847	0.21717	0.0471628	trans
rs740621	OID43429	BTN3A2	6.3436	3.72308e-10	0.000659967	0.181964	0.0286847	0.21717	0.0471628	trans
rs740622	OID43429	BTN3A2	6.3436	3.72308e-10	0.000659967	0.181964	0.0286847	0.21717	0.0471628	trans
rs7740351	OID43429	BTN3A2	6.3436	3.72308e-10	0.000659967	0.181964	0.0286847	0.21717	0.0471628	trans
rs34966249	OID43429	BTN3A2	6.3436	3.72308e-10	0.000659967	0.181964	0.0286847	0.21717	0.0471628	trans
rs16894108	OID43429	BTN3A2	6.3436	3.72308e-10	0.000659967	0.181964	0.0286847	0.21717	0.0471628	trans
rs2071965	OID43429	BTN3A2	6.3436	3.72308e-10	0.000659967	0.181964	0.0286847	0.21717	0.0471628	trans
rs118078691	OID43166	TCEANC2	-6.34355	3.72424e-10	0.000660149	-0.615539	0.0970339	-0.217168	0.047162	trans
rs78409577	OID40073	C14orf178	-6.34343	3.72686e-10	0.000660588	-0.795562	0.125415	-0.217165	0.0471604	trans
rs1801020	OID44539	CHRDL1	6.34325	3.73095e-10	0.000661287	0.189087	0.0298091	0.217159	0.0471579	trans
rs34109735	OID45146	ICAM2	6.3431	3.73448e-10	0.000661889	0.12761	0.0201179	0.217154	0.0471558	trans
rs13299342	OID45160	IL7R	-6.34296	3.73771e-10	0.000662435	-0.252649	0.0398314	-0.217149	0.0471538	trans
rs9905427	OID40334	KIAA0232	-6.34284	3.74055e-10	0.000662914	-0.416307	0.0656342	-0.217145	0.047152	trans
rs117210485	OID44577	CTRC	-6.34271	3.74362e-10	0.000663432	-0.501394	0.0790505	-0.217141	0.0471502	trans
rs10793954	OID43872	ISLR2	-6.3426	3.74621e-10	0.000663867	-0.193404	0.0304928	-0.217137	0.0471486	trans
rs11886868	OID41280	HBG2	6.34223	3.75457e-10	0.000665299	0.523812	0.0825911	0.217125	0.0471435	trans
rs10172646	OID41280	HBG2	6.34223	3.75457e-10	0.000665299	0.523812	0.0825911	0.217125	0.0471435	trans
rs14004	OID43451	CAPS	-6.34217	3.75609e-10	0.000665543	-0.657278	0.103636	-0.217123	0.0471425	trans
rs56000251	OID40691	UBE2E2	-6.34209	3.75793e-10	0.000665818	-1.20986	0.190766	-0.217121	0.0471414	trans
rs56003862	OID40691	UBE2E2	-6.34209	3.75793e-10	0.000665818	-1.20986	0.190766	-0.217121	0.0471414	trans
rs76806257	OID41953	TRIM60	-6.34182	3.76429e-10	0.00066692	-0.499082	0.078697	-0.217112	0.0471376	trans
rs71410230	OID43058	SCN3B	-6.34174	3.76613e-10	0.000667221	-0.820856	0.129437	-0.217109	0.0471364	trans
rs7354797	OID44704	HOMER2	-6.34171	3.76672e-10	0.00066725	-0.240464	0.0379178	-0.217108	0.0471361	trans
rs7354799	OID44704	HOMER2	-6.34171	3.76672e-10	0.00066725	-0.240464	0.0379178	-0.217108	0.0471361	trans
rs13056386	OID44704	HOMER2	-6.34171	3.76672e-10	0.00066725	-0.240464	0.0379178	-0.217108	0.0471361	trans
rs7868232	OID44699	HEG1	6.34167	3.76766e-10	0.000667391	0.121354	0.0191359	0.217107	0.0471355	trans
rs187522356	OID45334	CGB3_CGB5_CGB8	-6.34153	3.771e-10	0.000667957	-0.683083	0.107716	-0.217102	0.0471335	trans
rs3124766	OID45218	PECAM1	-6.34115	3.77996e-10	0.000669443	-0.166387	0.0262392	-0.21709	0.047128	trans
rs4962153	OID45218	PECAM1	-6.34115	3.77996e-10	0.000669443	-0.166387	0.0262392	-0.21709	0.047128	trans
rs739468	OID45218	PECAM1	-6.34115	3.77996e-10	0.000669443	-0.166387	0.0262392	-0.21709	0.047128	trans
rs3094379	OID45218	PECAM1	-6.34115	3.77996e-10	0.000669443	-0.166387	0.0262392	-0.21709	0.047128	trans
rs191249058	OID43590	DAPP1	-6.34107	3.78181e-10	0.000669646	-0.748108	0.117978	-0.217087	0.0471269	trans
rs147618009	OID43590	DAPP1	-6.34107	3.78181e-10	0.000669646	-0.748108	0.117978	-0.217087	0.0471269	trans
rs184468761	OID43590	DAPP1	-6.34107	3.78181e-10	0.000669646	-0.748108	0.117978	-0.217087	0.0471269	trans
rs189899953	OID43590	DAPP1	-6.34107	3.78181e-10	0.000669646	-0.748108	0.117978	-0.217087	0.0471269	trans
rs190802839	OID43590	DAPP1	-6.34107	3.78181e-10	0.000669646	-0.748108	0.117978	-0.217087	0.0471269	trans
rs12331618	OID44424	ZER1	-6.34074	3.78934e-10	0.000670954	-0.182737	0.0288196	-0.217077	0.0471224	trans
rs202236231	OID43040	RYR1	6.34071	3.79018e-10	0.000671001	2.04424	0.3224	0.217076	0.0471219	trans
rs180821443	OID43040	RYR1	6.34071	3.79018e-10	0.000671001	2.04424	0.3224	0.217076	0.0471219	trans
rs139917326	OID43040	RYR1	6.34071	3.79018e-10	0.000671001	2.04424	0.3224	0.217076	0.0471219	trans
rs75187727	OID43040	RYR1	6.34071	3.79018e-10	0.000671001	2.04424	0.3224	0.217076	0.0471219	trans
rs182382452	OID41776	SEC13	-6.34065	3.79164e-10	0.000671209	-1.08458	0.171052	-0.217074	0.047121	trans
rs772458792	OID41776	SEC13	-6.34065	3.79164e-10	0.000671209	-1.08458	0.171052	-0.217074	0.047121	trans
rs72931594	OID42689	LCORL	-6.34056	3.79357e-10	0.000671399	-0.347961	0.0548786	-0.217071	0.0471198	trans
rs12660507	OID42689	LCORL	-6.34056	3.79357e-10	0.000671399	-0.347961	0.0548786	-0.217071	0.0471198	trans
rs12660517	OID42689	LCORL	-6.34056	3.79357e-10	0.000671399	-0.347961	0.0548786	-0.217071	0.0471198	trans
rs12660518	OID42689	LCORL	-6.34056	3.79357e-10	0.000671399	-0.347961	0.0548786	-0.217071	0.0471198	trans
rs17486144	OID42689	LCORL	-6.34056	3.79357e-10	0.000671399	-0.347961	0.0548786	-0.217071	0.0471198	trans
rs72933607	OID42689	LCORL	-6.34056	3.79357e-10	0.000671399	-0.347961	0.0548786	-0.217071	0.0471198	trans
rs116948719	OID40846	ATXN7L1	-6.34051	3.79479e-10	0.00067159	-0.92052	0.145181	-0.217069	0.0471191	trans
chr4_186235986_C_T	OID43409	BCL2	6.34048	3.7956e-10	0.000671707	0.485999	0.0766503	0.217068	0.0471186	trans
rs1052517	OID44879	PTPRB	6.34043	3.79671e-10	0.000671879	0.147269	0.0232269	0.217067	0.0471179	trans
rs139895713	OID40601	SIRT6	-6.34035	3.79869e-10	0.000672203	-0.708843	0.111799	-0.217064	0.0471167	trans
rs141433038	OID41286	HECTD2	-6.34027	3.80048e-10	0.000672469	-0.824584	0.130055	-0.217061	0.0471156	trans
rs185744677	OID41286	HECTD2	-6.34027	3.80048e-10	0.000672469	-0.824584	0.130055	-0.217061	0.0471156	trans
rs11788544	OID45064	CDH5	6.34009	3.80481e-10	0.00067321	0.125146	0.0197389	0.217055	0.047113	trans
rs255774	OID45177	LILRA3	6.34007	3.80509e-10	0.000673234	0.241121	0.0380313	0.217055	0.0471129	trans
rs138478072	OID44823	NTRK2	-6.33994	3.80822e-10	0.000673763	-0.442931	0.0698635	-0.217051	0.047111	trans
rs115533376	OID42657	KIAA0319L	-6.33991	3.80888e-10	0.000673778	-1.05888	0.167018	-0.21705	0.0471106	trans
rs115475120	OID42657	KIAA0319L	-6.33991	3.80888e-10	0.000673778	-1.05888	0.167018	-0.21705	0.0471106	trans
rs147762205	OID42657	KIAA0319L	-6.33991	3.80888e-10	0.000673778	-1.05888	0.167018	-0.21705	0.0471106	trans
rs115160344	OID42657	KIAA0319L	-6.33991	3.80888e-10	0.000673778	-1.05888	0.167018	-0.21705	0.0471106	trans
rs34403476	OID41256	GPANK1	-6.33972	3.81346e-10	0.000674487	-0.464073	0.0732009	-0.217043	0.0471078	trans
rs67253476	OID41256	GPANK1	-6.33972	3.81346e-10	0.000674487	-0.464073	0.0732009	-0.217043	0.0471078	trans
rs13152988	OID41256	GPANK1	-6.33972	3.81346e-10	0.000674487	-0.464073	0.0732009	-0.217043	0.0471078	trans
rs12187851	OID41256	GPANK1	-6.33972	3.81346e-10	0.000674487	-0.464073	0.0732009	-0.217043	0.0471078	trans
rs56033202	OID43984	MPI	-6.33971	3.8136e-10	0.000674487	-0.631106	0.0995481	-0.217043	0.0471078	trans
rs73594217	OID43984	MPI	-6.33953	3.81798e-10	0.000675166	-0.601783	0.0949255	-0.217037	0.0471051	trans
rs73594222	OID43984	MPI	-6.33953	3.81798e-10	0.000675166	-0.601783	0.0949255	-0.217037	0.0471051	trans
rs73594223	OID43984	MPI	-6.33953	3.81798e-10	0.000675166	-0.601783	0.0949255	-0.217037	0.0471051	trans
rs145526382	OID45218	PECAM1	6.33953	3.81802e-10	0.000675166	0.281025	0.0443291	0.217037	0.0471051	trans
rs11244025	OID45064	CDH5	6.33928	3.82386e-10	0.000676096	0.125	0.0197183	0.217029	0.0471016	trans
rs752130917	OID41198	FAM91A1	-6.33927	3.82409e-10	0.000676096	-1.53052	0.241435	-0.217029	0.0471015	trans
rs184886574	OID43267	UGGT1	-6.33925	3.82442e-10	0.000676096	-0.416837	0.0657548	-0.217028	0.0471013	trans
rs139523305	OID43267	UGGT1	-6.33925	3.82442e-10	0.000676096	-0.416837	0.0657548	-0.217028	0.0471013	trans
rs184101489	OID43267	UGGT1	-6.33925	3.82442e-10	0.000676096	-0.416837	0.0657548	-0.217028	0.0471013	trans
rs79876357	OID43267	UGGT1	-6.33925	3.82442e-10	0.000676096	-0.416837	0.0657548	-0.217028	0.0471013	trans
rs151267476	OID43267	UGGT1	-6.33925	3.82442e-10	0.000676096	-0.416837	0.0657548	-0.217028	0.0471013	trans
rs139425284	OID43267	UGGT1	-6.33925	3.82442e-10	0.000676096	-0.416837	0.0657548	-0.217028	0.0471013	trans
rs146784399	OID42091	ADCYAP1R1	-6.3391	3.82818e-10	0.000676735	-0.669747	0.105653	-0.217023	0.047099	trans
chr6_75484387_GAAAGTACTGTCTTTTAAAGTACTTTTAAAGTACTGTCTTTTAAAGTACTTTT_G	OID43334	ADGRB1	-6.33908	3.82865e-10	0.000676792	-0.70949	0.111923	-0.217022	0.0470987	trans
rs187048411	OID40269	GLTP	-6.33906	3.82897e-10	0.000676823	-1.16495	0.183774	-0.217022	0.0470985	trans
rs685810	OID43804	HLA-A	6.33896	3.83144e-10	0.000677234	0.235587	0.037165	0.217019	0.0470971	trans
rs1053094	OID44110	POMC	6.33895	3.83165e-10	0.000677246	0.619341	0.0977041	0.217018	0.0470969	trans
rs75077631	OID44322	THPO	6.33891	3.83258e-10	0.000677384	0.221273	0.0349071	0.217017	0.0470964	trans
rs139183411	OID42391	DYNC1H1	-6.33874	3.83651e-10	0.00067785	-0.912922	0.144023	-0.217012	0.047094	trans
rs187212210	OID42391	DYNC1H1	-6.33874	3.83651e-10	0.00067785	-0.912922	0.144023	-0.217012	0.047094	trans
rs187475637	OID44916	SDF2	6.33874	3.83661e-10	0.00067785	0.543403	0.0857272	0.217011	0.047094	trans
rs777678349	OID44916	SDF2	6.33874	3.83661e-10	0.00067785	0.543403	0.0857272	0.217011	0.047094	trans
rs369752400	OID41743	RPH3AL	-6.33873	3.8368e-10	0.00067785	-0.930328	0.146769	-0.217011	0.0470939	trans
rs186614789	OID41743	RPH3AL	-6.33873	3.8368e-10	0.00067785	-0.930328	0.146769	-0.217011	0.0470939	trans
rs74672754	OID41743	RPH3AL	-6.33873	3.8368e-10	0.00067785	-0.930328	0.146769	-0.217011	0.0470939	trans
rs75561686	OID41743	RPH3AL	-6.33873	3.8368e-10	0.00067785	-0.930328	0.146769	-0.217011	0.0470939	trans
rs144164814	OID41743	RPH3AL	-6.33873	3.8368e-10	0.00067785	-0.930328	0.146769	-0.217011	0.0470939	trans
rs115211444	OID41743	RPH3AL	-6.33873	3.8368e-10	0.00067785	-0.930328	0.146769	-0.217011	0.0470939	trans
rs78337643	OID41743	RPH3AL	-6.33873	3.8368e-10	0.00067785	-0.930328	0.146769	-0.217011	0.0470939	trans
rs629504	OID44366	TSPAN8	6.33864	3.83897e-10	0.000678208	0.341737	0.0539132	0.217008	0.0470926	trans
rs182624342	OID44105	PMCH	-6.33838	3.84507e-10	0.000679172	-1.846	0.291241	-0.217	0.0470889	trans
rs76530201	OID40368	LINC00471	-6.33838	3.84515e-10	0.000679172	-0.507287	0.0800342	-0.217	0.0470889	trans
rs76105555	OID40368	LINC00471	-6.33838	3.84515e-10	0.000679172	-0.507287	0.0800342	-0.217	0.0470889	trans
rs113159861	OID40368	LINC00471	-6.33838	3.84515e-10	0.000679172	-0.507287	0.0800342	-0.217	0.0470889	trans
rs61937393	OID40368	LINC00471	-6.33838	3.84515e-10	0.000679172	-0.507287	0.0800342	-0.217	0.0470889	trans
rs4976691	OID42659	KIAA1143	6.33824	3.84854e-10	0.000679746	0.340033	0.0536478	0.216995	0.0470869	trans
rs9272035	OID44497	CCL19	6.33808	3.85226e-10	0.000680253	0.395165	0.0623477	0.21699	0.0470847	trans
rs9274683	OID44497	CCL19	-6.33793	3.85576e-10	0.000680253	-0.389486	0.0614531	-0.216985	0.0470826	trans
rs9274684	OID44497	CCL19	-6.33793	3.85576e-10	0.000680253	-0.389486	0.0614531	-0.216985	0.0470826	trans
rs9274685	OID44497	CCL19	-6.33793	3.85576e-10	0.000680253	-0.389486	0.0614531	-0.216985	0.0470826	trans
rs9274687	OID44497	CCL19	-6.33793	3.85576e-10	0.000680253	-0.389486	0.0614531	-0.216985	0.0470826	trans
rs9274689	OID44497	CCL19	-6.33793	3.85576e-10	0.000680253	-0.389486	0.0614531	-0.216985	0.0470826	trans
rs9274690	OID44497	CCL19	-6.33793	3.85576e-10	0.000680253	-0.389486	0.0614531	-0.216985	0.0470826	trans
rs9274691	OID44497	CCL19	-6.33793	3.85576e-10	0.000680253	-0.389486	0.0614531	-0.216985	0.0470826	trans
rs9274692	OID44497	CCL19	-6.33793	3.85576e-10	0.000680253	-0.389486	0.0614531	-0.216985	0.0470826	trans
rs9274693	OID44497	CCL19	-6.33793	3.85576e-10	0.000680253	-0.389486	0.0614531	-0.216985	0.0470826	trans
rs9274696	OID44497	CCL19	-6.33793	3.85576e-10	0.000680253	-0.389486	0.0614531	-0.216985	0.0470826	trans
rs9274697	OID44497	CCL19	-6.33793	3.85576e-10	0.000680253	-0.389486	0.0614531	-0.216985	0.0470826	trans
rs9274698	OID44497	CCL19	-6.33793	3.85576e-10	0.000680253	-0.389486	0.0614531	-0.216985	0.0470826	trans
rs9274702	OID44497	CCL19	-6.33793	3.85576e-10	0.000680253	-0.389486	0.0614531	-0.216985	0.0470826	trans
rs9274705	OID44497	CCL19	-6.33793	3.85576e-10	0.000680253	-0.389486	0.0614531	-0.216985	0.0470826	trans
rs9274710	OID44497	CCL19	-6.33793	3.85576e-10	0.000680253	-0.389486	0.0614531	-0.216985	0.0470826	trans
rs9274715	OID44497	CCL19	-6.33793	3.85576e-10	0.000680253	-0.389486	0.0614531	-0.216985	0.0470826	trans
rs370310819	OID44497	CCL19	-6.33793	3.85576e-10	0.000680253	-0.389486	0.0614531	-0.216985	0.0470826	trans
rs9274717	OID44497	CCL19	-6.33793	3.85576e-10	0.000680253	-0.389486	0.0614531	-0.216985	0.0470826	trans
rs9274720	OID44497	CCL19	-6.33793	3.85576e-10	0.000680253	-0.389486	0.0614531	-0.216985	0.0470826	trans
rs9274725	OID44497	CCL19	-6.33793	3.85576e-10	0.000680253	-0.389486	0.0614531	-0.216985	0.0470826	trans
rs9274726	OID44497	CCL19	-6.33793	3.85576e-10	0.000680253	-0.389486	0.0614531	-0.216985	0.0470826	trans
rs9274734	OID44497	CCL19	-6.33793	3.85576e-10	0.000680253	-0.389486	0.0614531	-0.216985	0.0470826	trans
rs9274736	OID44497	CCL19	-6.33793	3.85576e-10	0.000680253	-0.389486	0.0614531	-0.216985	0.0470826	trans
rs9274738	OID44497	CCL19	-6.33793	3.85576e-10	0.000680253	-0.389486	0.0614531	-0.216985	0.0470826	trans
rs9274740	OID44497	CCL19	-6.33793	3.85576e-10	0.000680253	-0.389486	0.0614531	-0.216985	0.0470826	trans
rs9274743	OID44497	CCL19	-6.33793	3.85576e-10	0.000680253	-0.389486	0.0614531	-0.216985	0.0470826	trans
rs9274744	OID44497	CCL19	-6.33793	3.85576e-10	0.000680253	-0.389486	0.0614531	-0.216985	0.0470826	trans
rs9274746	OID44497	CCL19	-6.33793	3.85576e-10	0.000680253	-0.389486	0.0614531	-0.216985	0.0470826	trans
rs9274748	OID44497	CCL19	-6.33793	3.85576e-10	0.000680253	-0.389486	0.0614531	-0.216985	0.0470826	trans
rs147025142	OID40301	IFNA2	-6.33775	3.86014e-10	0.000681001	-1.72348	0.271938	-0.216979	0.04708	trans
rs8008062	OID42136	ARHGAP5	6.33774	3.86051e-10	0.000681041	0.658766	0.103943	0.216979	0.0470798	trans
rs77859866	OID41418	LMNTD2	6.3377	3.86125e-10	0.000681146	1.32775	0.2095	0.216978	0.0470793	trans
rs2304595	OID45312	APOL1	-6.33766	3.86231e-10	0.00068118	-0.295052	0.0465553	-0.216976	0.0470787	trans
chr4_186251199_C_CT	OID45312	APOL1	-6.33766	3.86231e-10	0.00068118	-0.295052	0.0465553	-0.216976	0.0470787	trans
rs4253304	OID45312	APOL1	-6.33766	3.86231e-10	0.00068118	-0.295052	0.0465553	-0.216976	0.0470787	trans
rs2292423	OID45312	APOL1	-6.33766	3.86231e-10	0.00068118	-0.295052	0.0465553	-0.216976	0.0470787	trans
rs3775303	OID45312	APOL1	-6.33766	3.86231e-10	0.00068118	-0.295052	0.0465553	-0.216976	0.0470787	trans
rs4241822	OID45312	APOL1	-6.33766	3.86231e-10	0.00068118	-0.295052	0.0465553	-0.216976	0.0470787	trans
rs17876032	OID45320	C2	-6.33762	3.86336e-10	0.000681339	-0.215567	0.0340139	-0.216975	0.0470781	trans
rs186125941	OID40053	BICD1	-6.33736	3.86959e-10	0.000682381	-0.687334	0.108458	-0.216966	0.0470744	trans
rs181277467	OID43714	FHIP2A	-6.33735	3.86971e-10	0.000682381	-1.16473	0.183788	-0.216966	0.0470743	trans
rs189109356	OID43714	FHIP2A	-6.33735	3.86971e-10	0.000682381	-1.16473	0.183788	-0.216966	0.0470743	trans
rs4253265	OID43828	ICOSLG	6.33732	3.87053e-10	0.000682449	0.142699	0.0225172	0.216965	0.0470738	trans
rs4253266	OID43828	ICOSLG	6.33732	3.87053e-10	0.000682449	0.142699	0.0225172	0.216965	0.0470738	trans
rs4253269	OID43828	ICOSLG	6.33732	3.87053e-10	0.000682449	0.142699	0.0225172	0.216965	0.0470738	trans
rs9274665	OID43804	HLA-A	-6.33725	3.87223e-10	0.000682672	-0.262453	0.0414143	-0.216963	0.0470728	trans
rs9274675	OID43804	HLA-A	-6.33725	3.87223e-10	0.000682672	-0.262453	0.0414143	-0.216963	0.0470728	trans
rs9274676	OID43804	HLA-A	-6.33725	3.87223e-10	0.000682672	-0.262453	0.0414143	-0.216963	0.0470728	trans
rs62125591	OID43988	MRPL28	-6.33711	3.87552e-10	0.000683226	-0.691947	0.10919	-0.216958	0.0470709	trans
rs9268434	OID43804	HLA-A	6.33702	3.87764e-10	0.000683345	0.237311	0.0374484	0.216955	0.0470696	trans
rs4373382	OID43804	HLA-A	6.33702	3.87764e-10	0.000683345	0.237311	0.0374484	0.216955	0.0470696	trans
rs9268460	OID43804	HLA-A	6.33702	3.87764e-10	0.000683345	0.237311	0.0374484	0.216955	0.0470696	trans
rs4424066	OID43804	HLA-A	6.33702	3.87764e-10	0.000683345	0.237311	0.0374484	0.216955	0.0470696	trans
rs9268472	OID43804	HLA-A	6.33702	3.87764e-10	0.000683345	0.237311	0.0374484	0.216955	0.0470696	trans
rs9268473	OID43804	HLA-A	6.33702	3.87764e-10	0.000683345	0.237311	0.0374484	0.216955	0.0470696	trans
chr6_32390637_T_TA	OID43804	HLA-A	6.33702	3.87764e-10	0.000683345	0.237311	0.0374484	0.216955	0.0470696	trans
rs3817973	OID43804	HLA-A	6.33702	3.87764e-10	0.000683345	0.237311	0.0374484	0.216955	0.0470696	trans
rs2076533	OID43804	HLA-A	6.33702	3.87764e-10	0.000683345	0.237311	0.0374484	0.216955	0.0470696	trans
rs2076529	OID43804	HLA-A	6.33702	3.87764e-10	0.000683345	0.237311	0.0374484	0.216955	0.0470696	trans
rs117933482	OID45377	ITGB1	-6.33678	3.88342e-10	0.000684337	-0.448447	0.0707689	-0.216947	0.0470662	trans
rs77196842	OID42121	ANKRD54	-6.33665	3.88644e-10	0.000684792	-1.26595	0.199782	-0.216943	0.0470644	trans
rs543152245	OID42121	ANKRD54	-6.33665	3.88644e-10	0.000684792	-1.26595	0.199782	-0.216943	0.0470644	trans
rs77285467	OID42121	ANKRD54	-6.33665	3.88644e-10	0.000684792	-1.26595	0.199782	-0.216943	0.0470644	trans
rs139766128	OID42062	ZNF35	-6.33654	3.88904e-10	0.000685225	-0.588275	0.0928384	-0.21694	0.0470629	trans
rs188669178	OID42225	CASP4	-6.33654	3.88922e-10	0.000685231	-2.94627	0.464966	-0.21694	0.0470628	trans
rs575662827	OID44343	TNFRSF6B	-6.33645	3.89142e-10	0.000685567	-0.564529	0.0890924	-0.216937	0.0470615	trans
rs537929323	OID44343	TNFRSF6B	-6.33645	3.89142e-10	0.000685567	-0.564529	0.0890924	-0.216937	0.0470615	trans
rs2608833	OID44655	FGFR4	-6.33628	3.89547e-10	0.000686126	-0.242291	0.0382387	-0.216931	0.0470591	trans
rs2608832	OID44655	FGFR4	-6.33628	3.89547e-10	0.000686126	-0.242291	0.0382387	-0.216931	0.0470591	trans
rs2687980	OID44655	FGFR4	-6.33628	3.89547e-10	0.000686126	-0.242291	0.0382387	-0.216931	0.0470591	trans
rs7664361	OID44655	FGFR4	-6.33628	3.89547e-10	0.000686126	-0.242291	0.0382387	-0.216931	0.0470591	trans
rs2608836	OID44655	FGFR4	-6.33628	3.89547e-10	0.000686126	-0.242291	0.0382387	-0.216931	0.0470591	trans
rs2687979	OID44655	FGFR4	-6.33628	3.89547e-10	0.000686126	-0.242291	0.0382387	-0.216931	0.0470591	trans
rs34211119	OID41280	HBG2	6.33616	3.89832e-10	0.00068623	0.524564	0.0827889	0.216927	0.0470574	trans
rs10195871	OID41280	HBG2	6.33616	3.89832e-10	0.00068623	0.524564	0.0827889	0.216927	0.0470574	trans
rs7584113	OID41280	HBG2	6.33616	3.89832e-10	0.00068623	0.524564	0.0827889	0.216927	0.0470574	trans
rs7263775	OID43678	ENTPD6	6.33603	3.90144e-10	0.00068623	0.186523	0.0294385	0.216923	0.0470556	trans
rs59478204	OID43678	ENTPD6	6.33603	3.90144e-10	0.00068623	0.186523	0.0294385	0.216923	0.0470556	trans
rs6119216	OID43678	ENTPD6	6.33603	3.90144e-10	0.00068623	0.186523	0.0294385	0.216923	0.0470556	trans
rs6118965	OID43678	ENTPD6	6.33603	3.90144e-10	0.00068623	0.186523	0.0294385	0.216923	0.0470556	trans
rs34587041	OID43678	ENTPD6	6.33603	3.90144e-10	0.00068623	0.186523	0.0294385	0.216923	0.0470556	trans
rs57163531	OID43678	ENTPD6	6.33603	3.90144e-10	0.00068623	0.186523	0.0294385	0.216923	0.0470556	trans
rs7267552	OID43678	ENTPD6	6.33603	3.90144e-10	0.00068623	0.186523	0.0294385	0.216923	0.0470556	trans
rs6119019	OID43678	ENTPD6	6.33603	3.90144e-10	0.00068623	0.186523	0.0294385	0.216923	0.0470556	trans
rs6119020	OID43678	ENTPD6	6.33603	3.90144e-10	0.00068623	0.186523	0.0294385	0.216923	0.0470556	trans
rs73242075	OID43678	ENTPD6	6.33603	3.90144e-10	0.00068623	0.186523	0.0294385	0.216923	0.0470556	trans
rs77138239	OID43678	ENTPD6	6.33603	3.90144e-10	0.00068623	0.186523	0.0294385	0.216923	0.0470556	trans
rs6118886	OID43678	ENTPD6	6.33603	3.90144e-10	0.00068623	0.186523	0.0294385	0.216923	0.0470556	trans
rs34007084	OID43678	ENTPD6	6.33603	3.90144e-10	0.00068623	0.186523	0.0294385	0.216923	0.0470556	trans
rs8124152	OID43678	ENTPD6	6.33603	3.90144e-10	0.00068623	0.186523	0.0294385	0.216923	0.0470556	trans
rs8124270	OID43678	ENTPD6	6.33603	3.90144e-10	0.00068623	0.186523	0.0294385	0.216923	0.0470556	trans
rs6119033	OID43678	ENTPD6	6.33603	3.90144e-10	0.00068623	0.186523	0.0294385	0.216923	0.0470556	trans
rs2379742	OID43678	ENTPD6	6.33603	3.90144e-10	0.00068623	0.186523	0.0294385	0.216923	0.0470556	trans
rs6118889	OID43678	ENTPD6	6.33603	3.90144e-10	0.00068623	0.186523	0.0294385	0.216923	0.0470556	trans
rs6119042	OID43678	ENTPD6	6.33603	3.90144e-10	0.00068623	0.186523	0.0294385	0.216923	0.0470556	trans
rs13045174	OID43678	ENTPD6	6.33603	3.90144e-10	0.00068623	0.186523	0.0294385	0.216923	0.0470556	trans
rs13040826	OID43678	ENTPD6	6.33603	3.90144e-10	0.00068623	0.186523	0.0294385	0.216923	0.0470556	trans
rs7272374	OID43678	ENTPD6	6.33603	3.90144e-10	0.00068623	0.186523	0.0294385	0.216923	0.0470556	trans
rs6118893	OID43678	ENTPD6	6.33603	3.90144e-10	0.00068623	0.186523	0.0294385	0.216923	0.0470556	trans
rs6119049	OID43678	ENTPD6	6.33603	3.90144e-10	0.00068623	0.186523	0.0294385	0.216923	0.0470556	trans
rs6119050	OID43678	ENTPD6	6.33603	3.90144e-10	0.00068623	0.186523	0.0294385	0.216923	0.0470556	trans
rs6119051	OID43678	ENTPD6	6.33603	3.90144e-10	0.00068623	0.186523	0.0294385	0.216923	0.0470556	trans
rs6119057	OID43678	ENTPD6	6.33603	3.90144e-10	0.00068623	0.186523	0.0294385	0.216923	0.0470556	trans
rs6118894	OID43678	ENTPD6	6.33603	3.90144e-10	0.00068623	0.186523	0.0294385	0.216923	0.0470556	trans
rs13040710	OID43678	ENTPD6	6.33603	3.90144e-10	0.00068623	0.186523	0.0294385	0.216923	0.0470556	trans
rs36057906	OID43678	ENTPD6	6.33603	3.90144e-10	0.00068623	0.186523	0.0294385	0.216923	0.0470556	trans
rs6119074	OID43678	ENTPD6	6.33603	3.90144e-10	0.00068623	0.186523	0.0294385	0.216923	0.0470556	trans
rs2203324	OID43678	ENTPD6	6.33603	3.90144e-10	0.00068623	0.186523	0.0294385	0.216923	0.0470556	trans
rs6119092	OID43678	ENTPD6	6.33603	3.90144e-10	0.00068623	0.186523	0.0294385	0.216923	0.0470556	trans
rs2442788	OID42854	NSDHL	-6.33603	3.90146e-10	0.00068623	-0.630359	0.099488	-0.216923	0.0470556	trans
rs543130839	OID43212	TOGARAM2	-6.33596	3.90309e-10	0.000686491	-0.406856	0.0642137	-0.216921	0.0470546	trans
rs11024244	OID45231	PPIB	-6.33578	3.90739e-10	0.000687221	-0.297269	0.0469191	-0.216915	0.0470521	trans
rs34427684	OID45332	CDH1	6.33564	3.9109e-10	0.000687813	0.139744	0.0220567	0.21691	0.0470501	trans
rs2129834802	OID43631	DPEP2	-6.3356	3.91184e-10	0.00068794	-0.136798	0.0215919	-0.216909	0.0470495	trans
rs113755120	OID43620	DNAJB8	-6.3356	3.91192e-10	0.00068794	-0.599361	0.0946022	-0.216909	0.0470495	trans
rs200183228	OID42382	DNAJC30	-6.33556	3.91281e-10	0.000688072	-0.8138	0.12845	-0.216908	0.0470489	trans
rs148867077	OID43293	ZBED6	-6.33545	3.91534e-10	0.000688439	-0.724986	0.114433	-0.216904	0.0470475	trans
rs151164987	OID43293	ZBED6	-6.33545	3.91534e-10	0.000688439	-0.724986	0.114433	-0.216904	0.0470475	trans
rs187015784	OID43293	ZBED6	-6.33545	3.91534e-10	0.000688439	-0.724986	0.114433	-0.216904	0.0470475	trans
rs281408	OID44873	PRSS27	6.33542	3.91617e-10	0.000688533	0.159256	0.0251375	0.216903	0.047047	trans
rs412712	OID44873	PRSS27	6.33542	3.91617e-10	0.000688533	0.159256	0.0251375	0.216903	0.047047	trans
rs142882365	OID43885	KAZALD1	6.33512	3.9234e-10	0.000689779	0.742153	0.117149	0.216893	0.0470428	trans
rs1420333027	OID43058	SCN3B	-6.33499	3.92662e-10	0.000690267	-0.679922	0.107328	-0.216889	0.0470409	trans
rs1247202373	OID43058	SCN3B	-6.33499	3.92662e-10	0.000690267	-0.679922	0.107328	-0.216889	0.0470409	trans
rs556894574	OID43058	SCN3B	-6.33499	3.92662e-10	0.000690267	-0.679922	0.107328	-0.216889	0.0470409	trans
rs55862086	OID42876	PAIP1	-6.33492	3.92841e-10	0.000690556	-0.789996	0.124705	-0.216887	0.0470398	trans
rs11264331	OID40642	SUFU	6.33481	3.93106e-10	0.000690996	0.787865	0.124371	0.216883	0.0470383	trans
rs10446426	OID45386	MST1	-6.33474	3.93261e-10	0.000691239	-0.288631	0.0455632	-0.216881	0.0470374	trans
rs9272032	OID44497	CCL19	6.33473	3.93281e-10	0.000691239	0.393806	0.0621661	0.216881	0.0470373	trans
rs79247827	OID45342	CRISP3	6.33473	3.93288e-10	0.000691239	0.378649	0.0597735	0.216881	0.0470372	trans
rs34970894	OID43818	HS6ST1	6.33467	3.93434e-10	0.000691323	0.273174	0.0431236	0.216879	0.0470364	trans
rs4862669	OID43818	HS6ST1	6.33467	3.93434e-10	0.000691323	0.273174	0.0431236	0.216879	0.0470364	trans
rs2048	OID43818	HS6ST1	6.33467	3.93434e-10	0.000691323	0.273174	0.0431236	0.216879	0.0470364	trans
rs1912826	OID43818	HS6ST1	6.33467	3.93434e-10	0.000691323	0.273174	0.0431236	0.216879	0.0470364	trans
rs188595390	OID45135	GOT1	-6.33464	3.93498e-10	0.000691323	-0.589964	0.0931329	-0.216878	0.047036	trans
rs139447060	OID45135	GOT1	-6.33464	3.93498e-10	0.000691323	-0.589964	0.0931329	-0.216878	0.047036	trans
rs150323024	OID45135	GOT1	-6.33464	3.93498e-10	0.000691323	-0.589964	0.0931329	-0.216878	0.047036	trans
rs201367720	OID45135	GOT1	-6.33464	3.93498e-10	0.000691323	-0.589964	0.0931329	-0.216878	0.047036	trans
rs193060227	OID45135	GOT1	-6.33464	3.93498e-10	0.000691323	-0.589964	0.0931329	-0.216878	0.047036	trans
rs140930740	OID45135	GOT1	-6.33464	3.93498e-10	0.000691323	-0.589964	0.0931329	-0.216878	0.047036	trans
rs191379903	OID45135	GOT1	-6.33464	3.93498e-10	0.000691323	-0.589964	0.0931329	-0.216878	0.047036	trans
rs11132382	OID43407	BAP18	6.33462	3.93567e-10	0.000691342	0.41687	0.0658083	0.216877	0.0470356	trans
rs281378	OID43422	BPIFA2	6.3346	3.93614e-10	0.000691342	0.363433	0.0573727	0.216876	0.0470353	trans
rs6551813	OID44623	EMC2	6.33459	3.93626e-10	0.000691342	0.900082	0.14209	0.216876	0.0470353	trans
rs55979700	OID44623	EMC2	6.33459	3.93626e-10	0.000691342	0.900082	0.14209	0.216876	0.0470353	trans
rs71203154	OID44623	EMC2	6.33459	3.93626e-10	0.000691342	0.900082	0.14209	0.216876	0.0470353	trans
rs11930994	OID44623	EMC2	6.33459	3.93626e-10	0.000691342	0.900082	0.14209	0.216876	0.0470353	trans
rs11935568	OID44623	EMC2	6.33459	3.93626e-10	0.000691342	0.900082	0.14209	0.216876	0.0470353	trans
rs1026925	OID44623	EMC2	6.33459	3.93626e-10	0.000691342	0.900082	0.14209	0.216876	0.0470353	trans
rs1265093	OID43804	HLA-A	6.33455	3.93718e-10	0.000691478	0.228286	0.0360383	0.216875	0.0470347	trans
rs2956483	OID42136	ARHGAP5	6.33434	3.94229e-10	0.000692323	0.683022	0.107828	0.216868	0.0470318	trans
rs2956484	OID42136	ARHGAP5	6.33434	3.94229e-10	0.000692323	0.683022	0.107828	0.216868	0.0470318	trans
rs187915535	OID40122	CNKSR1	-6.33425	3.94469e-10	0.000692692	-0.963829	0.152162	-0.216865	0.0470304	trans
rs188691433	OID40122	CNKSR1	-6.33425	3.94469e-10	0.000692692	-0.963829	0.152162	-0.216865	0.0470304	trans
rs35300217	OID45337	CNDP1	6.33424	3.94493e-10	0.000692708	0.262196	0.0413935	0.216865	0.0470302	trans
rs11794634	OID45064	CDH5	6.33415	3.94709e-10	0.000693061	0.129329	0.0204178	0.216862	0.047029	trans
rs180894644	OID43712	FGF3	-6.33408	3.94866e-10	0.000693182	-0.803152	0.126799	-0.21686	0.0470281	trans
rs189303319	OID43712	FGF3	-6.33408	3.94866e-10	0.000693182	-0.803152	0.126799	-0.21686	0.0470281	trans
rs142920654	OID43712	FGF3	-6.33408	3.94866e-10	0.000693182	-0.803152	0.126799	-0.21686	0.0470281	trans
rs144937263	OID43712	FGF3	-6.33408	3.94866e-10	0.000693182	-0.803152	0.126799	-0.21686	0.0470281	trans
rs183924570	OID43712	FGF3	-6.33408	3.94866e-10	0.000693182	-0.803152	0.126799	-0.21686	0.0470281	trans
rs145139654	OID43712	FGF3	-6.33408	3.94866e-10	0.000693182	-0.803152	0.126799	-0.21686	0.0470281	trans
rs112822061	OID45223	PILRA	6.33392	3.95258e-10	0.000693844	0.283758	0.0447998	0.216854	0.0470258	trans
rs114431696	OID41965	TSPOAP1	-6.3335	3.96293e-10	0.000695635	-1.38344	0.218433	-0.21684	0.0470198	trans
rs9357070	OID43429	BTN3A2	-6.33341	3.96504e-10	0.000695981	-0.183351	0.0289497	-0.216838	0.0470186	trans
rs72742281	OID45333	CFHR5	6.33337	3.96606e-10	0.000696086	0.318185	0.0502395	0.216836	0.047018	trans
rs28362812	OID44729	KLK1	6.33336	3.96645e-10	0.000696086	0.556996	0.0879464	0.216836	0.0470178	trans
rs28746168	OID44729	KLK1	6.33336	3.96645e-10	0.000696086	0.556996	0.0879464	0.216836	0.0470178	trans
rs362540	OID43429	BTN3A2	6.33335	3.96653e-10	0.000696086	0.166419	0.0262766	0.216836	0.0470177	trans
rs422302	OID43429	BTN3A2	6.33335	3.96653e-10	0.000696086	0.166419	0.0262766	0.216836	0.0470177	trans
rs1233413	OID43429	BTN3A2	6.33335	3.96653e-10	0.000696086	0.166419	0.0262766	0.216836	0.0470177	trans
rs17876031	OID44354	TOR1AIP1	6.33329	3.96796e-10	0.000696159	0.484733	0.0765372	0.216834	0.0470169	trans
rs140776878	OID44927	SFTPD	-6.33328	3.96828e-10	0.000696159	-0.527417	0.0832771	-0.216833	0.0470167	trans
rs200889618	OID44927	SFTPD	-6.33328	3.96828e-10	0.000696159	-0.527417	0.0832771	-0.216833	0.0470167	trans
rs187570181	OID44927	SFTPD	-6.33328	3.96828e-10	0.000696159	-0.527417	0.0832771	-0.216833	0.0470167	trans
rs146647793	OID44927	SFTPD	-6.33328	3.96828e-10	0.000696159	-0.527417	0.0832771	-0.216833	0.0470167	trans
rs114014905	OID44927	SFTPD	-6.33328	3.96828e-10	0.000696159	-0.527417	0.0832771	-0.216833	0.0470167	trans
rs114475254	OID44927	SFTPD	-6.33328	3.96828e-10	0.000696159	-0.527417	0.0832771	-0.216833	0.0470167	trans
rs144564967	OID44927	SFTPD	-6.33328	3.96828e-10	0.000696159	-0.527417	0.0832771	-0.216833	0.0470167	trans
rs115518187	OID44927	SFTPD	-6.33328	3.96828e-10	0.000696159	-0.527417	0.0832771	-0.216833	0.0470167	trans
rs9271848	OID44497	CCL19	6.3331	3.97266e-10	0.0006969	0.390958	0.0617325	0.216828	0.0470142	trans
rs193241126	OID42426	ERP27	6.33309	3.97302e-10	0.000696938	1.276	0.201482	0.216827	0.047014	trans
rs139042761	OID41149	EHD2	6.33304	3.97429e-10	0.000697109	0.951354	0.150221	0.216825	0.0470132	trans
rs187730680	OID41149	EHD2	6.33304	3.97429e-10	0.000697109	0.951354	0.150221	0.216825	0.0470132	trans
rs1179011	OID44233	SERPINI2	-6.33301	3.97488e-10	0.000697187	-0.267494	0.042238	-0.216825	0.0470129	trans
rs118104279	OID42413	ENTPD2	6.333	3.9751e-10	0.0006972	0.826749	0.130546	0.216824	0.0470128	trans
rs530393235	OID40373	LRIT2	-6.33291	3.97726e-10	0.000697538	-0.955723	0.150914	-0.216821	0.0470115	trans
rs2394994	OID44927	SFTPD	6.33291	3.97733e-10	0.000697538	0.280766	0.0443344	0.216821	0.0470115	trans
rs7667777	OID44827	OMD	6.3329	3.97769e-10	0.000697575	0.287286	0.045364	0.216821	0.0470113	trans
rs185613355	OID43068	SH2B3	6.33286	3.97863e-10	0.000697714	1.35406	0.213816	0.21682	0.0470107	trans
rs9616897	OID44704	HOMER2	6.33262	3.98459e-10	0.000698733	0.25102	0.0396393	0.216812	0.0470073	trans
rs10862472	OID40909	C6orf118	-6.33258	3.98561e-10	0.000698886	-0.664618	0.104952	-0.21681	0.0470067	trans
rs188199762	OID43984	MPI	-6.33244	3.989e-10	0.000699453	-0.748723	0.118236	-0.216806	0.0470048	trans
rs2240633	OID45281	TNFRSF10C	6.33237	3.99078e-10	0.000699714	0.161247	0.0254639	0.216804	0.0470038	trans
rs3803910	OID45281	TNFRSF10C	6.33237	3.99078e-10	0.000699714	0.161247	0.0254639	0.216804	0.0470038	trans
rs4962125	OID45146	ICAM2	6.33235	3.99129e-10	0.000699778	0.115779	0.0182838	0.216803	0.0470035	trans
rs12378537	OID43533	CLEC1A	-6.33233	3.99179e-10	0.000699838	-0.195288	0.0308398	-0.216802	0.0470032	trans
rs2731674	OID45473	KLKB1	6.33217	3.99558e-10	0.000700426	0.167532	0.0264573	0.216797	0.047001	trans
rs2731673	OID45473	KLKB1	6.33217	3.99558e-10	0.000700426	0.167532	0.0264573	0.216797	0.047001	trans
rs2731672	OID45473	KLKB1	6.33217	3.99558e-10	0.000700426	0.167532	0.0264573	0.216797	0.047001	trans
rs78697835	OID40123	CNOT11	-6.33213	3.9966e-10	0.000700569	-1.69223	0.267245	-0.216796	0.0470004	trans
rs114014558	OID43681	EPGN	-6.33213	3.9967e-10	0.000700569	-0.924956	0.146074	-0.216796	0.0470004	trans
rs36164229	OID43678	ENTPD6	6.33211	3.9972e-10	0.00070063	0.199283	0.0314718	0.216795	0.0470001	trans
rs151072199	OID40178	DTHD1	6.33205	3.99865e-10	0.000700858	1.7328	0.273655	0.216793	0.0469993	trans
rs140303161	OID40073	C14orf178	-6.33201	3.99965e-10	0.000701008	-0.696625	0.110017	-0.216792	0.0469987	trans
rs550032066	OID41977	TULP4	-6.33196	4.00073e-10	0.000701171	-0.803741	0.126934	-0.21679	0.0469981	trans
rs144182058	OID40712	WDR64	-6.33185	4.00359e-10	0.000701634	-2.01053	0.317526	-0.216787	0.0469964	trans
chr4_186196886_TTC_T	OID43817	HS3ST3B1	6.33184	4.00367e-10	0.000701634	0.465943	0.0735872	0.216786	0.0469964	trans
rs9267093	OID43804	HLA-A	-6.33173	4.00644e-10	0.000701717	-0.243469	0.0384521	-0.216783	0.0469948	trans
rs9267110	OID43804	HLA-A	-6.33173	4.00644e-10	0.000701717	-0.243469	0.0384521	-0.216783	0.0469948	trans
rs9267111	OID43804	HLA-A	-6.33173	4.00644e-10	0.000701717	-0.243469	0.0384521	-0.216783	0.0469948	trans
rs35137185	OID43804	HLA-A	-6.33173	4.00644e-10	0.000701717	-0.243469	0.0384521	-0.216783	0.0469948	trans
chr6_31449007_G_GGT	OID43804	HLA-A	-6.33173	4.00644e-10	0.000701717	-0.243469	0.0384521	-0.216783	0.0469948	trans
rs3128982	OID43804	HLA-A	-6.33173	4.00644e-10	0.000701717	-0.243469	0.0384521	-0.216783	0.0469948	trans
rs3099837	OID43804	HLA-A	-6.33173	4.00644e-10	0.000701717	-0.243469	0.0384521	-0.216783	0.0469948	trans
rs3099836	OID43804	HLA-A	-6.33173	4.00644e-10	0.000701717	-0.243469	0.0384521	-0.216783	0.0469948	trans
rs3130902	OID43804	HLA-A	-6.33173	4.00644e-10	0.000701717	-0.243469	0.0384521	-0.216783	0.0469948	trans
rs7683132	OID45228	PLTP	6.33162	4.00916e-10	0.000701717	0.198683	0.0313795	0.216779	0.0469932	trans
rs9274683	OID43451	CAPS	-6.33159	4.00997e-10	0.000701717	-0.608603	0.0961217	-0.216778	0.0469928	trans
rs9274684	OID43451	CAPS	-6.33159	4.00997e-10	0.000701717	-0.608603	0.0961217	-0.216778	0.0469928	trans
rs9274685	OID43451	CAPS	-6.33159	4.00997e-10	0.000701717	-0.608603	0.0961217	-0.216778	0.0469928	trans
rs9274687	OID43451	CAPS	-6.33159	4.00997e-10	0.000701717	-0.608603	0.0961217	-0.216778	0.0469928	trans
rs9274689	OID43451	CAPS	-6.33159	4.00997e-10	0.000701717	-0.608603	0.0961217	-0.216778	0.0469928	trans
rs9274690	OID43451	CAPS	-6.33159	4.00997e-10	0.000701717	-0.608603	0.0961217	-0.216778	0.0469928	trans
rs9274691	OID43451	CAPS	-6.33159	4.00997e-10	0.000701717	-0.608603	0.0961217	-0.216778	0.0469928	trans
rs9274692	OID43451	CAPS	-6.33159	4.00997e-10	0.000701717	-0.608603	0.0961217	-0.216778	0.0469928	trans
rs9274693	OID43451	CAPS	-6.33159	4.00997e-10	0.000701717	-0.608603	0.0961217	-0.216778	0.0469928	trans
rs9274696	OID43451	CAPS	-6.33159	4.00997e-10	0.000701717	-0.608603	0.0961217	-0.216778	0.0469928	trans
rs9274697	OID43451	CAPS	-6.33159	4.00997e-10	0.000701717	-0.608603	0.0961217	-0.216778	0.0469928	trans
rs9274698	OID43451	CAPS	-6.33159	4.00997e-10	0.000701717	-0.608603	0.0961217	-0.216778	0.0469928	trans
rs9274702	OID43451	CAPS	-6.33159	4.00997e-10	0.000701717	-0.608603	0.0961217	-0.216778	0.0469928	trans
rs9274705	OID43451	CAPS	-6.33159	4.00997e-10	0.000701717	-0.608603	0.0961217	-0.216778	0.0469928	trans
rs9274710	OID43451	CAPS	-6.33159	4.00997e-10	0.000701717	-0.608603	0.0961217	-0.216778	0.0469928	trans
rs9274715	OID43451	CAPS	-6.33159	4.00997e-10	0.000701717	-0.608603	0.0961217	-0.216778	0.0469928	trans
rs370310819	OID43451	CAPS	-6.33159	4.00997e-10	0.000701717	-0.608603	0.0961217	-0.216778	0.0469928	trans
rs9274717	OID43451	CAPS	-6.33159	4.00997e-10	0.000701717	-0.608603	0.0961217	-0.216778	0.0469928	trans
rs9274720	OID43451	CAPS	-6.33159	4.00997e-10	0.000701717	-0.608603	0.0961217	-0.216778	0.0469928	trans
rs9274725	OID43451	CAPS	-6.33159	4.00997e-10	0.000701717	-0.608603	0.0961217	-0.216778	0.0469928	trans
rs9274726	OID43451	CAPS	-6.33159	4.00997e-10	0.000701717	-0.608603	0.0961217	-0.216778	0.0469928	trans
rs9274734	OID43451	CAPS	-6.33159	4.00997e-10	0.000701717	-0.608603	0.0961217	-0.216778	0.0469928	trans
rs9274736	OID43451	CAPS	-6.33159	4.00997e-10	0.000701717	-0.608603	0.0961217	-0.216778	0.0469928	trans
rs9274738	OID43451	CAPS	-6.33159	4.00997e-10	0.000701717	-0.608603	0.0961217	-0.216778	0.0469928	trans
rs9274740	OID43451	CAPS	-6.33159	4.00997e-10	0.000701717	-0.608603	0.0961217	-0.216778	0.0469928	trans
rs9274743	OID43451	CAPS	-6.33159	4.00997e-10	0.000701717	-0.608603	0.0961217	-0.216778	0.0469928	trans
rs9274744	OID43451	CAPS	-6.33159	4.00997e-10	0.000701717	-0.608603	0.0961217	-0.216778	0.0469928	trans
rs9274746	OID43451	CAPS	-6.33159	4.00997e-10	0.000701717	-0.608603	0.0961217	-0.216778	0.0469928	trans
rs9274748	OID43451	CAPS	-6.33159	4.00997e-10	0.000701717	-0.608603	0.0961217	-0.216778	0.0469928	trans
rs2609269	OID42914	PLCB1	-6.33143	4.01398e-10	0.000702394	-1.39805	0.220811	-0.216773	0.0469905	trans
rs190350258	OID40651	TEKT4	-6.33126	4.01813e-10	0.000703093	-0.873213	0.137921	-0.216767	0.0469881	trans
rs186639517	OID42696	LILRA4	6.33101	4.0243e-10	0.00070412	2.39725	0.378651	0.216759	0.0469846	trans
rs540685259	OID42696	LILRA4	6.33101	4.0243e-10	0.00070412	2.39725	0.378651	0.216759	0.0469846	trans
rs117958719	OID43153	SYNM	-6.33098	4.02521e-10	0.000704252	-1.18695	0.187484	-0.216758	0.0469841	trans
rs757656687	OID40666	TMX2	-6.33093	4.02631e-10	0.000704419	-1.04122	0.164466	-0.216757	0.0469835	trans
rs62408766	OID40299	ID2	6.33091	4.02683e-10	0.000704483	1.84833	0.291953	0.216756	0.0469832	trans
rs9271789	OID44497	CCL19	6.33084	4.02858e-10	0.000704712	0.393793	0.0622024	0.216754	0.0469822	trans
rs12451459	OID40334	KIAA0232	6.33084	4.02859e-10	0.000704712	0.436259	0.0689101	0.216754	0.0469822	trans
rs11654265	OID40334	KIAA0232	6.33084	4.02859e-10	0.000704712	0.436259	0.0689101	0.216754	0.0469822	trans
rs56246819	OID44825	OLFM4	6.33074	4.03113e-10	0.000705099	1.04133	0.164488	0.21675	0.0469807	trans
rs190022254	OID42213	CADPS	6.33071	4.0317e-10	0.000705099	1.60819	0.25403	0.21675	0.0469804	trans
rs184230333	OID42213	CADPS	6.33071	4.0317e-10	0.000705099	1.60819	0.25403	0.21675	0.0469804	trans
rs775365604	OID42213	CADPS	6.33071	4.0317e-10	0.000705099	1.60819	0.25403	0.21675	0.0469804	trans
rs1208049306	OID42213	CADPS	6.33071	4.0317e-10	0.000705099	1.60819	0.25403	0.21675	0.0469804	trans
rs756386694	OID42213	CADPS	6.33071	4.0317e-10	0.000705099	1.60819	0.25403	0.21675	0.0469804	trans
rs12138469	OID42674	KIRREL1	-6.33068	4.03261e-10	0.000705232	-1.56173	0.246692	-0.216748	0.0469799	trans
rs150959025	OID44580	CTSF	6.33057	4.03538e-10	0.00070569	0.58226	0.091976	0.216745	0.0469783	trans
rs60563410	OID45116	ENG	-6.33055	4.03578e-10	0.000705734	-0.117539	0.018567	-0.216744	0.0469781	trans
rs28419182	OID44186	RNASE10	6.33053	4.03627e-10	0.000705768	0.388103	0.0613066	0.216744	0.0469778	trans
rs1128287	OID44186	RNASE10	6.33053	4.03627e-10	0.000705768	0.388103	0.0613066	0.216744	0.0469778	trans
rs141094738	OID43590	DAPP1	-6.33045	4.03824e-10	0.000706059	-0.713842	0.112763	-0.216741	0.0469767	trans
rs192414444	OID43590	DAPP1	-6.33045	4.03824e-10	0.000706059	-0.713842	0.112763	-0.216741	0.0469767	trans
rs553019100	OID44263	SMPDL3B	-6.33041	4.03931e-10	0.000706144	-0.660102	0.104275	-0.21674	0.0469761	trans
rs76673303	OID41787	SETBP1	-6.33041	4.03933e-10	0.000706144	-0.96947	0.153145	-0.21674	0.0469761	trans
rs188578028	OID41787	SETBP1	-6.33041	4.03933e-10	0.000706144	-0.96947	0.153145	-0.21674	0.0469761	trans
rs78133128	OID41787	SETBP1	-6.33041	4.03933e-10	0.000706144	-0.96947	0.153145	-0.21674	0.0469761	trans
rs11132382	OID43678	ENTPD6	6.33037	4.04021e-10	0.000706273	0.133353	0.0210657	0.216738	0.0469756	trans
rs192113340	OID45334	CGB3_CGB5_CGB8	-6.33031	4.04183e-10	0.000706529	-0.668828	0.105655	-0.216736	0.0469747	trans
rs149172129	OID40129	CPSF3	-6.33024	4.04347e-10	0.000706672	-0.743579	0.117465	-0.216734	0.0469737	trans
rs56947075	OID40129	CPSF3	-6.33024	4.04347e-10	0.000706672	-0.743579	0.117465	-0.216734	0.0469737	trans
rs57732050	OID40129	CPSF3	-6.33024	4.04347e-10	0.000706672	-0.743579	0.117465	-0.216734	0.0469737	trans
rs375590563	OID45199	NOTCH2	-6.33024	4.04365e-10	0.000706672	-0.295302	0.0466494	-0.216734	0.0469736	trans
rs140084565	OID45199	NOTCH2	-6.33024	4.04365e-10	0.000706672	-0.295302	0.0466494	-0.216734	0.0469736	trans
rs184790006	OID40725	ZBTB44	6.33023	4.04367e-10	0.000706672	1.38372	0.218589	0.216734	0.0469736	trans
rs117909892	OID42975	RAB39B	-6.33023	4.0437e-10	0.000706672	-1.89248	0.298959	-0.216734	0.0469736	trans
rs577584255	OID40635	STK35	-6.32995	4.05072e-10	0.000707846	-1.24613	0.196863	-0.216725	0.0469696	trans
rs536343619	OID40635	STK35	-6.32995	4.05072e-10	0.000707846	-1.24613	0.196863	-0.216725	0.0469696	trans
chr1_43815883_TTGGA_TTGGATGGATGGATGGA	OID42492	GAGE2A	-6.32991	4.05166e-10	0.000707985	-0.903495	0.142734	-0.216724	0.0469691	trans
rs139952601	OID40107	CETN1	6.32985	4.05339e-10	0.000708164	1.04024	0.164339	0.216721	0.0469681	trans
rs3745577	OID40107	CETN1	6.32985	4.05339e-10	0.000708164	1.04024	0.164339	0.216721	0.0469681	trans
rs77204862	OID40859	BEND4	-6.32984	4.05355e-10	0.000708164	-0.516982	0.0816739	-0.216721	0.046968	trans
rs66628265	OID43817	HS3ST3B1	6.3298	4.05449e-10	0.000708164	0.467266	0.07382	0.21672	0.0469675	trans
rs4862663	OID43817	HS3ST3B1	6.3298	4.05449e-10	0.000708164	0.467266	0.07382	0.21672	0.0469675	trans
rs62350519	OID43817	HS3ST3B1	6.3298	4.05449e-10	0.000708164	0.467266	0.07382	0.21672	0.0469675	trans
rs2292424	OID43817	HS3ST3B1	6.3298	4.05449e-10	0.000708164	0.467266	0.07382	0.21672	0.0469675	trans
rs11329360	OID43817	HS3ST3B1	6.3298	4.05449e-10	0.000708164	0.467266	0.07382	0.21672	0.0469675	trans
rs3817184	OID43817	HS3ST3B1	6.3298	4.05449e-10	0.000708164	0.467266	0.07382	0.21672	0.0469675	trans
rs28698123	OID43817	HS3ST3B1	6.3298	4.05449e-10	0.000708164	0.467266	0.07382	0.21672	0.0469675	trans
rs6810892	OID43817	HS3ST3B1	6.3298	4.05449e-10	0.000708164	0.467266	0.07382	0.21672	0.0469675	trans
rs71871946	OID43817	HS3ST3B1	6.3298	4.05449e-10	0.000708164	0.467266	0.07382	0.21672	0.0469675	trans
rs1801020	OID44953	SPINK2	6.32967	4.05782e-10	0.000708694	0.354485	0.0560038	0.216716	0.0469656	trans
rs35346236	OID45281	TNFRSF10C	6.32964	4.05843e-10	0.000708694	0.161271	0.0254787	0.216715	0.0469653	trans
rs35915540	OID45281	TNFRSF10C	6.32964	4.05843e-10	0.000708694	0.161271	0.0254787	0.216715	0.0469653	trans
rs34521657	OID45281	TNFRSF10C	6.32964	4.05843e-10	0.000708694	0.161271	0.0254787	0.216715	0.0469653	trans
rs7245651	OID45281	TNFRSF10C	6.32964	4.05843e-10	0.000708694	0.161271	0.0254787	0.216715	0.0469653	trans
rs34637472	OID45281	TNFRSF10C	6.32964	4.05843e-10	0.000708694	0.161271	0.0254787	0.216715	0.0469653	trans
rs61918245	OID43166	TCEANC2	-6.32954	4.06098e-10	0.000709111	-0.613851	0.0969818	-0.216711	0.0469638	trans
rs4253238	OID43903	KRT18	6.32942	4.06395e-10	0.000709157	0.481748	0.0761125	0.216708	0.0469622	trans
rs3775298	OID43903	KRT18	6.32942	4.06395e-10	0.000709157	0.481748	0.0761125	0.216708	0.0469622	trans
rs1511801	OID43903	KRT18	6.32942	4.06395e-10	0.000709157	0.481748	0.0761125	0.216708	0.0469622	trans
rs4241815	OID43903	KRT18	6.32942	4.06395e-10	0.000709157	0.481748	0.0761125	0.216708	0.0469622	trans
rs4241816	OID43903	KRT18	6.32942	4.06395e-10	0.000709157	0.481748	0.0761125	0.216708	0.0469622	trans
rs4241817	OID43903	KRT18	6.32942	4.06395e-10	0.000709157	0.481748	0.0761125	0.216708	0.0469622	trans
rs4241818	OID43903	KRT18	6.32942	4.06395e-10	0.000709157	0.481748	0.0761125	0.216708	0.0469622	trans
rs3836616	OID43903	KRT18	6.32942	4.06395e-10	0.000709157	0.481748	0.0761125	0.216708	0.0469622	trans
rs4253248	OID43903	KRT18	6.32942	4.06395e-10	0.000709157	0.481748	0.0761125	0.216708	0.0469622	trans
rs57182850	OID43903	KRT18	6.32942	4.06395e-10	0.000709157	0.481748	0.0761125	0.216708	0.0469622	trans
rs4253252	OID43903	KRT18	6.32942	4.06395e-10	0.000709157	0.481748	0.0761125	0.216708	0.0469622	trans
rs3733402	OID43903	KRT18	6.32942	4.06395e-10	0.000709157	0.481748	0.0761125	0.216708	0.0469622	trans
rs4253254	OID43903	KRT18	6.32942	4.06395e-10	0.000709157	0.481748	0.0761125	0.216708	0.0469622	trans
rs4253255	OID43903	KRT18	6.32942	4.06395e-10	0.000709157	0.481748	0.0761125	0.216708	0.0469622	trans
rs66530140	OID43903	KRT18	6.32942	4.06395e-10	0.000709157	0.481748	0.0761125	0.216708	0.0469622	trans
rs35984397	OID43903	KRT18	6.32942	4.06395e-10	0.000709157	0.481748	0.0761125	0.216708	0.0469622	trans
rs4253271	OID43903	KRT18	6.32942	4.06395e-10	0.000709157	0.481748	0.0761125	0.216708	0.0469622	trans
rs4253272	OID43903	KRT18	6.32942	4.06395e-10	0.000709157	0.481748	0.0761125	0.216708	0.0469622	trans
rs10832781	OID45231	PPIB	-6.32891	4.07691e-10	0.000711392	-0.287271	0.0453903	-0.216691	0.0469549	trans
rs10766390	OID45231	PPIB	-6.32886	4.07807e-10	0.000711568	-0.288473	0.0455805	-0.216689	0.0469542	trans
rs143512534	OID41193	FAM227B	-6.32883	4.07889e-10	0.000711685	-0.953399	0.150644	-0.216688	0.0469538	trans
rs1997660	OID43429	BTN3A2	6.32865	4.0834e-10	0.000712418	0.186218	0.0294245	0.216682	0.0469512	trans
rs9468333	OID43429	BTN3A2	6.32865	4.0834e-10	0.000712418	0.186218	0.0294245	0.216682	0.0469512	trans
rs12123975	OID42436	FABP9	-6.32862	4.08416e-10	0.000712524	-0.353905	0.0559214	-0.216681	0.0469508	trans
rs74434587	OID45489	SERPINA1	-6.32861	4.08446e-10	0.000712535	-0.637297	0.100701	-0.216681	0.0469506	trans
rs571689	OID44629	EPCAM	6.32856	4.08558e-10	0.000712535	0.330661	0.052249	0.216679	0.04695	trans
rs2251034	OID44629	EPCAM	6.32856	4.08558e-10	0.000712535	0.330661	0.052249	0.216679	0.04695	trans
rs507855	OID44629	EPCAM	6.32856	4.08558e-10	0.000712535	0.330661	0.052249	0.216679	0.04695	trans
rs507766	OID44629	EPCAM	6.32856	4.08558e-10	0.000712535	0.330661	0.052249	0.216679	0.04695	trans
rs506897	OID44629	EPCAM	6.32856	4.08558e-10	0.000712535	0.330661	0.052249	0.216679	0.04695	trans
rs632111	OID44629	EPCAM	6.32856	4.08558e-10	0.000712535	0.330661	0.052249	0.216679	0.04695	trans
rs503279	OID44629	EPCAM	6.32856	4.08558e-10	0.000712535	0.330661	0.052249	0.216679	0.04695	trans
rs633372	OID44629	EPCAM	6.32856	4.08558e-10	0.000712535	0.330661	0.052249	0.216679	0.04695	trans
rs112332410	OID43620	DNAJB8	-6.32854	4.08629e-10	0.000712631	-0.749557	0.118441	-0.216679	0.0469496	trans
rs113714306	OID45377	ITGB1	-6.32844	4.08876e-10	0.000713029	-0.3218	0.0508498	-0.216675	0.0469482	trans
rs4357365	OID44973	TEK	-6.32843	4.08887e-10	0.000713029	-0.132617	0.0209557	-0.216675	0.0469482	trans
rs8176682	OID45278	TIE1	6.32836	4.09071e-10	0.000713216	0.109125	0.0172437	0.216673	0.0469471	trans
rs8176668	OID45278	TIE1	6.32836	4.09071e-10	0.000713216	0.109125	0.0172437	0.216673	0.0469471	trans
rs7036642	OID45278	TIE1	6.32836	4.09071e-10	0.000713216	0.109125	0.0172437	0.216673	0.0469471	trans
rs7046674	OID45278	TIE1	6.32836	4.09071e-10	0.000713216	0.109125	0.0172437	0.216673	0.0469471	trans
rs8176649	OID45278	TIE1	6.32836	4.09071e-10	0.000713216	0.109125	0.0172437	0.216673	0.0469471	trans
rs869228827	OID43963	MCEMP1	6.32834	4.09114e-10	0.000713265	0.687771	0.108681	0.216672	0.0469469	trans
rs41315660	OID41736	RNF227	-6.32831	4.09197e-10	0.000713304	-1.16712	0.184428	-0.216671	0.0469464	trans
rs75732251	OID41736	RNF227	-6.32831	4.09197e-10	0.000713304	-1.16712	0.184428	-0.216671	0.0469464	trans
rs114871065	OID41736	RNF227	-6.32831	4.09197e-10	0.000713304	-1.16712	0.184428	-0.216671	0.0469464	trans
rs141748073	OID41736	RNF227	-6.32831	4.09197e-10	0.000713304	-1.16712	0.184428	-0.216671	0.0469464	trans
rs16978852	OID40349	KIRREL3	-6.32825	4.09357e-10	0.000713557	-1.16313	0.1838	-0.216669	0.0469455	trans
rs9272049	OID44497	CCL19	6.32823	4.09401e-10	0.000713607	0.394088	0.0622745	0.216669	0.0469453	trans
rs892528193	OID42476	FOXA3	-6.32814	4.09633e-10	0.000713984	-1.1919	0.188349	-0.216666	0.046944	trans
rs185037601	OID42413	ENTPD2	6.32803	4.09898e-10	0.000714419	0.960183	0.151735	0.216662	0.0469425	trans
rs188074953	OID40635	STK35	-6.32794	4.10147e-10	0.000714828	-1.31045	0.207089	-0.216659	0.0469411	trans
rs1379617964	OID43007	REXO2	6.32782	4.10448e-10	0.000715325	2.5693	0.406032	0.216655	0.0469394	trans
rs146828846	OID43538	CLEC7A	6.3278	4.10482e-10	0.000715359	1.06483	0.168278	0.216655	0.0469392	trans
chr2_159741912_C_CTG	OID44717	IL19	-6.32753	4.11176e-10	0.000716514	-0.840001	0.132753	-0.216646	0.0469354	trans
rs66740317	OID44717	IL19	-6.32753	4.11176e-10	0.000716514	-0.840001	0.132753	-0.216646	0.0469354	trans
rs150688425	OID42194	BRME1	6.32751	4.11231e-10	0.000716584	1.07075	0.169221	0.216645	0.0469351	trans
rs572070169	OID42195	BSND	6.32739	4.1152e-10	0.000716955	1.76297	0.278626	0.216641	0.0469335	trans
rs186498130	OID42195	BSND	6.32739	4.1152e-10	0.000716955	1.76297	0.278626	0.216641	0.0469335	trans
rs187434314	OID42195	BSND	6.32739	4.1152e-10	0.000716955	1.76297	0.278626	0.216641	0.0469335	trans
rs75041977	OID42195	BSND	6.32739	4.1152e-10	0.000716955	1.76297	0.278626	0.216641	0.0469335	trans
rs191800526	OID42195	BSND	6.32739	4.1152e-10	0.000716955	1.76297	0.278626	0.216641	0.0469335	trans
rs147593057	OID41082	DCP1A	-6.32726	4.11863e-10	0.000717456	-0.99097	0.156619	-0.216637	0.0469316	trans
rs36103239	OID43429	BTN3A2	6.32725	4.11884e-10	0.000717456	0.188491	0.0297903	0.216637	0.0469314	trans
rs11965972	OID43429	BTN3A2	6.32725	4.11884e-10	0.000717456	0.188491	0.0297903	0.216637	0.0469314	trans
rs113365598	OID43429	BTN3A2	6.32725	4.11884e-10	0.000717456	0.188491	0.0297903	0.216637	0.0469314	trans
rs11970409	OID43429	BTN3A2	6.32725	4.11884e-10	0.000717456	0.188491	0.0297903	0.216637	0.0469314	trans
rs2586895	OID44950	SPARC	-6.32698	4.12579e-10	0.000718639	-0.511425	0.0808323	-0.216628	0.0469276	trans
rs74028233	OID40651	TEKT4	-6.3268	4.13042e-10	0.00071942	-0.848578	0.134124	-0.216622	0.046925	trans
rs11920799	OID43888	KEL	6.32675	4.13163e-10	0.000719551	0.147686	0.0233431	0.21662	0.0469243	trans
rs61086606	OID43888	KEL	6.32675	4.13163e-10	0.000719551	0.147686	0.0233431	0.21662	0.0469243	trans
rs56266851	OID43888	KEL	6.32675	4.13163e-10	0.000719551	0.147686	0.0233431	0.21662	0.0469243	trans
rs66628265	OID44827	OMD	6.32665	4.13405e-10	0.000719731	0.287206	0.0453962	0.216617	0.046923	trans
rs4862663	OID44827	OMD	6.32665	4.13405e-10	0.000719731	0.287206	0.0453962	0.216617	0.046923	trans
rs62350519	OID44827	OMD	6.32665	4.13405e-10	0.000719731	0.287206	0.0453962	0.216617	0.046923	trans
rs2292424	OID44827	OMD	6.32665	4.13405e-10	0.000719731	0.287206	0.0453962	0.216617	0.046923	trans
rs11329360	OID44827	OMD	6.32665	4.13405e-10	0.000719731	0.287206	0.0453962	0.216617	0.046923	trans
rs3817184	OID44827	OMD	6.32665	4.13405e-10	0.000719731	0.287206	0.0453962	0.216617	0.046923	trans
rs28698123	OID44827	OMD	6.32665	4.13405e-10	0.000719731	0.287206	0.0453962	0.216617	0.046923	trans
rs6810892	OID44827	OMD	6.32665	4.13405e-10	0.000719731	0.287206	0.0453962	0.216617	0.046923	trans
rs71871946	OID44827	OMD	6.32665	4.13405e-10	0.000719731	0.287206	0.0453962	0.216617	0.046923	trans
rs1451766	OID43955	MAP2	6.32654	4.13703e-10	0.000720117	0.105177	0.0166247	0.216613	0.0469213	trans
rs35650731	OID43955	MAP2	6.32654	4.13703e-10	0.000720117	0.105177	0.0166247	0.216613	0.0469213	trans
rs17817150	OID43955	MAP2	6.32654	4.13703e-10	0.000720117	0.105177	0.0166247	0.216613	0.0469213	trans
rs34134804	OID43955	MAP2	6.32654	4.13703e-10	0.000720117	0.105177	0.0166247	0.216613	0.0469213	trans
rs71453440	OID43955	MAP2	6.32654	4.13703e-10	0.000720117	0.105177	0.0166247	0.216613	0.0469213	trans
rs187482223	OID43034	RRM2B	6.32653	4.13735e-10	0.000720147	1.85949	0.29392	0.216613	0.0469212	trans
rs557777276	OID42605	IL17D	-6.32634	4.14197e-10	0.000720924	-0.662266	0.104684	-0.216607	0.0469186	trans
rs115003989	OID44927	SFTPD	-6.32615	4.14694e-10	0.000721533	-0.527238	0.0833427	-0.216601	0.0469159	trans
rs368431488	OID44927	SFTPD	-6.32615	4.14694e-10	0.000721533	-0.527238	0.0833427	-0.216601	0.0469159	trans
rs79249676	OID44927	SFTPD	-6.32615	4.14694e-10	0.000721533	-0.527238	0.0833427	-0.216601	0.0469159	trans
rs61995676	OID44927	SFTPD	-6.32615	4.14694e-10	0.000721533	-0.527238	0.0833427	-0.216601	0.0469159	trans
rs142674470	OID44927	SFTPD	-6.32615	4.14694e-10	0.000721533	-0.527238	0.0833427	-0.216601	0.0469159	trans
rs982350611	OID45418	TFF3	-6.32615	4.14695e-10	0.000721533	-0.9041	0.142915	-0.216601	0.0469159	trans
rs77966234	OID42007	VAMP4	-6.32615	4.14702e-10	0.000721533	-1.05259	0.166388	-0.216601	0.0469158	trans
rs115168843	OID42007	VAMP4	-6.32615	4.14702e-10	0.000721533	-1.05259	0.166388	-0.216601	0.0469158	trans
rs77354393	OID42007	VAMP4	-6.32615	4.14702e-10	0.000721533	-1.05259	0.166388	-0.216601	0.0469158	trans
rs75721166	OID42007	VAMP4	-6.32615	4.14702e-10	0.000721533	-1.05259	0.166388	-0.216601	0.0469158	trans
rs117671818	OID42228	CBLB	6.32614	4.14716e-10	0.000721533	1.40555	0.222181	0.2166	0.0469157	trans
rs139809072	OID41555	NPIPB6	-6.32606	4.14919e-10	0.00072186	-1.74795	0.276309	-0.216598	0.0469146	trans
rs145080563	OID43166	TCEANC2	-6.32601	4.1506e-10	0.000722078	-0.616958	0.0975272	-0.216596	0.0469138	trans
rs200065973	OID41976	TUBG2	6.32591	4.15305e-10	0.000722478	1.8801	0.297207	0.216593	0.0469125	trans
rs34451538	OID44927	SFTPD	-6.32581	4.15554e-10	0.000722883	-0.482625	0.0762945	-0.21659	0.0469111	trans
rs7030248	OID45160	IL7R	-6.32581	4.15574e-10	0.000722893	-0.222382	0.0351548	-0.216589	0.046911	trans
rs191910094	OID40601	SIRT6	-6.32577	4.15658e-10	0.000722962	-0.839042	0.132639	-0.216588	0.0469105	trans
rs141737656	OID41366	KDF1	-6.32577	4.15676e-10	0.000722962	-1.37552	0.217447	-0.216588	0.0469104	trans
rs140217725	OID41366	KDF1	-6.32577	4.15676e-10	0.000722962	-1.37552	0.217447	-0.216588	0.0469104	trans
rs76906866	OID41366	KDF1	-6.32577	4.15676e-10	0.000722962	-1.37552	0.217447	-0.216588	0.0469104	trans
rs117650287	OID42864	ODAM	-6.32565	4.15978e-10	0.00072346	-0.946437	0.149619	-0.216584	0.0469088	trans
rs7762513	OID43804	HLA-A	6.32559	4.16129e-10	0.000723504	0.228106	0.0360609	0.216582	0.046908	trans
rs9275289	OID43804	HLA-A	6.32552	4.16304e-10	0.000723504	0.235969	0.0373042	0.21658	0.046907	trans
rs9275291	OID43804	HLA-A	6.32552	4.16304e-10	0.000723504	0.235969	0.0373042	0.21658	0.046907	trans
rs9275297	OID43804	HLA-A	6.32552	4.16304e-10	0.000723504	0.235969	0.0373042	0.21658	0.046907	trans
rs866509572	OID45410	SELP	-6.32544	4.16521e-10	0.000723504	-0.72949	0.115326	-0.216577	0.0469058	trans
rs9497872	OID42244	CD3G	-6.32537	4.16696e-10	0.000723504	-1.14361	0.180797	-0.216575	0.0469048	trans
rs7747983	OID42244	CD3G	-6.32537	4.16696e-10	0.000723504	-1.14361	0.180797	-0.216575	0.0469048	trans
chr6_147791289_CAAATAAAT_CAAAT	OID42244	CD3G	-6.32537	4.16696e-10	0.000723504	-1.14361	0.180797	-0.216575	0.0469048	trans
rs7748284	OID42244	CD3G	-6.32537	4.16696e-10	0.000723504	-1.14361	0.180797	-0.216575	0.0469048	trans
rs11964792	OID42244	CD3G	-6.32537	4.16696e-10	0.000723504	-1.14361	0.180797	-0.216575	0.0469048	trans
rs6921418	OID42244	CD3G	-6.32537	4.16696e-10	0.000723504	-1.14361	0.180797	-0.216575	0.0469048	trans
rs9497877	OID42244	CD3G	-6.32537	4.16696e-10	0.000723504	-1.14361	0.180797	-0.216575	0.0469048	trans
rs7764342	OID42244	CD3G	-6.32537	4.16696e-10	0.000723504	-1.14361	0.180797	-0.216575	0.0469048	trans
rs78733236	OID42244	CD3G	-6.32537	4.16696e-10	0.000723504	-1.14361	0.180797	-0.216575	0.0469048	trans
rs879567721	OID42244	CD3G	-6.32537	4.16696e-10	0.000723504	-1.14361	0.180797	-0.216575	0.0469048	trans
rs57250967	OID42244	CD3G	-6.32537	4.16696e-10	0.000723504	-1.14361	0.180797	-0.216575	0.0469048	trans
rs28792173	OID42244	CD3G	-6.32537	4.16696e-10	0.000723504	-1.14361	0.180797	-0.216575	0.0469048	trans
rs187236444	OID42244	CD3G	-6.32537	4.16696e-10	0.000723504	-1.14361	0.180797	-0.216575	0.0469048	trans
rs9497879	OID42244	CD3G	-6.32537	4.16696e-10	0.000723504	-1.14361	0.180797	-0.216575	0.0469048	trans
rs6912950	OID42244	CD3G	-6.32537	4.16696e-10	0.000723504	-1.14361	0.180797	-0.216575	0.0469048	trans
rs79232800	OID42244	CD3G	-6.32537	4.16696e-10	0.000723504	-1.14361	0.180797	-0.216575	0.0469048	trans
rs6936905	OID42244	CD3G	-6.32537	4.16696e-10	0.000723504	-1.14361	0.180797	-0.216575	0.0469048	trans
rs6916917	OID42244	CD3G	-6.32537	4.16696e-10	0.000723504	-1.14361	0.180797	-0.216575	0.0469048	trans
rs367621128	OID42244	CD3G	-6.32537	4.16696e-10	0.000723504	-1.14361	0.180797	-0.216575	0.0469048	trans
rs10155710	OID42244	CD3G	-6.32537	4.16696e-10	0.000723504	-1.14361	0.180797	-0.216575	0.0469048	trans
rs11963553	OID42244	CD3G	-6.32537	4.16696e-10	0.000723504	-1.14361	0.180797	-0.216575	0.0469048	trans
rs11965382	OID42244	CD3G	-6.32537	4.16696e-10	0.000723504	-1.14361	0.180797	-0.216575	0.0469048	trans
rs77382641	OID42244	CD3G	-6.32537	4.16696e-10	0.000723504	-1.14361	0.180797	-0.216575	0.0469048	trans
rs11968260	OID42244	CD3G	-6.32537	4.16696e-10	0.000723504	-1.14361	0.180797	-0.216575	0.0469048	trans
rs111911759	OID42244	CD3G	-6.32537	4.16696e-10	0.000723504	-1.14361	0.180797	-0.216575	0.0469048	trans
rs147218249	OID42244	CD3G	-6.32537	4.16696e-10	0.000723504	-1.14361	0.180797	-0.216575	0.0469048	trans
rs77285687	OID42244	CD3G	-6.32537	4.16696e-10	0.000723504	-1.14361	0.180797	-0.216575	0.0469048	trans
rs79870544	OID42244	CD3G	-6.32537	4.16696e-10	0.000723504	-1.14361	0.180797	-0.216575	0.0469048	trans
rs59079879	OID42244	CD3G	-6.32537	4.16696e-10	0.000723504	-1.14361	0.180797	-0.216575	0.0469048	trans
rs55808738	OID42244	CD3G	-6.32537	4.16696e-10	0.000723504	-1.14361	0.180797	-0.216575	0.0469048	trans
rs73787712	OID42244	CD3G	-6.32537	4.16696e-10	0.000723504	-1.14361	0.180797	-0.216575	0.0469048	trans
rs73787713	OID42244	CD3G	-6.32537	4.16696e-10	0.000723504	-1.14361	0.180797	-0.216575	0.0469048	trans
rs59151078	OID42244	CD3G	-6.32537	4.16696e-10	0.000723504	-1.14361	0.180797	-0.216575	0.0469048	trans
rs77057227	OID42244	CD3G	-6.32537	4.16696e-10	0.000723504	-1.14361	0.180797	-0.216575	0.0469048	trans
rs140726604	OID42244	CD3G	-6.32537	4.16696e-10	0.000723504	-1.14361	0.180797	-0.216575	0.0469048	trans
rs73787715	OID42244	CD3G	-6.32537	4.16696e-10	0.000723504	-1.14361	0.180797	-0.216575	0.0469048	trans
rs372994579	OID42244	CD3G	-6.32537	4.16696e-10	0.000723504	-1.14361	0.180797	-0.216575	0.0469048	trans
rs73787725	OID42244	CD3G	-6.32537	4.16696e-10	0.000723504	-1.14361	0.180797	-0.216575	0.0469048	trans
rs73787726	OID42244	CD3G	-6.32537	4.16696e-10	0.000723504	-1.14361	0.180797	-0.216575	0.0469048	trans
rs73787727	OID42244	CD3G	-6.32537	4.16696e-10	0.000723504	-1.14361	0.180797	-0.216575	0.0469048	trans
rs7849542	OID45064	CDH5	6.32489	4.17934e-10	0.0007256	0.126075	0.0199332	0.21656	0.046898	trans
rs7849887	OID45064	CDH5	6.32489	4.17934e-10	0.0007256	0.126075	0.0199332	0.21656	0.046898	trans
rs4976691	OID44885	PYM1	6.32485	4.18038e-10	0.000725754	0.309485	0.0489315	0.216558	0.0468975	trans
rs139766543	OID43882	ITM2A	-6.32482	4.18111e-10	0.000725827	-0.746243	0.117986	-0.216557	0.0468971	trans
rs145458358	OID43882	ITM2A	-6.32482	4.18111e-10	0.000725827	-0.746243	0.117986	-0.216557	0.0468971	trans
rs2859094	OID44497	CCL19	-6.32477	4.18245e-10	0.000726034	-0.674368	0.106623	-0.216556	0.0468963	trans
rs146614942	OID43898	KLK15	6.32468	4.18463e-10	0.000726333	0.785211	0.12415	0.216553	0.0468951	trans
rs1032382030	OID42516	GIMAP8	-6.32468	4.18464e-10	0.000726333	-1.0246	0.162	-0.216553	0.0468951	trans
rs575750104	OID42516	GIMAP8	-6.32468	4.18464e-10	0.000726333	-1.0246	0.162	-0.216553	0.0468951	trans
rs78755596	OID45218	PECAM1	6.32463	4.18614e-10	0.000726567	0.276458	0.0437113	0.216551	0.0468943	trans
rs60937319	OID44657	FLT4	-6.32459	4.18699e-10	0.000726661	-0.119543	0.0189013	-0.21655	0.0468939	trans
rs550057	OID44657	FLT4	-6.32459	4.18699e-10	0.000726661	-0.119543	0.0189013	-0.21655	0.0468939	trans
rs138865738	OID43116	SOX9	6.32458	4.18724e-10	0.000726678	1.5176	0.239953	0.21655	0.0468937	trans
rs12134383	OID44499	CCL21	-6.32437	4.19285e-10	0.000727544	-1.07434	0.169873	-0.216542	0.0468906	trans
rs115232557	OID44499	CCL21	-6.32437	4.19285e-10	0.000727544	-1.07434	0.169873	-0.216542	0.0468906	trans
rs149922598	OID44499	CCL21	-6.32437	4.19285e-10	0.000727544	-1.07434	0.169873	-0.216542	0.0468906	trans
rs12142255	OID44499	CCL21	-6.32437	4.19285e-10	0.000727544	-1.07434	0.169873	-0.216542	0.0468906	trans
rs429916	OID43429	BTN3A2	6.32425	4.19599e-10	0.000728061	0.253488	0.040082	0.216539	0.0468889	trans
rs59034220	OID44927	SFTPD	-6.32423	4.19635e-10	0.000728096	-0.476615	0.0753632	-0.216538	0.0468887	trans
rs74967924	OID44234	SETMAR	6.32395	4.20376e-10	0.000729356	0.633451	0.100167	0.216529	0.0468847	trans
rs61476199	OID45212	PDGFA	-6.32389	4.20529e-10	0.000729568	-0.658265	0.104092	-0.216527	0.0468839	trans
rs60580868	OID45212	PDGFA	-6.32389	4.20529e-10	0.000729568	-0.658265	0.104092	-0.216527	0.0468839	trans
rs6928482	OID44497	CCL19	-6.32375	4.2089e-10	0.000730167	-0.389063	0.0615242	-0.216522	0.0468819	trans
rs17876031	OID45320	C2	-6.32374	4.20912e-10	0.000730178	-0.21499	0.0339973	-0.216522	0.0468818	trans
rs182050468	OID44825	OLFM4	6.32366	4.21125e-10	0.000730521	1.94436	0.307474	0.216519	0.0468806	trans
rs559231568	OID44436	ACOX1	-6.32364	4.21161e-10	0.000730529	-1.00161	0.158391	-0.216519	0.0468804	trans
rs142780876	OID44436	ACOX1	-6.32364	4.21161e-10	0.000730529	-1.00161	0.158391	-0.216519	0.0468804	trans
rs4253273	OID43635	DRAXIN	6.32356	4.21369e-10	0.000730854	0.360366	0.0569879	0.216516	0.0468793	trans
rs281863536	OID43804	HLA-A	6.32356	4.2138e-10	0.000730854	0.234115	0.0370227	0.216516	0.0468792	trans
rs56227710	OID43984	MPI	-6.3234	4.21786e-10	0.000731522	-0.671149	0.106137	-0.216511	0.046877	trans
rs142758539	OID40301	IFNA2	-6.3234	4.21796e-10	0.000731522	-1.54653	0.244572	-0.216511	0.046877	trans
rs7470777	OID44632	EPHA4	-6.32337	4.21859e-10	0.000731563	-0.191334	0.0302582	-0.21651	0.0468766	trans
rs7467847	OID44632	EPHA4	-6.32337	4.21859e-10	0.000731563	-0.191334	0.0302582	-0.21651	0.0468766	trans
rs1233420	OID43429	BTN3A2	6.32336	4.21897e-10	0.000731563	0.168452	0.0266396	0.21651	0.0468764	trans
rs422241	OID43429	BTN3A2	6.32336	4.21897e-10	0.000731563	0.168452	0.0266396	0.21651	0.0468764	trans
rs414390	OID43429	BTN3A2	6.32336	4.21897e-10	0.000731563	0.168452	0.0266396	0.21651	0.0468764	trans
rs17363208	OID41560	NRG3	-6.32323	4.22242e-10	0.000732133	-0.821225	0.129874	-0.216505	0.0468746	trans
rs55924797	OID43429	BTN3A2	6.32318	4.22357e-10	0.000732278	0.181421	0.0286913	0.216504	0.0468739	trans
rs35191424	OID43429	BTN3A2	6.32318	4.22357e-10	0.000732278	0.181421	0.0286913	0.216504	0.0468739	trans
rs142629461	OID42220	CAP2	-6.32315	4.22438e-10	0.000732393	-1.1899	0.188181	-0.216503	0.0468735	trans
rs112271508	OID42587	IFNL2	6.32303	4.22751e-10	0.000732909	1.20888	0.191187	0.216499	0.0468718	trans
rs9275082	OID44497	CCL19	-6.32287	4.23168e-10	0.000733585	-0.39159	0.0619324	-0.216494	0.0468695	trans
rs151117355	OID42376	DIPK1C	6.32286	4.23204e-10	0.000733585	1.0919	0.172691	0.216493	0.0468693	trans
rs146120793	OID42376	DIPK1C	6.32286	4.23204e-10	0.000733585	1.0919	0.172691	0.216493	0.0468693	trans
rs76431026	OID42376	DIPK1C	6.32286	4.23204e-10	0.000733585	1.0919	0.172691	0.216493	0.0468693	trans
rs281379	OID44629	EPCAM	6.32274	4.23512e-10	0.000734091	0.330068	0.0522033	0.216489	0.0468677	trans
rs150902455	OID43681	EPGN	-6.32273	4.23542e-10	0.000734117	-0.89887	0.142165	-0.216489	0.0468675	trans
rs147040474	OID42062	ZNF35	-6.3227	4.23626e-10	0.000734235	-0.607253	0.0960433	-0.216488	0.0468671	trans
rs7849542	OID45218	PECAM1	6.32262	4.23827e-10	0.000734529	0.121715	0.0192507	0.216486	0.046866	trans
rs7849887	OID45218	PECAM1	6.32262	4.23827e-10	0.000734529	0.121715	0.0192507	0.216486	0.046866	trans
rs74722724	OID44170	RBM17	-6.3225	4.24145e-10	0.000734972	-1.39196	0.220159	-0.216482	0.0468643	trans
rs138342032	OID44170	RBM17	-6.3225	4.24145e-10	0.000734972	-1.39196	0.220159	-0.216482	0.0468643	trans
rs558117202	OID44170	RBM17	-6.3225	4.24145e-10	0.000734972	-1.39196	0.220159	-0.216482	0.0468643	trans
rs140183633	OID44170	RBM17	-6.3225	4.24145e-10	0.000734972	-1.39196	0.220159	-0.216482	0.0468643	trans
rs3130486	OID43804	HLA-A	-6.32246	4.24247e-10	0.000735122	-0.236183	0.0373563	-0.21648	0.0468637	trans
rs138340445	OID44672	GAS2L1	-6.32228	4.24729e-10	0.00073593	-0.538279	0.08514	-0.216474	0.0468611	trans
rs35106244	OID43968	MEP1A	6.32219	4.2495e-10	0.000736285	0.287729	0.045511	0.216472	0.0468599	trans
rs188871883	OID45386	MST1	6.32201	4.25428e-10	0.000737087	0.891664	0.141041	0.216466	0.0468573	trans
rs7377304	OID44260	SMAD5	6.32191	4.25696e-10	0.000737524	0.171364	0.0271064	0.216462	0.0468559	trans
rs8008646	OID42136	ARHGAP5	6.32181	4.25945e-10	0.000737833	0.659942	0.104391	0.216459	0.0468546	trans
rs925834327	OID41439	MAF1	-6.32173	4.2616e-10	0.000737833	-1.14562	0.18122	-0.216456	0.0468534	trans
rs181518141	OID40512	PLK5	-6.3217	4.2624e-10	0.000737833	-0.720257	0.113934	-0.216455	0.046853	trans
rs77126160	OID40512	PLK5	-6.3217	4.2624e-10	0.000737833	-0.720257	0.113934	-0.216455	0.046853	trans
rs148611751	OID40512	PLK5	-6.3217	4.2624e-10	0.000737833	-0.720257	0.113934	-0.216455	0.046853	trans
rs3034194	OID43804	HLA-A	6.3217	4.26242e-10	0.000737833	0.212389	0.0335969	0.216455	0.046853	trans
rs146109101	OID43804	HLA-A	6.3217	4.26242e-10	0.000737833	0.212389	0.0335969	0.216455	0.046853	trans
rs1801020	OID45473	KLKB1	6.32169	4.26271e-10	0.000737833	0.167295	0.0264636	0.216455	0.0468528	trans
rs4253238	OID44924	SERPINI1	-6.32168	4.26283e-10	0.000737833	-0.159225	0.0251871	-0.216455	0.0468527	trans
rs3775298	OID44924	SERPINI1	-6.32168	4.26283e-10	0.000737833	-0.159225	0.0251871	-0.216455	0.0468527	trans
rs1511801	OID44924	SERPINI1	-6.32168	4.26283e-10	0.000737833	-0.159225	0.0251871	-0.216455	0.0468527	trans
rs4241815	OID44924	SERPINI1	-6.32168	4.26283e-10	0.000737833	-0.159225	0.0251871	-0.216455	0.0468527	trans
rs4241816	OID44924	SERPINI1	-6.32168	4.26283e-10	0.000737833	-0.159225	0.0251871	-0.216455	0.0468527	trans
rs4241817	OID44924	SERPINI1	-6.32168	4.26283e-10	0.000737833	-0.159225	0.0251871	-0.216455	0.0468527	trans
rs4241818	OID44924	SERPINI1	-6.32168	4.26283e-10	0.000737833	-0.159225	0.0251871	-0.216455	0.0468527	trans
rs3836616	OID44924	SERPINI1	-6.32168	4.26283e-10	0.000737833	-0.159225	0.0251871	-0.216455	0.0468527	trans
rs4253248	OID44924	SERPINI1	-6.32168	4.26283e-10	0.000737833	-0.159225	0.0251871	-0.216455	0.0468527	trans
rs57182850	OID44924	SERPINI1	-6.32168	4.26283e-10	0.000737833	-0.159225	0.0251871	-0.216455	0.0468527	trans
rs4253252	OID44924	SERPINI1	-6.32168	4.26283e-10	0.000737833	-0.159225	0.0251871	-0.216455	0.0468527	trans
rs3733402	OID44924	SERPINI1	-6.32168	4.26283e-10	0.000737833	-0.159225	0.0251871	-0.216455	0.0468527	trans
rs4253254	OID44924	SERPINI1	-6.32168	4.26283e-10	0.000737833	-0.159225	0.0251871	-0.216455	0.0468527	trans
rs4253255	OID44924	SERPINI1	-6.32168	4.26283e-10	0.000737833	-0.159225	0.0251871	-0.216455	0.0468527	trans
rs66530140	OID44924	SERPINI1	-6.32168	4.26283e-10	0.000737833	-0.159225	0.0251871	-0.216455	0.0468527	trans
rs35984397	OID44924	SERPINI1	-6.32168	4.26283e-10	0.000737833	-0.159225	0.0251871	-0.216455	0.0468527	trans
rs4253271	OID44924	SERPINI1	-6.32168	4.26283e-10	0.000737833	-0.159225	0.0251871	-0.216455	0.0468527	trans
rs4253272	OID44924	SERPINI1	-6.32168	4.26283e-10	0.000737833	-0.159225	0.0251871	-0.216455	0.0468527	trans
rs561763303	OID43988	MRPL28	-6.32158	4.26544e-10	0.000738258	-0.687335	0.108728	-0.216452	0.0468513	trans
rs540540732	OID43815	HRC	-6.32142	4.26983e-10	0.00073899	-0.874288	0.138306	-0.216446	0.046849	trans
rs574117033	OID44823	NTRK2	-6.32117	4.2765e-10	0.000740117	-0.462815	0.0732167	-0.216438	0.0468454	trans
rs17712029	OID40301	IFNA2	-6.32114	4.27713e-10	0.000740199	-1.25594	0.198688	-0.216437	0.0468451	trans
rs879173362	OID43678	ENTPD6	-6.32106	4.27924e-10	0.000740401	-0.197122	0.031185	-0.216435	0.0468439	trans
rs1467077816	OID43678	ENTPD6	6.32106	4.27924e-10	0.000740401	0.197122	0.031185	0.216435	0.0468439	trans
rs1439493163	OID43678	ENTPD6	6.32106	4.27924e-10	0.000740401	0.197122	0.031185	0.216435	0.0468439	trans
rs1451597906	OID43678	ENTPD6	6.32106	4.27924e-10	0.000740401	0.197122	0.031185	0.216435	0.0468439	trans
rs879105287	OID43678	ENTPD6	6.32106	4.27924e-10	0.000740401	0.197122	0.031185	0.216435	0.0468439	trans
rs1388896255	OID43678	ENTPD6	6.32106	4.27924e-10	0.000740401	0.197122	0.031185	0.216435	0.0468439	trans
rs182579088	OID40614	SPANXN2	6.32104	4.27973e-10	0.000740404	1.45691	0.230485	0.216434	0.0468437	trans
rs747805398	OID40614	SPANXN2	6.32104	4.27973e-10	0.000740404	1.45691	0.230485	0.216434	0.0468437	trans
rs537307652	OID40614	SPANXN2	6.32104	4.27973e-10	0.000740404	1.45691	0.230485	0.216434	0.0468437	trans
rs1233418	OID43429	BTN3A2	6.32091	4.28331e-10	0.000740927	0.167764	0.0265411	0.21643	0.0468418	trans
rs751038417	OID42392	DYNLT1	6.32089	4.28386e-10	0.000740927	2.09787	0.331895	0.216429	0.0468415	trans
rs193180942	OID42392	DYNLT1	6.32089	4.28386e-10	0.000740927	2.09787	0.331895	0.216429	0.0468415	trans
rs187374936	OID42392	DYNLT1	6.32089	4.28386e-10	0.000740927	2.09787	0.331895	0.216429	0.0468415	trans
rs192330415	OID42392	DYNLT1	6.32089	4.28386e-10	0.000740927	2.09787	0.331895	0.216429	0.0468415	trans
rs552805440	OID42392	DYNLT1	6.32089	4.28386e-10	0.000740927	2.09787	0.331895	0.216429	0.0468415	trans
rs188589847	OID42392	DYNLT1	6.32089	4.28386e-10	0.000740927	2.09787	0.331895	0.216429	0.0468415	trans
rs34587409	OID45177	LILRA3	6.32084	4.28519e-10	0.00074113	0.244469	0.0386767	0.216427	0.0468408	trans
rs879142290	OID43678	ENTPD6	-6.32069	4.28894e-10	0.000741752	-0.185436	0.029338	-0.216423	0.0468388	trans
rs1346168562	OID43678	ENTPD6	-6.32053	4.29337e-10	0.00074249	-0.224377	0.0354997	-0.216417	0.0468364	trans
rs7377304	OID43941	LTA4H	-6.32019	4.30223e-10	0.000743995	-0.134405	0.021266	-0.216406	0.0468317	trans
rs111265549	OID41494	MTCL1	-6.32015	4.30348e-10	0.000744184	-0.837786	0.132558	-0.216405	0.046831	trans
rs9271707	OID43804	HLA-A	-6.31988	4.31059e-10	0.000745386	-0.234487	0.0371031	-0.216396	0.0468272	trans
rs76072474	OID44927	SFTPD	-6.31986	4.31106e-10	0.000745413	-0.526476	0.0833049	-0.216395	0.046827	trans
rs539322116	OID44927	SFTPD	-6.31986	4.31106e-10	0.000745413	-0.526476	0.0833049	-0.216395	0.046827	trans
rs112633626	OID40273	GPC4	-6.3198	4.31273e-10	0.000745673	-1.14399	0.181018	-0.216393	0.0468261	trans
rs180755812	OID42622	IL33	-6.31973	4.31451e-10	0.000745954	-0.722725	0.11436	-0.216391	0.0468251	trans
rs7574936	OID44672	GAS2L1	-6.31966	4.31638e-10	0.000746249	-0.648087	0.102551	-0.216389	0.0468242	trans
rs11756897	OID44497	CCL19	-6.31949	4.32097e-10	0.000747016	-0.372919	0.059011	-0.216383	0.0468217	trans
rs12378537	OID44879	PTPRB	-6.31947	4.32143e-10	0.000747067	-0.179843	0.0284586	-0.216383	0.0468215	trans
rs3129171	OID43429	BTN3A2	6.31939	4.32356e-10	0.000747409	0.196812	0.0311441	0.21638	0.0468203	trans
rs139412532	OID45141	HAVCR2	6.31911	4.33096e-10	0.000748661	0.480177	0.0759881	0.216371	0.0468164	trans
rs548302172	OID43590	DAPP1	-6.319	4.33405e-10	0.00074914	-0.907556	0.143623	-0.216367	0.0468148	trans
rs541866288	OID43590	DAPP1	-6.319	4.33405e-10	0.00074914	-0.907556	0.143623	-0.216367	0.0468148	trans
rs3891174	OID43429	BTN3A2	6.31882	4.33887e-10	0.000749945	0.19699	0.0311752	0.216361	0.0468123	trans
rs192574673	OID43988	MRPL28	-6.3188	4.3394e-10	0.000750009	-0.626534	0.099154	-0.216361	0.046812	trans
rs560714182	OID40690	UBA52	-6.31871	4.34168e-10	0.000750376	-0.716776	0.113437	-0.216358	0.0468108	trans
rs191268588	OID43331	ADAMTS1	-6.31871	4.34188e-10	0.000750382	-0.813778	0.128789	-0.216358	0.0468107	trans
rs2098709	OID43968	MEP1A	6.31855	4.34596e-10	0.00075106	0.281356	0.0445286	0.216353	0.0468085	trans
rs62479474	OID43433	C1QBP	-6.31848	4.34789e-10	0.000751366	-0.93927	0.148654	-0.21635	0.0468075	trans
rs4253296	OID44077	PCDH7	6.31841	4.34972e-10	0.000751599	0.272945	0.0431983	0.216348	0.0468065	trans
rs4253301	OID44077	PCDH7	6.31841	4.34972e-10	0.000751599	0.272945	0.0431983	0.216348	0.0468065	trans
rs4253314	OID44077	PCDH7	6.31841	4.34972e-10	0.000751599	0.272945	0.0431983	0.216348	0.0468065	trans
rs11721064	OID44657	FLT4	6.31834	4.35156e-10	0.000751889	0.113085	0.0178978	0.216346	0.0468056	trans
rs12173764	OID43804	HLA-A	6.31828	4.35335e-10	0.000752172	0.228213	0.0361195	0.216344	0.0468046	trans
rs943755534	OID43227	TPRKB	-6.31821	4.35512e-10	0.00075245	-1.13828	0.180159	-0.216342	0.0468037	trans
rs187085723	OID43776	GPHA2	-6.3179	4.36347e-10	0.000753846	-0.698609	0.110576	-0.216331	0.0467993	trans
rs35565902	OID43804	HLA-A	-6.3179	4.36352e-10	0.000753846	-0.236285	0.0373993	-0.216331	0.0467993	trans
rs563752643	OID41013	CHKB	-6.31778	4.36668e-10	0.000754281	-1.27047	0.201095	-0.216328	0.0467976	trans
rs532736979	OID41013	CHKB	-6.31778	4.36668e-10	0.000754281	-1.27047	0.201095	-0.216328	0.0467976	trans
rs574750507	OID41013	CHKB	-6.31778	4.36668e-10	0.000754281	-1.27047	0.201095	-0.216328	0.0467976	trans
rs190095341	OID41013	CHKB	-6.31778	4.36668e-10	0.000754281	-1.27047	0.201095	-0.216328	0.0467976	trans
rs1054372	OID43429	BTN3A2	6.31757	4.37227e-10	0.000755162	0.181189	0.0286801	0.216321	0.0467947	trans
rs9468354	OID43429	BTN3A2	6.31757	4.37227e-10	0.000755162	0.181189	0.0286801	0.216321	0.0467947	trans
rs7773051	OID43429	BTN3A2	6.31757	4.37227e-10	0.000755162	0.181189	0.0286801	0.216321	0.0467947	trans
rs4976649	OID44118	PPP1R18	6.31752	4.37367e-10	0.000755366	0.445696	0.0705492	0.216319	0.046794	trans
rs143668052	OID44592	DAP	-6.31752	4.37377e-10	0.000755366	-1.49875	0.237236	-0.216319	0.0467939	trans
rs10901252	OID45056	CD109	-6.31749	4.37443e-10	0.000755452	-0.172677	0.0273331	-0.216318	0.0467936	trans
rs439523	OID45192	MUC2	-6.31746	4.37534e-10	0.000755582	-0.399847	0.0632924	-0.216317	0.0467931	trans
rs549542	OID45278	TIE1	-6.3172	4.38235e-10	0.000756765	-0.112728	0.0178446	-0.216309	0.0467894	trans
rs2076530	OID43804	HLA-A	6.31706	4.38602e-10	0.000757371	0.237007	0.0375185	0.216304	0.0467875	trans
rs73292455	OID42460	FGF7	-6.31676	4.39432e-10	0.000758707	-1.09179	0.17284	-0.216294	0.0467832	trans
rs186419301	OID42460	FGF7	-6.31676	4.39432e-10	0.000758707	-1.09179	0.17284	-0.216294	0.0467832	trans
rs17376809	OID42460	FGF7	-6.31676	4.39432e-10	0.000758707	-1.09179	0.17284	-0.216294	0.0467832	trans
rs28742053	OID45064	CDH5	-6.31675	4.39457e-10	0.000758707	-0.118462	0.0187537	-0.216294	0.046783	trans
rs2285489	OID45064	CDH5	6.31675	4.39457e-10	0.000758707	0.118462	0.0187537	0.216294	0.046783	trans
rs200185098	OID43002	RCOR1	-6.3167	4.39593e-10	0.000758914	-1.13824	0.180195	-0.216292	0.0467823	trans
rs2586895	OID45143	HPSE	-6.31656	4.39959e-10	0.000759519	-0.949642	0.150342	-0.216288	0.0467804	trans
rs147352570	OID41439	MAF1	-6.31654	4.40036e-10	0.000759623	-1.54326	0.244321	-0.216287	0.04678	trans
rs147803515	OID45358	FCGR2A	6.31651	4.40102e-10	0.000759654	0.927132	0.146779	0.216286	0.0467797	trans
rs190354263	OID45358	FCGR2A	6.31651	4.40102e-10	0.000759654	0.927132	0.146779	0.216286	0.0467797	trans
rs143271775	OID45358	FCGR2A	6.31651	4.40102e-10	0.000759654	0.927132	0.146779	0.216286	0.0467797	trans
rs527386953	OID45439	APOE	-6.3165	4.40135e-10	0.000759682	-0.782058	0.123812	-0.216286	0.0467795	trans
rs9271935	OID44497	CCL19	6.31646	4.40235e-10	0.000759827	0.391477	0.0619773	0.216285	0.046779	trans
rs36159757	OID45337	CNDP1	6.31645	4.40262e-10	0.000759845	0.258851	0.0409804	0.216284	0.0467788	trans
rs59559475	OID43947	LY96	-6.31632	4.40608e-10	0.000760416	-0.725786	0.114906	-0.21628	0.046777	trans
rs80057369	OID45334	CGB3_CGB5_CGB8	-6.31622	4.40886e-10	0.000760868	-0.621807	0.0984461	-0.216277	0.0467756	trans
rs190523725	OID41967	TSPYL5	-6.31615	4.41091e-10	0.000761194	-0.940507	0.148905	-0.216274	0.0467745	trans
rs184657794	OID44601	DEPP1	-6.31611	4.41202e-10	0.000761357	-1.03664	0.164126	-0.216273	0.046774	trans
rs10901246	OID43872	ISLR2	6.31603	4.41401e-10	0.000761644	0.209249	0.0331298	0.216271	0.0467729	trans
rs10901247	OID43872	ISLR2	6.31603	4.41401e-10	0.000761644	0.209249	0.0331298	0.216271	0.0467729	trans
rs553093400	OID44927	SFTPD	-6.31592	4.4172e-10	0.000762167	-0.517082	0.0818697	-0.216267	0.0467713	trans
rs117585251	OID41138	EAF2	6.31574	4.42204e-10	0.000762918	1.48291	0.234797	0.216261	0.0467688	trans
rs77843808	OID41138	EAF2	6.31574	4.42204e-10	0.000762918	1.48291	0.234797	0.216261	0.0467688	trans
rs76604120	OID41138	EAF2	6.31574	4.42204e-10	0.000762918	1.48291	0.234797	0.216261	0.0467688	trans
chr2_116395505_CGTGT_CGT	OID41193	FAM227B	-6.31572	4.42262e-10	0.000762991	-0.994258	0.157426	-0.21626	0.0467685	trans
rs150411807	OID42564	HK2	6.31568	4.42368e-10	0.000763116	1.69998	0.269169	0.216259	0.0467679	trans
rs148031115	OID42564	HK2	6.31568	4.42368e-10	0.000763116	1.69998	0.269169	0.216259	0.0467679	trans
rs838147	OID44525	CDH17	-6.31542	4.43084e-10	0.000764323	-0.280902	0.0444787	-0.21625	0.0467642	trans
rs34325819	OID41616	PHOX2A	-6.31515	4.43812e-10	0.000765552	-0.998303	0.158081	-0.216242	0.0467605	trans
rs11562629	OID44525	CDH17	-6.31508	4.43996e-10	0.00076584	-0.296144	0.0468948	-0.216239	0.0467595	trans
rs9272008	OID44497	CCL19	6.3147	4.45039e-10	0.000767584	0.392914	0.0622222	0.216227	0.0467541	trans
rs9272009	OID44497	CCL19	6.3147	4.45039e-10	0.000767584	0.392914	0.0622222	0.216227	0.0467541	trans
rs2129834802	OID44657	FLT4	-6.31433	4.46046e-10	0.000769292	-0.139912	0.0221578	-0.216215	0.046749	trans
rs139676448	OID42236	CCT5	-6.31432	4.4609e-10	0.000769339	-0.863993	0.136831	-0.216215	0.0467487	trans
rs549125474	OID40309	INCENP	-6.31426	4.46244e-10	0.000769548	-0.90546	0.143399	-0.216213	0.0467479	trans
rs535095205	OID40309	INCENP	-6.31426	4.46244e-10	0.000769548	-0.90546	0.143399	-0.216213	0.0467479	trans
rs544013672	OID45346	CTBS	6.31423	4.46326e-10	0.000769662	0.594988	0.0942296	0.216212	0.0467475	trans
rs538423417	OID42304	CLVS2	-6.31412	4.46628e-10	0.000770126	-0.593484	0.093993	-0.216208	0.046746	trans
rs183309270	OID42304	CLVS2	-6.31412	4.46628e-10	0.000770126	-0.593484	0.093993	-0.216208	0.046746	trans
rs62250953	OID40197	EML1	-6.31411	4.46663e-10	0.000770158	-1.66399	0.263536	-0.216208	0.0467458	trans
rs12457202	OID43183	THAP10	-6.31406	4.46814e-10	0.000770391	-0.547432	0.0867005	-0.216206	0.046745	trans
rs2668729	OID41280	HBG2	6.31392	4.47184e-10	0.000770972	0.516682	0.0818322	0.216202	0.0467431	trans
rs2540916	OID41280	HBG2	6.31392	4.47184e-10	0.000770972	0.516682	0.0818322	0.216202	0.0467431	trans
rs7138953	OID43955	MAP2	6.31377	4.47591e-10	0.000771646	0.104846	0.0166059	0.216197	0.046741	trans
rs148574189	OID40666	TMX2	-6.31367	4.47878e-10	0.000771999	-1.28366	0.203315	-0.216193	0.0467396	trans
rs142809140	OID40666	TMX2	-6.31367	4.47878e-10	0.000771999	-1.28366	0.203315	-0.216193	0.0467396	trans
rs145394239	OID40666	TMX2	-6.31367	4.47878e-10	0.000771999	-1.28366	0.203315	-0.216193	0.0467396	trans
rs140040273	OID40666	TMX2	-6.31367	4.47878e-10	0.000771999	-1.28366	0.203315	-0.216193	0.0467396	trans
rs180873118	OID40666	TMX2	-6.31367	4.47878e-10	0.000771999	-1.28366	0.203315	-0.216193	0.0467396	trans
rs117705490	OID42880	PAPPA	6.31365	4.47931e-10	0.000772062	1.23713	0.195946	0.216193	0.0467393	trans
rs75077631	OID44539	CHRDL1	6.3136	4.48067e-10	0.000772267	0.188291	0.0298231	0.216191	0.0467386	trans
rs115681967	OID42178	BCL7A	-6.31358	4.48115e-10	0.000772293	-1.59944	0.253333	-0.216191	0.0467384	trans
rs879349293	OID42178	BCL7A	-6.31358	4.48115e-10	0.000772293	-1.59944	0.253333	-0.216191	0.0467384	trans
rs11692396	OID41280	HBG2	6.31343	4.48538e-10	0.000772994	0.523469	0.0829135	0.216186	0.0467362	trans
rs3096690	OID43429	BTN3A2	6.31323	4.49105e-10	0.000773944	0.213563	0.0338279	0.216179	0.0467333	trans
rs142696603	OID42304	CLVS2	-6.31311	4.49432e-10	0.000774402	-0.595043	0.0942551	-0.216175	0.0467316	trans
rs189680827	OID42304	CLVS2	-6.31311	4.49432e-10	0.000774402	-0.595043	0.0942551	-0.216175	0.0467316	trans
rs189320062	OID42304	CLVS2	-6.31311	4.49432e-10	0.000774402	-0.595043	0.0942551	-0.216175	0.0467316	trans
rs11656942	OID45127	FGFBP2	-6.31311	4.49437e-10	0.000774402	-0.211041	0.033429	-0.216175	0.0467316	trans
rs527424135	OID43865	INSL4	-6.3129	4.50006e-10	0.000775325	-0.94055	0.148989	-0.216168	0.0467287	trans
rs554147924	OID43865	INSL4	-6.3129	4.50006e-10	0.000775325	-0.94055	0.148989	-0.216168	0.0467287	trans
rs34970894	OID44924	SERPINI1	-6.31284	4.50166e-10	0.000775487	-0.15872	0.0251423	-0.216166	0.0467279	trans
rs4862669	OID44924	SERPINI1	-6.31284	4.50166e-10	0.000775487	-0.15872	0.0251423	-0.216166	0.0467279	trans
rs2048	OID44924	SERPINI1	-6.31284	4.50166e-10	0.000775487	-0.15872	0.0251423	-0.216166	0.0467279	trans
rs1912826	OID44924	SERPINI1	-6.31284	4.50166e-10	0.000775487	-0.15872	0.0251423	-0.216166	0.0467279	trans
rs7761591	OID43984	MPI	-6.31269	4.50577e-10	0.000776167	-0.628036	0.0994878	-0.216162	0.0467258	trans
rs143666816	OID42526	GOLGA6A	-6.31264	4.50725e-10	0.000776364	-0.700499	0.110968	-0.21616	0.0467251	trans
rs75348542	OID42526	GOLGA6A	-6.31264	4.50725e-10	0.000776364	-0.700499	0.110968	-0.21616	0.0467251	trans
rs838146	OID44525	CDH17	-6.3125	4.51116e-10	0.000776982	-0.281014	0.044517	-0.216155	0.0467231	trans
rs838144	OID44525	CDH17	-6.3125	4.51116e-10	0.000776982	-0.281014	0.044517	-0.216155	0.0467231	trans
rs368565	OID43422	BPIFA2	6.31236	4.51504e-10	0.000777613	0.344876	0.0546351	0.216151	0.0467211	trans
rs71265331	OID43678	ENTPD6	6.31234	4.51549e-10	0.000777613	0.185333	0.0293605	0.21615	0.0467209	trans
rs6057308	OID43678	ENTPD6	6.31234	4.51549e-10	0.000777613	0.185333	0.0293605	0.21615	0.0467209	trans
rs6057167	OID43678	ENTPD6	6.31234	4.51549e-10	0.000777613	0.185333	0.0293605	0.21615	0.0467209	trans
rs34815285	OID40642	SUFU	6.31234	4.51568e-10	0.000777616	0.783241	0.124081	0.21615	0.0467208	trans
chr5_177404176_TC_T	OID43351	AKAP2	6.31233	4.51593e-10	0.000777632	0.214021	0.0339052	0.21615	0.0467206	trans
rs559519121	OID42379	DNAH5	-6.31228	4.51722e-10	0.000777825	-1.56767	0.248352	-0.216148	0.04672	trans
rs143902491	OID44881	PTRHD1	6.31193	4.52696e-10	0.00077945	1.2931	0.204867	0.216137	0.0467151	trans
rs190805101	OID41484	MOCS3	6.31193	4.52699e-10	0.00077945	1.49933	0.23754	0.216137	0.046715	trans
rs563308921	OID42304	CLVS2	-6.31166	4.53448e-10	0.000780654	-0.651566	0.103232	-0.216128	0.0467113	trans
rs150207566	OID42304	CLVS2	-6.31166	4.53448e-10	0.000780654	-0.651566	0.103232	-0.216128	0.0467113	trans
rs543470908	OID42304	CLVS2	-6.31166	4.53448e-10	0.000780654	-0.651566	0.103232	-0.216128	0.0467113	trans
rs56312415	OID44672	GAS2L1	-6.3116	4.53633e-10	0.000780943	-0.608542	0.0964165	-0.216126	0.0467103	trans
rs199986871	OID45342	CRISP3	6.31153	4.53816e-10	0.000780984	0.56998	0.0903077	0.216124	0.0467094	trans
rs634475	OID44999	TREM2	6.31151	4.53872e-10	0.000780984	0.224881	0.0356303	0.216123	0.0467091	trans
rs662196	OID44999	TREM2	6.31151	4.53872e-10	0.000780984	0.224881	0.0356303	0.216123	0.0467091	trans
rs7935829	OID44999	TREM2	-6.31151	4.53872e-10	0.000780984	-0.224881	0.0356303	-0.216123	0.0467091	trans
rs2278867	OID44999	TREM2	-6.31151	4.53872e-10	0.000780984	-0.224881	0.0356303	-0.216123	0.0467091	trans
rs72918674	OID44999	TREM2	-6.31151	4.53872e-10	0.000780984	-0.224881	0.0356303	-0.216123	0.0467091	trans
rs7946992	OID44999	TREM2	-6.31151	4.53872e-10	0.000780984	-0.224881	0.0356303	-0.216123	0.0467091	trans
rs631853	OID44999	TREM2	6.31151	4.53872e-10	0.000780984	0.224881	0.0356303	0.216123	0.0467091	trans
rs624663	OID44999	TREM2	6.31151	4.53872e-10	0.000780984	0.224881	0.0356303	0.216123	0.0467091	trans
rs12453	OID44999	TREM2	-6.31151	4.53872e-10	0.000780984	-0.224881	0.0356303	-0.216123	0.0467091	trans
rs583791	OID44999	TREM2	6.31151	4.53872e-10	0.000780984	0.224881	0.0356303	0.216123	0.0467091	trans
rs17602572	OID44999	TREM2	-6.31151	4.53872e-10	0.000780984	-0.224881	0.0356303	-0.216123	0.0467091	trans
rs632185	OID44999	TREM2	6.31151	4.53872e-10	0.000780984	0.224881	0.0356303	0.216123	0.0467091	trans
rs80282905	OID43984	MPI	-6.31144	4.54077e-10	0.000781194	-0.783396	0.124123	-0.216121	0.0467081	trans
rs117251083	OID43984	MPI	-6.31144	4.54077e-10	0.000781194	-0.783396	0.124123	-0.216121	0.0467081	trans
rs141750104	OID43984	MPI	-6.31144	4.54077e-10	0.000781194	-0.783396	0.124123	-0.216121	0.0467081	trans
rs145866772	OID43984	MPI	-6.31144	4.54077e-10	0.000781194	-0.783396	0.124123	-0.216121	0.0467081	trans
rs74507666	OID43984	MPI	-6.31144	4.54077e-10	0.000781194	-0.783396	0.124123	-0.216121	0.0467081	trans
rs79737321	OID42342	CXCL14	-6.31134	4.54358e-10	0.000781649	-1.0228	0.162057	-0.216117	0.0467067	trans
rs145735935	OID42413	ENTPD2	6.31131	4.54431e-10	0.000781659	1.01666	0.161085	0.216116	0.0467063	trans
rs139089465	OID42413	ENTPD2	6.31131	4.54431e-10	0.000781659	1.01666	0.161085	0.216116	0.0467063	trans
rs190148957	OID42413	ENTPD2	6.31131	4.54431e-10	0.000781659	1.01666	0.161085	0.216116	0.0467063	trans
rs571608625	OID42413	ENTPD2	6.31131	4.54431e-10	0.000781659	1.01666	0.161085	0.216116	0.0467063	trans
rs11334677	OID44927	SFTPD	-6.31118	4.54813e-10	0.000782174	-0.529274	0.083863	-0.216112	0.0467044	trans
rs41267118	OID44927	SFTPD	-6.31118	4.54813e-10	0.000782174	-0.529274	0.083863	-0.216112	0.0467044	trans
rs116420479	OID44927	SFTPD	-6.31118	4.54813e-10	0.000782174	-0.529274	0.083863	-0.216112	0.0467044	trans
rs6905149	OID44927	SFTPD	-6.31118	4.54813e-10	0.000782174	-0.529274	0.083863	-0.216112	0.0467044	trans
rs28441225	OID44927	SFTPD	-6.31118	4.54813e-10	0.000782174	-0.529274	0.083863	-0.216112	0.0467044	trans
rs188395281	OID45408	RNASE6	-6.31111	4.54988e-10	0.000782417	-0.626096	0.0992053	-0.21611	0.0467035	trans
rs192982911	OID45408	RNASE6	-6.31111	4.54988e-10	0.000782417	-0.626096	0.0992053	-0.21611	0.0467035	trans
rs182755640	OID42194	BRME1	6.31098	4.55361e-10	0.000783029	1.08949	0.172634	0.216106	0.0467016	trans
rs145147529	OID44497	CCL19	-6.31091	4.55567e-10	0.000783355	-1.17634	0.186398	-0.216103	0.0467006	trans
rs2395471	OID43804	HLA-A	6.31089	4.55616e-10	0.000783412	0.230016	0.0364475	0.216103	0.0467003	trans
rs45560633	OID43331	ADAMTS1	-6.31078	4.55923e-10	0.000783911	-0.508521	0.0805797	-0.216099	0.0466988	trans
rs111411820	OID43804	HLA-A	6.31068	4.562e-10	0.000784128	0.267769	0.0424311	0.216096	0.0466974	trans
rs12665166	OID43804	HLA-A	6.31068	4.562e-10	0.000784128	0.267769	0.0424311	0.216096	0.0466974	trans
rs4332019	OID43804	HLA-A	6.31068	4.562e-10	0.000784128	0.267769	0.0424311	0.216096	0.0466974	trans
rs2394897	OID43804	HLA-A	6.31068	4.562e-10	0.000784128	0.267769	0.0424311	0.216096	0.0466974	trans
rs3899471	OID43804	HLA-A	6.31068	4.562e-10	0.000784128	0.267769	0.0424311	0.216096	0.0466974	trans
rs12662550	OID43804	HLA-A	6.31068	4.562e-10	0.000784128	0.267769	0.0424311	0.216096	0.0466974	trans
rs12665531	OID43804	HLA-A	6.31068	4.562e-10	0.000784128	0.267769	0.0424311	0.216096	0.0466974	trans
rs2394904	OID43804	HLA-A	6.31068	4.562e-10	0.000784128	0.267769	0.0424311	0.216096	0.0466974	trans
rs151247262	OID43804	HLA-A	6.31068	4.562e-10	0.000784128	0.267769	0.0424311	0.216096	0.0466974	trans
rs1838345	OID43955	MAP2	6.3106	4.56431e-10	0.000784497	0.130037	0.0206061	0.216093	0.0466962	trans
rs77693339	OID45056	CD109	-6.31048	4.56773e-10	0.000784798	-0.171409	0.0271626	-0.216089	0.0466945	trans
rs10793962	OID45056	CD109	-6.31048	4.56773e-10	0.000784798	-0.171409	0.0271626	-0.216089	0.0466945	trans
rs8176759	OID45056	CD109	-6.31048	4.56773e-10	0.000784798	-0.171409	0.0271626	-0.216089	0.0466945	trans
rs1137827	OID45056	CD109	-6.31048	4.56773e-10	0.000784798	-0.171409	0.0271626	-0.216089	0.0466945	trans
rs8176749	OID45056	CD109	-6.31048	4.56773e-10	0.000784798	-0.171409	0.0271626	-0.216089	0.0466945	trans
rs8176747	OID45056	CD109	-6.31048	4.56773e-10	0.000784798	-0.171409	0.0271626	-0.216089	0.0466945	trans
rs8176746	OID45056	CD109	-6.31048	4.56773e-10	0.000784798	-0.171409	0.0271626	-0.216089	0.0466945	trans
rs8176743	OID45056	CD109	-6.31048	4.56773e-10	0.000784798	-0.171409	0.0271626	-0.216089	0.0466945	trans
rs8176741	OID45056	CD109	-6.31048	4.56773e-10	0.000784798	-0.171409	0.0271626	-0.216089	0.0466945	trans
rs75179845	OID45056	CD109	-6.31048	4.56773e-10	0.000784798	-0.171409	0.0271626	-0.216089	0.0466945	trans
rs72731410	OID42007	VAMP4	-6.3103	4.57275e-10	0.000785631	-0.912974	0.14468	-0.216083	0.046692	trans
rs9896771	OID40334	KIAA0232	-6.31022	4.5751e-10	0.000786006	-0.420246	0.0665976	-0.216081	0.0466908	trans
rs879519694	OID43569	CRYZL1	6.3101	4.57848e-10	0.000786558	1.16254	0.184234	0.216077	0.0466891	trans
rs184190179	OID40880	C10orf95	-6.30994	4.58283e-10	0.000787276	-1.31478	0.208367	-0.216072	0.046687	trans
rs4253332	OID45228	PLTP	6.30986	4.5852e-10	0.000787654	0.214792	0.0340406	0.216069	0.0466858	trans
rs11656684	OID43452	CASP10	-6.30955	4.5939e-10	0.000789121	-0.748427	0.118618	-0.216059	0.0466814	trans
rs115995807	OID42954	PRRC1	6.30941	4.5979e-10	0.00078978	0.566597	0.0898019	0.216054	0.0466794	trans
rs181816919	OID41239	GBP3	-6.30935	4.59947e-10	0.00079002	-1.15859	0.18363	-0.216052	0.0466787	trans
rs10766364	OID45231	PPIB	6.30882	4.61449e-10	0.00079257	0.314641	0.0498732	0.216035	0.0466712	trans
rs557855352	OID44181	RGCC	-6.30843	4.62571e-10	0.000794469	-1.04824	0.166165	-0.216022	0.0466656	trans
rs560530	OID43451	CAPS	-6.30839	4.62675e-10	0.000794474	-0.610473	0.0967715	-0.216021	0.0466651	trans
rs660895	OID43451	CAPS	-6.30839	4.62675e-10	0.000794474	-0.610473	0.0967715	-0.216021	0.0466651	trans
rs661330	OID43451	CAPS	-6.30839	4.62675e-10	0.000794474	-0.610473	0.0967715	-0.216021	0.0466651	trans
rs35909516	OID43451	CAPS	-6.30839	4.62675e-10	0.000794474	-0.610473	0.0967715	-0.216021	0.0466651	trans
rs10581035	OID43451	CAPS	-6.30839	4.62675e-10	0.000794474	-0.610473	0.0967715	-0.216021	0.0466651	trans
rs3997868	OID43451	CAPS	-6.30839	4.62675e-10	0.000794474	-0.610473	0.0967715	-0.216021	0.0466651	trans
rs2039184	OID45218	PECAM1	6.30815	4.63353e-10	0.000795609	0.118358	0.0187627	0.216013	0.0466618	trans
rs548596060	OID41195	FAM72A	-6.30794	4.63969e-10	0.000796637	-0.646034	0.102416	-0.216006	0.0466587	trans
rs79287178	OID44346	TNFSF11	6.30786	4.64192e-10	0.00079699	0.614808	0.097467	0.216004	0.0466576	trans
rs140829915	OID42983	RAD51	-6.3078	4.6436e-10	0.00079725	-0.843521	0.133727	-0.216002	0.0466568	trans
rs183849476	OID43166	TCEANC2	-6.30777	4.64451e-10	0.000797377	-0.55705	0.0883117	-0.216001	0.0466563	trans
rs187979567	OID41170	ERICH4	-6.30764	4.64828e-10	0.000797995	-0.928639	0.147224	-0.215997	0.0466545	trans
rs183532381	OID43827	ICAM4	6.30755	4.65077e-10	0.000798393	0.536682	0.0850856	0.215994	0.0466533	trans
rs183736553	OID43207	TNFSF15	6.30751	4.65188e-10	0.000798499	1.04904	0.166316	0.215992	0.0466527	trans
rs3117109	OID43429	BTN3A2	6.30751	4.65207e-10	0.000798499	0.211651	0.0335554	0.215992	0.0466526	trans
rs2894254	OID43429	BTN3A2	6.30751	4.65207e-10	0.000798499	0.211651	0.0335554	0.215992	0.0466526	trans
rs3129950	OID43429	BTN3A2	6.30751	4.65207e-10	0.000798499	0.211651	0.0335554	0.215992	0.0466526	trans
rs6457619	OID43804	HLA-A	6.30737	4.65611e-10	0.000799076	0.235748	0.0373766	0.215988	0.0466506	trans
rs6457622	OID43804	HLA-A	6.30737	4.65611e-10	0.000799076	0.235748	0.0373766	0.215988	0.0466506	trans
rs7745040	OID43804	HLA-A	6.30737	4.65611e-10	0.000799076	0.235748	0.0373766	0.215988	0.0466506	trans
rs2894380	OID43804	HLA-A	6.30737	4.65611e-10	0.000799076	0.235748	0.0373766	0.215988	0.0466506	trans
rs80046096	OID45410	SELP	-6.30725	4.65942e-10	0.000799527	-0.728257	0.115464	-0.215984	0.046649	trans
rs181046713	OID45410	SELP	-6.30725	4.65942e-10	0.000799527	-0.728257	0.115464	-0.215984	0.046649	trans
rs77214700	OID45410	SELP	-6.30725	4.65942e-10	0.000799527	-0.728257	0.115464	-0.215984	0.046649	trans
rs80122927	OID45410	SELP	-6.30725	4.65942e-10	0.000799527	-0.728257	0.115464	-0.215984	0.046649	trans
rs78850761	OID40612	SOX7	6.30722	4.66021e-10	0.000799635	1.78345	0.282763	0.215983	0.0466486	trans
rs577366459	OID42699	LPXN	-6.30718	4.66139e-10	0.000799808	-0.593448	0.0940909	-0.215982	0.046648	trans
rs2745400	OID43429	BTN3A2	6.30715	4.66231e-10	0.000799936	0.166272	0.0263625	0.215981	0.0466476	trans
rs2071591	OID43804	HLA-A	-6.30707	4.66451e-10	0.000800227	-0.221082	0.035053	-0.215978	0.0466465	trans
rs3094594	OID43804	HLA-A	-6.30707	4.66451e-10	0.000800227	-0.221082	0.035053	-0.215978	0.0466465	trans
rs3131641	OID43804	HLA-A	-6.30707	4.66451e-10	0.000800227	-0.221082	0.035053	-0.215978	0.0466465	trans
rs140058114	OID42440	FAM171B	6.30706	4.66499e-10	0.000800278	0.892492	0.141507	0.215977	0.0466463	trans
rs75677307	OID42642	ITPRIP	6.30648	4.68164e-10	0.000803018	1.76503	0.279875	0.215959	0.0466381	trans
rs182460695	OID42642	ITPRIP	6.30648	4.68164e-10	0.000803018	1.76503	0.279875	0.215959	0.0466381	trans
rs151132013	OID42642	ITPRIP	6.30648	4.68164e-10	0.000803018	1.76503	0.279875	0.215959	0.0466381	trans
rs193109454	OID42642	ITPRIP	6.30648	4.68164e-10	0.000803018	1.76503	0.279875	0.215959	0.0466381	trans
rs150501585	OID44504	CCL4	-6.30618	4.69036e-10	0.000804484	-1.19636	0.189712	-0.215949	0.0466338	trans
chr6_32659746_ACAC_GCAC	OID43963	MCEMP1	6.30612	4.69183e-10	0.000804707	0.673684	0.10683	0.215947	0.0466331	trans
rs113987455	OID41560	NRG3	-6.30607	4.69329e-10	0.000804929	-0.881817	0.139836	-0.215945	0.0466324	trans
rs114495005	OID42346	CYP3A4	-6.30604	4.69424e-10	0.000805061	-1.11328	0.176542	-0.215944	0.046632	trans
rs145134980	OID44627	ENPP5	6.30603	4.69453e-10	0.000805082	0.925137	0.146707	0.215944	0.0466318	trans
rs77148543	OID43984	MPI	-6.30598	4.6959e-10	0.00080521	-0.597466	0.0947458	-0.215942	0.0466311	trans
rs4253238	OID44424	ZER1	-6.30588	4.6989e-10	0.00080521	-0.181874	0.0288419	-0.215939	0.0466297	trans
rs3775298	OID44424	ZER1	-6.30588	4.6989e-10	0.00080521	-0.181874	0.0288419	-0.215939	0.0466297	trans
rs1511801	OID44424	ZER1	-6.30588	4.6989e-10	0.00080521	-0.181874	0.0288419	-0.215939	0.0466297	trans
rs4241815	OID44424	ZER1	-6.30588	4.6989e-10	0.00080521	-0.181874	0.0288419	-0.215939	0.0466297	trans
rs4241816	OID44424	ZER1	-6.30588	4.6989e-10	0.00080521	-0.181874	0.0288419	-0.215939	0.0466297	trans
rs4241817	OID44424	ZER1	-6.30588	4.6989e-10	0.00080521	-0.181874	0.0288419	-0.215939	0.0466297	trans
rs4241818	OID44424	ZER1	-6.30588	4.6989e-10	0.00080521	-0.181874	0.0288419	-0.215939	0.0466297	trans
rs3836616	OID44424	ZER1	-6.30588	4.6989e-10	0.00080521	-0.181874	0.0288419	-0.215939	0.0466297	trans
rs4253248	OID44424	ZER1	-6.30588	4.6989e-10	0.00080521	-0.181874	0.0288419	-0.215939	0.0466297	trans
rs57182850	OID44424	ZER1	-6.30588	4.6989e-10	0.00080521	-0.181874	0.0288419	-0.215939	0.0466297	trans
rs4253252	OID44424	ZER1	-6.30588	4.6989e-10	0.00080521	-0.181874	0.0288419	-0.215939	0.0466297	trans
rs3733402	OID44424	ZER1	-6.30588	4.6989e-10	0.00080521	-0.181874	0.0288419	-0.215939	0.0466297	trans
rs4253254	OID44424	ZER1	-6.30588	4.6989e-10	0.00080521	-0.181874	0.0288419	-0.215939	0.0466297	trans
rs4253255	OID44424	ZER1	-6.30588	4.6989e-10	0.00080521	-0.181874	0.0288419	-0.215939	0.0466297	trans
rs66530140	OID44424	ZER1	-6.30588	4.6989e-10	0.00080521	-0.181874	0.0288419	-0.215939	0.0466297	trans
rs35984397	OID44424	ZER1	-6.30588	4.6989e-10	0.00080521	-0.181874	0.0288419	-0.215939	0.0466297	trans
rs4253271	OID44424	ZER1	-6.30588	4.6989e-10	0.00080521	-0.181874	0.0288419	-0.215939	0.0466297	trans
rs4253272	OID44424	ZER1	-6.30588	4.6989e-10	0.00080521	-0.181874	0.0288419	-0.215939	0.0466297	trans
chr6_32681420_C_T	OID43451	CAPS	-6.30587	4.69914e-10	0.00080521	-0.684524	0.108553	-0.215939	0.0466296	trans
rs115270258	OID41185	FAM135B	-6.30586	4.69956e-10	0.00080521	-1.56745	0.24857	-0.215938	0.0466294	trans
rs114890952	OID41185	FAM135B	-6.30586	4.69956e-10	0.00080521	-1.56745	0.24857	-0.215938	0.0466294	trans
rs41269692	OID41185	FAM135B	-6.30586	4.69956e-10	0.00080521	-1.56745	0.24857	-0.215938	0.0466294	trans
rs115676811	OID41185	FAM135B	-6.30586	4.69956e-10	0.00080521	-1.56745	0.24857	-0.215938	0.0466294	trans
rs76170587	OID41185	FAM135B	-6.30586	4.69956e-10	0.00080521	-1.56745	0.24857	-0.215938	0.0466294	trans
rs4310274	OID44879	PTPRB	6.3058	4.70134e-10	0.000805408	0.148277	0.0235143	0.215936	0.0466285	trans
rs1981767	OID43888	KEL	-6.3057	4.70398e-10	0.000805408	-0.142728	0.0226347	-0.215933	0.0466272	trans
rs116905576	OID42062	ZNF35	-6.3057	4.70404e-10	0.000805408	-0.563676	0.0893915	-0.215933	0.0466272	trans
rs116936180	OID40129	CPSF3	-6.30566	4.70517e-10	0.000805408	-0.698074	0.110706	-0.215932	0.0466266	trans
rs117436754	OID40129	CPSF3	-6.30566	4.70517e-10	0.000805408	-0.698074	0.110706	-0.215932	0.0466266	trans
rs75271873	OID40129	CPSF3	-6.30566	4.70517e-10	0.000805408	-0.698074	0.110706	-0.215932	0.0466266	trans
rs142441290	OID40129	CPSF3	-6.30566	4.70517e-10	0.000805408	-0.698074	0.110706	-0.215932	0.0466266	trans
rs147539412	OID40129	CPSF3	-6.30566	4.70517e-10	0.000805408	-0.698074	0.110706	-0.215932	0.0466266	trans
rs116856262	OID40129	CPSF3	-6.30566	4.70517e-10	0.000805408	-0.698074	0.110706	-0.215932	0.0466266	trans
rs146529583	OID40129	CPSF3	-6.30566	4.70517e-10	0.000805408	-0.698074	0.110706	-0.215932	0.0466266	trans
rs143398442	OID40129	CPSF3	-6.30566	4.70517e-10	0.000805408	-0.698074	0.110706	-0.215932	0.0466266	trans
rs149939332	OID40129	CPSF3	-6.30566	4.70517e-10	0.000805408	-0.698074	0.110706	-0.215932	0.0466266	trans
rs117676941	OID40129	CPSF3	-6.30566	4.70517e-10	0.000805408	-0.698074	0.110706	-0.215932	0.0466266	trans
rs117381408	OID40129	CPSF3	-6.30566	4.70517e-10	0.000805408	-0.698074	0.110706	-0.215932	0.0466266	trans
rs117016433	OID40129	CPSF3	-6.30566	4.70517e-10	0.000805408	-0.698074	0.110706	-0.215932	0.0466266	trans
rs140708167	OID40129	CPSF3	-6.30566	4.70517e-10	0.000805408	-0.698074	0.110706	-0.215932	0.0466266	trans
rs146434192	OID40129	CPSF3	-6.30566	4.70517e-10	0.000805408	-0.698074	0.110706	-0.215932	0.0466266	trans
rs147431320	OID40129	CPSF3	-6.30566	4.70517e-10	0.000805408	-0.698074	0.110706	-0.215932	0.0466266	trans
rs200388112	OID40129	CPSF3	-6.30566	4.70517e-10	0.000805408	-0.698074	0.110706	-0.215932	0.0466266	trans
rs143861391	OID40129	CPSF3	-6.30566	4.70517e-10	0.000805408	-0.698074	0.110706	-0.215932	0.0466266	trans
rs60425288	OID40129	CPSF3	-6.30566	4.70517e-10	0.000805408	-0.698074	0.110706	-0.215932	0.0466266	trans
rs61526966	OID40129	CPSF3	-6.30566	4.70517e-10	0.000805408	-0.698074	0.110706	-0.215932	0.0466266	trans
rs145317949	OID40129	CPSF3	-6.30566	4.70517e-10	0.000805408	-0.698074	0.110706	-0.215932	0.0466266	trans
rs75697590	OID40129	CPSF3	-6.30566	4.70517e-10	0.000805408	-0.698074	0.110706	-0.215932	0.0466266	trans
rs77070673	OID40129	CPSF3	-6.30566	4.70517e-10	0.000805408	-0.698074	0.110706	-0.215932	0.0466266	trans
rs77266365	OID40129	CPSF3	-6.30566	4.70517e-10	0.000805408	-0.698074	0.110706	-0.215932	0.0466266	trans
rs2608820	OID44655	FGFR4	-6.30564	4.7057e-10	0.00080547	-0.24375	0.0386559	-0.215931	0.0466264	trans
chr4_186235986_C_T	OID43828	ICOSLG	-6.3056	4.70697e-10	0.000805658	-0.119703	0.0189836	-0.21593	0.0466257	trans
rs141811254	OID43590	DAPP1	-6.30529	4.71598e-10	0.00080717	-0.718548	0.11396	-0.21592	0.0466214	trans
rs60937319	OID45064	CDH5	-6.30526	4.71698e-10	0.000807283	-0.130671	0.0207241	-0.215919	0.0466209	trans
rs550057	OID45064	CDH5	-6.30526	4.71698e-10	0.000807283	-0.130671	0.0207241	-0.215919	0.0466209	trans
rs117283800	OID43984	MPI	-6.3052	4.71862e-10	0.000807476	-0.786051	0.124667	-0.215917	0.0466201	trans
rs56049525	OID43984	MPI	-6.3052	4.71862e-10	0.000807476	-0.786051	0.124667	-0.215917	0.0466201	trans
rs75922598	OID44232	SERPINB9	-6.3052	4.71863e-10	0.000807476	-0.701036	0.111184	-0.215917	0.0466201	trans
rs556400791	OID42119	ANKRD35	-6.30518	4.71914e-10	0.000807535	-0.887417	0.140744	-0.215916	0.0466198	trans
rs77211268	OID43581	CTSV	-6.30517	4.71945e-10	0.000807558	-0.339087	0.0537792	-0.215916	0.0466197	trans
rs529809991	OID41504	MYH10	-6.30507	4.72234e-10	0.000808024	-0.8626	0.13681	-0.215913	0.0466183	trans
rs925453	OID45320	C2	-6.30497	4.7254e-10	0.000808517	-0.223823	0.0354994	-0.215909	0.0466168	trans
rs11132382	OID44924	SERPINI1	-6.30483	4.72946e-10	0.000809182	-0.159027	0.025223	-0.215905	0.0466148	trans
rs927656726	OID41643	POLR3D	-6.30465	4.73464e-10	0.00081004	-0.818964	0.129898	-0.215899	0.0466123	trans
rs78590974	OID45056	CD109	-6.30464	4.73493e-10	0.00081006	-0.173678	0.0275477	-0.215899	0.0466122	trans
rs4722826	OID41070	CXorf49	6.3046	4.73611e-10	0.000810233	0.625595	0.0992284	0.215897	0.0466116	trans
rs4537184	OID43429	BTN3A2	6.30457	4.73695e-10	0.000810347	0.196575	0.0311798	0.215896	0.0466112	trans
rs535037392	OID43043	SAG	-6.30445	4.74053e-10	0.000810928	-1.02377	0.162389	-0.215892	0.0466095	trans
rs375758703	OID44499	CCL21	-6.30438	4.74241e-10	0.000811163	-0.870305	0.138048	-0.21589	0.0466086	trans
rs144672779	OID44499	CCL21	-6.30438	4.74241e-10	0.000811163	-0.870305	0.138048	-0.21589	0.0466086	trans
rs116950610	OID44499	CCL21	-6.30438	4.74241e-10	0.000811163	-0.870305	0.138048	-0.21589	0.0466086	trans
rs17843763	OID43429	BTN3A2	6.30378	4.76014e-10	0.000814165	0.19535	0.0309894	0.21587	0.0466	trans
rs558240	OID44879	PTPRB	6.30367	4.76317e-10	0.000814628	0.132235	0.0209774	0.215867	0.0465986	trans
rs72659300	OID41412	LHX1	-6.30367	4.7632e-10	0.000814628	-0.987663	0.156681	-0.215867	0.0465986	trans
rs538713484	OID41366	KDF1	-6.30357	4.76621e-10	0.000815114	-1.40545	0.22296	-0.215864	0.0465971	trans
rs11244953	OID43381	ARHGAP30	-6.30313	4.77896e-10	0.000817265	-0.850995	0.135011	-0.215849	0.046591	trans
rs117415502	OID45334	CGB3_CGB5_CGB8	-6.30301	4.78273e-10	0.00081788	-0.836595	0.13273	-0.215845	0.0465892	trans
rs184849863	OID42778	MRRF	-6.30297	4.78391e-10	0.000818023	-0.884591	0.140345	-0.215844	0.0465886	trans
rs190865893	OID42778	MRRF	-6.30297	4.78391e-10	0.000818023	-0.884591	0.140345	-0.215844	0.0465886	trans
rs1542423	OID44655	FGFR4	-6.30294	4.78474e-10	0.000818104	-0.24196	0.0383884	-0.215843	0.0465882	trans
rs3107672	OID44655	FGFR4	-6.30294	4.78474e-10	0.000818104	-0.24196	0.0383884	-0.215843	0.0465882	trans
rs112938583	OID42950	PRR20A	-6.30286	4.78716e-10	0.000818488	-0.523695	0.0830885	-0.21584	0.0465871	trans
rs72740112	OID43202	TMOD4	6.30283	4.78789e-10	0.000818554	1.81412	0.287826	0.21584	0.0465867	trans
rs185757624	OID43202	TMOD4	6.30283	4.78789e-10	0.000818554	1.81412	0.287826	0.21584	0.0465867	trans
rs6835646	OID44827	OMD	6.30274	4.79068e-10	0.000819001	0.288991	0.0458517	0.215836	0.0465854	trans
rs149677006	OID43988	MRPL28	-6.3027	4.7917e-10	0.000819076	-0.723154	0.114737	-0.215835	0.0465849	trans
rs77039251	OID43988	MRPL28	-6.3027	4.7917e-10	0.000819076	-0.723154	0.114737	-0.215835	0.0465849	trans
rs75268928	OID42543	GTF2F1	-6.3027	4.79181e-10	0.000819076	-0.676475	0.107331	-0.215835	0.0465848	trans
rs34109735	OID44879	PTPRB	6.3027	4.79182e-10	0.000819076	0.146334	0.0232177	0.215835	0.0465848	trans
rs2251746	OID44498	CCL2	-6.30253	4.79667e-10	0.000819876	-0.178627	0.0283421	-0.21583	0.0465825	trans
rs188745863	OID41149	EHD2	6.30239	4.80099e-10	0.000820584	0.894195	0.141882	0.215825	0.0465804	trans
rs59968964	OID43804	HLA-A	-6.30223	4.80578e-10	0.000821343	-0.352921	0.0559995	-0.21582	0.0465782	trans
rs7769761	OID43804	HLA-A	-6.30223	4.80578e-10	0.000821343	-0.352921	0.0559995	-0.21582	0.0465782	trans
rs34974291	OID42436	FABP9	-6.30214	4.80824e-10	0.000821733	-0.359915	0.0571099	-0.215817	0.046577	trans
chr4_54208988_AAAAC_AAAACAAAC	OID40618	SPATS2	-6.3021	4.80941e-10	0.000821905	-0.759316	0.120486	-0.215816	0.0465764	trans
rs151057060	OID42007	VAMP4	-6.30182	4.81768e-10	0.000823287	-0.961693	0.152606	-0.215807	0.0465725	trans
rs630510	OID43701	FAM3D	6.3018	4.81828e-10	0.00082333	0.29662	0.0470691	0.215806	0.0465722	trans
rs630014	OID43701	FAM3D	6.3018	4.81828e-10	0.00082333	0.29662	0.0470691	0.215806	0.0465722	trans
rs78232400	OID42864	ODAM	-6.30163	4.82356e-10	0.000824202	-0.944263	0.149844	-0.2158	0.0465697	trans
rs117919456	OID43514	CEACAM21	-6.30161	4.82403e-10	0.000824253	-0.925071	0.146799	-0.2158	0.0465695	trans
rs150335199	OID40266	GJA3	-6.3016	4.82438e-10	0.000824283	-0.562213	0.0892175	-0.215799	0.0465693	trans
rs573485780	OID41239	GBP3	-6.30153	4.82644e-10	0.000824602	-1.17568	0.18657	-0.215797	0.0465683	trans
rs371718951	OID42091	ADCYAP1R1	-6.30152	4.8266e-10	0.000824602	-0.991297	0.157311	-0.215797	0.0465683	trans
rs3859439	OID44366	TSPAN8	6.30146	4.82844e-10	0.000824856	0.340238	0.0539935	0.215795	0.0465674	trans
rs519757	OID44366	TSPAN8	6.30146	4.82844e-10	0.000824856	0.340238	0.0539935	0.215795	0.0465674	trans
rs72488262	OID44263	SMPDL3B	-6.30143	4.82925e-10	0.000824964	-0.43263	0.0686557	-0.215794	0.046567	trans
rs75077631	OID45473	KLKB1	6.30137	4.83104e-10	0.00082524	0.166824	0.0264742	0.215792	0.0465662	trans
rs111463209	OID44060	OPTC	-6.30127	4.83402e-10	0.000825719	-0.67078	0.106452	-0.215789	0.0465647	trans
rs148735522	OID40378	LRRTM1	-6.30123	4.83541e-10	0.000825896	-1.05438	0.16733	-0.215787	0.0465641	trans
rs139317815	OID40378	LRRTM1	-6.30123	4.83541e-10	0.000825896	-1.05438	0.16733	-0.215787	0.0465641	trans
rs33988101	OID44366	TSPAN8	6.30118	4.83683e-10	0.00082605	0.343277	0.0544782	0.215786	0.0465634	trans
rs12978750	OID44366	TSPAN8	6.30118	4.83683e-10	0.00082605	0.343277	0.0544782	0.215786	0.0465634	trans
rs12978752	OID44366	TSPAN8	6.30118	4.83683e-10	0.00082605	0.343277	0.0544782	0.215786	0.0465634	trans
rs184002414	OID42653	KCNIP4	-6.30114	4.83784e-10	0.000826191	-1.19088	0.188993	-0.215784	0.0465629	trans
rs7577809	OID41885	STK26	6.30106	4.84021e-10	0.000826567	1.62542	0.257959	0.215782	0.0465618	trans
rs979878056	OID44661	FOLR3	-6.30105	4.84063e-10	0.000826608	-1.70595	0.270741	-0.215781	0.0465616	trans
rs1184033797	OID44263	SMPDL3B	-6.30104	4.84086e-10	0.000826617	-0.290206	0.0460568	-0.215781	0.0465615	trans
rs141666621	OID43283	VWA5A	-6.30093	4.84419e-10	0.000827155	-1.12567	0.178651	-0.215778	0.0465599	trans
rs9274712	OID43804	HLA-A	6.30088	4.84575e-10	0.000827393	0.237371	0.0376727	0.215776	0.0465592	trans
rs79918423	OID43140	STX16	6.30082	4.84752e-10	0.000827665	1.41917	0.225236	0.215774	0.0465584	trans
rs204991	OID43429	BTN3A2	6.30074	4.84983e-10	0.000827969	0.196519	0.0311898	0.215771	0.0465573	trans
rs204990	OID43429	BTN3A2	6.30074	4.84983e-10	0.000827969	0.196519	0.0311898	0.215771	0.0465573	trans
rs204989	OID43429	BTN3A2	6.30074	4.84983e-10	0.000827969	0.196519	0.0311898	0.215771	0.0465573	trans
rs1610649	OID43429	BTN3A2	6.30052	4.85639e-10	0.000829059	0.189648	0.0301004	0.215764	0.0465542	trans
rs187087729	OID41467	METTL6	-6.30043	4.85921e-10	0.00082951	-0.748642	0.118824	-0.215761	0.0465528	trans
chr6_32666705_G_C	OID44497	CCL19	-6.30033	4.8622e-10	0.000829971	-0.392472	0.0622939	-0.215758	0.0465514	trans
rs11717033	OID40340	KIF13A	-6.30033	4.86227e-10	0.000829971	-1.22956	0.195158	-0.215758	0.0465514	trans
rs9274679	OID44497	CCL19	-6.29994	4.87377e-10	0.000831904	-0.388183	0.061617	-0.215745	0.046546	trans
rs138509591	OID42598	IL12RB1	6.29985	4.87654e-10	0.000832348	1.14114	0.181137	0.215742	0.0465447	trans
rs555106822	OID40016	ANKRD28	-6.29984	4.87697e-10	0.000832389	-1.13542	0.18023	-0.215742	0.0465445	trans
rs1801020	OID43401	B3GNT7	6.2998	4.87792e-10	0.000832493	0.190367	0.0302179	0.215741	0.046544	trans
rs3131006	OID43429	BTN3A2	6.29979	4.87828e-10	0.000832493	0.202008	0.0320658	0.21574	0.0465439	trans
rs3130564	OID43429	BTN3A2	6.29979	4.87828e-10	0.000832493	0.202008	0.0320658	0.21574	0.0465439	trans
rs3132568	OID43429	BTN3A2	6.29979	4.87828e-10	0.000832493	0.202008	0.0320658	0.21574	0.0465439	trans
rs201603059	OID40645	SYMPK	-6.29957	4.88491e-10	0.000833534	-0.548651	0.0870935	-0.215733	0.0465408	trans
rs75244501	OID40645	SYMPK	-6.29957	4.88491e-10	0.000833534	-0.548651	0.0870935	-0.215733	0.0465408	trans
rs75195152	OID40645	SYMPK	-6.29957	4.88491e-10	0.000833534	-0.548651	0.0870935	-0.215733	0.0465408	trans
rs149640396	OID43984	MPI	-6.29951	4.88662e-10	0.000833795	-0.467292	0.0741791	-0.215731	0.04654	trans
rs7683132	OID44827	OMD	6.29937	4.89096e-10	0.000834506	0.288545	0.0458054	0.215726	0.0465379	trans
rs2900553	OID43955	MAP2	6.29935	4.89145e-10	0.000834558	0.104684	0.0166182	0.215726	0.0465377	trans
rs2545801	OID44322	THPO	6.29931	4.89275e-10	0.000834749	0.220735	0.0350412	0.215725	0.0465371	trans
rs377587802	OID40409	MIIP	-6.29928	4.89371e-10	0.000834884	-0.579198	0.0919468	-0.215724	0.0465366	trans
rs114273476	OID44151	PTPRN	-6.29925	4.89444e-10	0.000834977	-0.487593	0.0774048	-0.215723	0.0465363	trans
rs185001804	OID43346	AHNAK2	-6.29919	4.89635e-10	0.000835274	-0.791271	0.125615	-0.215721	0.0465354	trans
rs2726953	OID45426	TNC	-6.29917	4.89682e-10	0.000835292	-0.163021	0.0258798	-0.21572	0.0465352	trans
rs35171688	OID45426	TNC	-6.29917	4.89682e-10	0.000835292	-0.163021	0.0258798	-0.21572	0.0465352	trans
rs199554616	OID45197	NOMO1	6.29917	4.897e-10	0.000835294	0.154544	0.024534	0.21572	0.0465351	trans
rs143421152	OID41586	PARN	-6.29898	4.90255e-10	0.000836179	-0.979878	0.155561	-0.215714	0.0465325	trans
rs144582121	OID41586	PARN	-6.29898	4.90255e-10	0.000836179	-0.979878	0.155561	-0.215714	0.0465325	trans
rs9275309	OID43804	HLA-A	6.29878	4.90862e-10	0.000837064	0.237008	0.0376277	0.215707	0.0465297	trans
rs72697664	OID42007	VAMP4	-6.29878	4.90871e-10	0.000837064	-0.980527	0.155669	-0.215707	0.0465296	trans
rs112981632	OID40666	TMX2	-6.29876	4.90934e-10	0.000837064	-0.715389	0.113576	-0.215707	0.0465293	trans
rs2241135	OID40666	TMX2	-6.29876	4.90934e-10	0.000837064	-0.715389	0.113576	-0.215707	0.0465293	trans
rs76810460	OID40666	TMX2	-6.29876	4.90934e-10	0.000837064	-0.715389	0.113576	-0.215707	0.0465293	trans
rs78263622	OID40666	TMX2	-6.29876	4.90934e-10	0.000837064	-0.715389	0.113576	-0.215707	0.0465293	trans
rs10931965	OID40666	TMX2	-6.29876	4.90934e-10	0.000837064	-0.715389	0.113576	-0.215707	0.0465293	trans
rs10931966	OID40666	TMX2	-6.29876	4.90934e-10	0.000837064	-0.715389	0.113576	-0.215707	0.0465293	trans
rs76603204	OID40666	TMX2	-6.29876	4.90934e-10	0.000837064	-0.715389	0.113576	-0.215707	0.0465293	trans
rs77876788	OID40568	RNF135	6.29857	4.91519e-10	0.00083803	1.48864	0.236346	0.2157	0.0465266	trans
rs4976649	OID45270	STC2	6.29852	4.91645e-10	0.000838215	0.193547	0.0307289	0.215699	0.046526	trans
rs72785269	OID44916	SDF2	6.29834	4.92189e-10	0.000839083	0.569934	0.0904895	0.215693	0.0465235	trans
rs72787442	OID44916	SDF2	6.29834	4.92189e-10	0.000839083	0.569934	0.0904895	0.215693	0.0465235	trans
rs2731674	OID43401	B3GNT7	6.29832	4.92257e-10	0.000839106	0.190293	0.0302133	0.215692	0.0465232	trans
rs2731673	OID43401	B3GNT7	6.29832	4.92257e-10	0.000839106	0.190293	0.0302133	0.215692	0.0465232	trans
rs2731672	OID43401	B3GNT7	6.29832	4.92257e-10	0.000839106	0.190293	0.0302133	0.215692	0.0465232	trans
rs9645621	OID45231	PPIB	-6.29827	4.92408e-10	0.000839334	-0.294856	0.0468154	-0.215691	0.0465225	trans
rs143982933	OID44285	ST3GAL1	-6.2982	4.92616e-10	0.000839657	-0.307315	0.0487941	-0.215688	0.0465215	trans
rs4622445	OID40638	STRA8	-6.29811	4.929e-10	0.000839959	-1.10852	0.176009	-0.215685	0.0465202	trans
rs117752988	OID40638	STRA8	-6.29811	4.929e-10	0.000839959	-1.10852	0.176009	-0.215685	0.0465202	trans
rs75855992	OID40638	STRA8	-6.29811	4.929e-10	0.000839959	-1.10852	0.176009	-0.215685	0.0465202	trans
rs75409356	OID40638	STRA8	-6.29811	4.929e-10	0.000839959	-1.10852	0.176009	-0.215685	0.0465202	trans
rs117621913	OID40638	STRA8	-6.29811	4.929e-10	0.000839959	-1.10852	0.176009	-0.215685	0.0465202	trans
rs907854023	OID40638	STRA8	-6.29811	4.929e-10	0.000839959	-1.10852	0.176009	-0.215685	0.0465202	trans
rs879821940	OID43681	EPGN	-6.29809	4.92971e-10	0.00084005	-0.761038	0.120836	-0.215685	0.0465198	trans
rs55928872	OID42896	PDXDC1	-6.29806	4.93051e-10	0.000840155	-1.07835	0.17122	-0.215684	0.0465195	trans
rs80080917	OID40911	C7orf25	-6.29803	4.93149e-10	0.000840291	-0.870488	0.138216	-0.215683	0.046519	trans
rs9366700	OID43804	HLA-A	-6.29764	4.94314e-10	0.000842192	-0.24136	0.0383255	-0.21567	0.0465136	trans
chr6_27729225_C_CT	OID43804	HLA-A	-6.29764	4.94314e-10	0.000842192	-0.24136	0.0383255	-0.21567	0.0465136	trans
chr4_186196886_TTC_T	OID44827	OMD	6.29764	4.94325e-10	0.000842192	0.285053	0.0452634	0.21567	0.0465136	trans
rs3132954	OID43804	HLA-A	-6.29764	4.9434e-10	0.000842192	-0.235643	0.0374177	-0.21567	0.0465135	trans
chr10_102973816_T_TC	OID43885	KAZALD1	6.29761	4.94411e-10	0.000842192	0.878764	0.139539	0.215669	0.0465132	trans
rs7744381	OID43804	HLA-A	-6.29761	4.9442e-10	0.000842192	-0.344622	0.0547226	-0.215669	0.0465131	trans
rs418464	OID44525	CDH17	6.29759	4.94478e-10	0.000842192	0.280613	0.0445588	0.215668	0.0465129	trans
rs1231281	OID44525	CDH17	6.29759	4.94478e-10	0.000842192	0.280613	0.0445588	0.215668	0.0465129	trans
rs973579	OID44525	CDH17	6.29759	4.94478e-10	0.000842192	0.280613	0.0445588	0.215668	0.0465129	trans
rs11666792	OID45192	MUC2	-6.29759	4.94479e-10	0.000842192	-0.402486	0.0639111	-0.215668	0.0465128	trans
rs12979891	OID45192	MUC2	-6.29759	4.94479e-10	0.000842192	-0.402486	0.0639111	-0.215668	0.0465128	trans
rs11878908	OID45192	MUC2	-6.29759	4.94479e-10	0.000842192	-0.402486	0.0639111	-0.215668	0.0465128	trans
rs112253243	OID45123	FAS	-6.29746	4.94884e-10	0.000842759	-0.834478	0.13251	-0.215664	0.046511	trans
rs145710369	OID45123	FAS	-6.29746	4.94884e-10	0.000842759	-0.834478	0.13251	-0.215664	0.046511	trans
rs61740649	OID45123	FAS	-6.29746	4.94884e-10	0.000842759	-0.834478	0.13251	-0.215664	0.046511	trans
rs75378548	OID45123	FAS	-6.29746	4.94884e-10	0.000842759	-0.834478	0.13251	-0.215664	0.046511	trans
rs138351363	OID44785	MMP15	-6.29745	4.94902e-10	0.000842759	-0.788364	0.125188	-0.215664	0.0465109	trans
rs1799294	OID42062	ZNF35	-6.29742	4.94987e-10	0.000842782	-0.632223	0.100394	-0.215663	0.0465105	trans
rs1644057	OID42062	ZNF35	-6.29742	4.94987e-10	0.000842782	-0.632223	0.100394	-0.215663	0.0465105	trans
rs6889669	OID42062	ZNF35	-6.29742	4.94987e-10	0.000842782	-0.632223	0.100394	-0.215663	0.0465105	trans
rs13181851	OID42062	ZNF35	-6.29742	4.94987e-10	0.000842782	-0.632223	0.100394	-0.215663	0.0465105	trans
rs115692679	OID40345	KIF6	-6.29737	4.95135e-10	0.000843003	-0.926509	0.147126	-0.215661	0.0465098	trans
rs188147672	OID41149	EHD2	6.29724	4.95538e-10	0.000843658	0.905681	0.143822	0.215657	0.046508	trans
rs1176066495	OID43678	ENTPD6	-6.29721	4.95647e-10	0.000843813	-0.184741	0.029337	-0.215656	0.0465074	trans
rs562754820	OID40969	CD300LB	-6.29703	4.9618e-10	0.000844661	-0.79613	0.126429	-0.21565	0.046505	trans
rs564678682	OID40969	CD300LB	-6.29703	4.9618e-10	0.000844661	-0.79613	0.126429	-0.21565	0.046505	trans
rs4976691	OID44206	SASH3	6.29688	4.96654e-10	0.000845437	0.339994	0.0539941	0.215645	0.0465028	trans
rs4992477	OID43804	HLA-A	6.29671	4.97157e-10	0.000846263	0.229486	0.0364454	0.21564	0.0465005	trans
rs380743	OID44525	CDH17	6.29647	4.97896e-10	0.000847459	0.280356	0.0445259	0.215632	0.0464971	trans
rs427248	OID44525	CDH17	6.29647	4.97896e-10	0.000847459	0.280356	0.0445259	0.215632	0.0464971	trans
rs11132382	OID42162	ATP6AP2	-6.29634	4.98295e-10	0.000848106	-0.315503	0.050109	-0.215628	0.0464952	trans
rs2523548	OID43804	HLA-A	-6.29629	4.98435e-10	0.000848315	-0.219316	0.0348326	-0.215626	0.0464946	trans
rs12331618	OID44924	SERPINI1	-6.29619	4.98739e-10	0.000848801	-0.158531	0.0251788	-0.215623	0.0464932	trans
rs58144129	OID40716	WNT7A	6.29619	4.98758e-10	0.000848803	1.53772	0.24423	0.215623	0.0464931	trans
rs2586895	OID44839	PDGFB	-6.29603	4.99246e-10	0.000849602	-0.72895	0.115779	-0.215617	0.0464909	trans
rs4861709	OID43418	BMP7	6.29599	4.99363e-10	0.000849739	0.507727	0.0806429	0.215616	0.0464903	trans
rs4253329	OID43418	BMP7	6.29599	4.99363e-10	0.000849739	0.507727	0.0806429	0.215616	0.0464903	trans
rs76744942	OID44436	ACOX1	-6.29583	4.99848e-10	0.000850534	-0.925499	0.147002	-0.215611	0.0464881	trans
rs117946138	OID45334	CGB3_CGB5_CGB8	-6.29581	4.99918e-10	0.000850623	-0.716338	0.11378	-0.21561	0.0464878	trans
rs150374528	OID45334	CGB3_CGB5_CGB8	-6.29565	5.0041e-10	0.000851429	-0.689349	0.109496	-0.215605	0.0464855	trans
rs3093987	OID43804	HLA-A	-6.29563	5.00467e-10	0.000851496	-0.225362	0.0357965	-0.215604	0.0464853	trans
rs8176693	OID45108	DNASE1	-6.29554	5.00744e-10	0.000851782	-0.268443	0.0426402	-0.215602	0.046484	trans
rs8176672	OID45108	DNASE1	-6.29554	5.00744e-10	0.000851782	-0.268443	0.0426402	-0.215602	0.046484	trans
rs8176671	OID45108	DNASE1	-6.29554	5.00744e-10	0.000851782	-0.268443	0.0426402	-0.215602	0.046484	trans
rs8176662	OID45108	DNASE1	-6.29554	5.00744e-10	0.000851782	-0.268443	0.0426402	-0.215602	0.046484	trans
rs79343853	OID45108	DNASE1	-6.29554	5.00744e-10	0.000851782	-0.268443	0.0426402	-0.215602	0.046484	trans
rs8176644	OID45108	DNASE1	-6.29554	5.00744e-10	0.000851782	-0.268443	0.0426402	-0.215602	0.046484	trans
rs9274679	OID43451	CAPS	-6.29542	5.01126e-10	0.0008524	-0.606731	0.0963766	-0.215597	0.0464823	trans
rs2098709	OID45332	CDH1	6.29537	5.01266e-10	0.000852607	0.139878	0.0222192	0.215596	0.0464816	trans
rs116709140	OID40690	UBA52	-6.29521	5.01774e-10	0.000853433	-0.889746	0.141337	-0.215591	0.0464793	trans
rs62394936	OID40949	CCDC28B	-6.2952	5.01788e-10	0.000853433	-0.774045	0.122958	-0.21559	0.0464792	trans
rs11244023	OID44632	EPHA4	-6.29514	5.01981e-10	0.000853732	-0.139778	0.022204	-0.215588	0.0464784	trans
rs116606415	OID42304	CLVS2	-6.29511	5.02074e-10	0.000853859	-0.531266	0.0843935	-0.215587	0.0464779	trans
rs10901240	OID45064	CDH5	6.29507	5.02198e-10	0.000854038	0.124959	0.0198503	0.215586	0.0464774	trans
rs185241924	OID42853	NRXN3	6.29455	5.03811e-10	0.000856751	1.54345	0.245205	0.215569	0.04647	trans
rs4962040	OID45278	TIE1	-6.29449	5.03975e-10	0.000856999	-0.108707	0.0172702	-0.215567	0.0464693	trans
rs147486503	OID44580	CTSF	6.29445	5.04125e-10	0.000857055	0.57003	0.0905608	0.215566	0.0464686	trans
rs78118154	OID44580	CTSF	6.29445	5.04125e-10	0.000857055	0.57003	0.0905608	0.215566	0.0464686	trans
rs139572333	OID44580	CTSF	6.29445	5.04125e-10	0.000857055	0.57003	0.0905608	0.215566	0.0464686	trans
rs117077860	OID43095	SLC40A1	-6.29439	5.04304e-10	0.000857055	-1.33381	0.211905	-0.215564	0.0464678	trans
rs145815668	OID43212	TOGARAM2	-6.29432	5.04519e-10	0.000857055	-0.427079	0.0678515	-0.215562	0.0464668	trans
rs2792970	OID43212	TOGARAM2	6.29432	5.04519e-10	0.000857055	0.427079	0.0678515	0.215562	0.0464668	trans
rs1557024	OID43212	TOGARAM2	6.29432	5.04519e-10	0.000857055	0.427079	0.0678515	0.215562	0.0464668	trans
rs2783486	OID43212	TOGARAM2	6.29432	5.04519e-10	0.000857055	0.427079	0.0678515	0.215562	0.0464668	trans
rs1934878	OID43212	TOGARAM2	6.29432	5.04519e-10	0.000857055	0.427079	0.0678515	0.215562	0.0464668	trans
rs1934879	OID43212	TOGARAM2	6.29432	5.04519e-10	0.000857055	0.427079	0.0678515	0.215562	0.0464668	trans
rs2792971	OID43212	TOGARAM2	6.29432	5.04519e-10	0.000857055	0.427079	0.0678515	0.215562	0.0464668	trans
rs2793705	OID43212	TOGARAM2	6.29432	5.04519e-10	0.000857055	0.427079	0.0678515	0.215562	0.0464668	trans
rs2783485	OID43212	TOGARAM2	6.29432	5.04519e-10	0.000857055	0.427079	0.0678515	0.215562	0.0464668	trans
rs2783484	OID43212	TOGARAM2	6.29432	5.04519e-10	0.000857055	0.427079	0.0678515	0.215562	0.0464668	trans
rs2263230	OID43212	TOGARAM2	6.29432	5.04519e-10	0.000857055	0.427079	0.0678515	0.215562	0.0464668	trans
rs2793715	OID43212	TOGARAM2	6.29432	5.04519e-10	0.000857055	0.427079	0.0678515	0.215562	0.0464668	trans
rs2793718	OID43212	TOGARAM2	6.29432	5.04519e-10	0.000857055	0.427079	0.0678515	0.215562	0.0464668	trans
rs147762001	OID43212	TOGARAM2	-6.29432	5.04519e-10	0.000857055	-0.427079	0.0678515	-0.215562	0.0464668	trans
rs150305096	OID43212	TOGARAM2	-6.29432	5.04519e-10	0.000857055	-0.427079	0.0678515	-0.215562	0.0464668	trans
rs1547781	OID43212	TOGARAM2	6.29432	5.04519e-10	0.000857055	0.427079	0.0678515	0.215562	0.0464668	trans
rs1315428	OID43212	TOGARAM2	6.29432	5.04519e-10	0.000857055	0.427079	0.0678515	0.215562	0.0464668	trans
rs1284343	OID43212	TOGARAM2	6.29432	5.04519e-10	0.000857055	0.427079	0.0678515	0.215562	0.0464668	trans
rs188125206	OID43212	TOGARAM2	-6.29432	5.04519e-10	0.000857055	-0.427079	0.0678515	-0.215562	0.0464668	trans
rs2792938	OID43212	TOGARAM2	6.29432	5.04519e-10	0.000857055	0.427079	0.0678515	0.215562	0.0464668	trans
rs1771407	OID43212	TOGARAM2	6.29432	5.04519e-10	0.000857055	0.427079	0.0678515	0.215562	0.0464668	trans
rs201074457	OID43212	TOGARAM2	-6.29432	5.04519e-10	0.000857055	-0.427079	0.0678515	-0.215562	0.0464668	trans
rs138842989	OID43212	TOGARAM2	-6.29432	5.04519e-10	0.000857055	-0.427079	0.0678515	-0.215562	0.0464668	trans
rs73553989	OID43212	TOGARAM2	-6.29432	5.04519e-10	0.000857055	-0.427079	0.0678515	-0.215562	0.0464668	trans
rs879646940	OID44343	TNFRSF6B	-6.29423	5.04805e-10	0.000857231	-0.564582	0.0896984	-0.215559	0.0464655	trans
rs145740519	OID44343	TNFRSF6B	-6.29423	5.04805e-10	0.000857231	-0.564582	0.0896984	-0.215559	0.0464655	trans
rs1399059350	OID44343	TNFRSF6B	-6.29423	5.04805e-10	0.000857231	-0.564582	0.0896984	-0.215559	0.0464655	trans
rs562351919	OID44343	TNFRSF6B	-6.29423	5.04805e-10	0.000857231	-0.564582	0.0896984	-0.215559	0.0464655	trans
rs149071466	OID44343	TNFRSF6B	-6.29423	5.04805e-10	0.000857231	-0.564582	0.0896984	-0.215559	0.0464655	trans
rs369062139	OID44343	TNFRSF6B	-6.29423	5.04805e-10	0.000857231	-0.564582	0.0896984	-0.215559	0.0464655	trans
rs114579035	OID44343	TNFRSF6B	-6.29423	5.04805e-10	0.000857231	-0.564582	0.0896984	-0.215559	0.0464655	trans
rs201291779	OID44343	TNFRSF6B	-6.29423	5.04805e-10	0.000857231	-0.564582	0.0896984	-0.215559	0.0464655	trans
rs116240177	OID44343	TNFRSF6B	-6.29423	5.04805e-10	0.000857231	-0.564582	0.0896984	-0.215559	0.0464655	trans
rs116651290	OID44343	TNFRSF6B	-6.29423	5.04805e-10	0.000857231	-0.564582	0.0896984	-0.215559	0.0464655	trans
rs62052045	OID41910	TBC1D13	6.2942	5.04898e-10	0.000857327	1.9402	0.308252	0.215558	0.0464651	trans
rs62052048	OID41910	TBC1D13	6.2942	5.04898e-10	0.000857327	1.9402	0.308252	0.215558	0.0464651	trans
rs12039316	OID40642	SUFU	6.29418	5.04966e-10	0.000857381	0.77349	0.12289	0.215557	0.0464648	trans
rs4361977	OID40642	SUFU	6.29418	5.04966e-10	0.000857381	0.77349	0.12289	0.215557	0.0464648	trans
rs56180823	OID41280	HBG2	6.29408	5.05249e-10	0.000857831	0.51791	0.0822853	0.215554	0.0464635	trans
rs11534419	OID45064	CDH5	-6.29405	5.05368e-10	0.000857995	-0.119884	0.0190473	-0.215553	0.046463	trans
rs111925602	OID43804	HLA-A	-6.29402	5.05438e-10	0.000857995	-0.352991	0.0560836	-0.215552	0.0464626	trans
rs149898278	OID43804	HLA-A	-6.29402	5.05438e-10	0.000857995	-0.352991	0.0560836	-0.215552	0.0464626	trans
rs73408005	OID43804	HLA-A	-6.29402	5.05438e-10	0.000857995	-0.352991	0.0560836	-0.215552	0.0464626	trans
rs28711386	OID43804	HLA-A	-6.29402	5.05438e-10	0.000857995	-0.352991	0.0560836	-0.215552	0.0464626	trans
rs78414933	OID41195	FAM72A	-6.29401	5.05466e-10	0.000858013	-0.768274	0.122064	-0.215552	0.0464625	trans
rs1896294	OID41280	HBG2	6.2939	5.05816e-10	0.000858575	0.520314	0.0826695	0.215548	0.0464609	trans
rs485186	OID44629	EPCAM	6.29374	5.06309e-10	0.000859382	0.326366	0.0518556	0.215543	0.0464587	trans
rs2894251	OID43429	BTN3A2	6.29367	5.06527e-10	0.000859627	0.210227	0.033403	0.215541	0.0464577	trans
rs2395151	OID43429	BTN3A2	6.29367	5.06527e-10	0.000859627	0.210227	0.033403	0.215541	0.0464577	trans
rs150353632	OID43429	BTN3A2	6.29367	5.06527e-10	0.000859627	0.210227	0.033403	0.215541	0.0464577	trans
rs3117103	OID43429	BTN3A2	6.29367	5.06527e-10	0.000859627	0.210227	0.033403	0.215541	0.0464577	trans
rs188875248	OID43526	CHM	-6.2935	5.07062e-10	0.000860504	-1.36911	0.217544	-0.215535	0.0464553	trans
rs146713861	OID44672	GAS2L1	-6.29344	5.07243e-10	0.000860749	-0.661194	0.105061	-0.215533	0.0464545	trans
rs186525547	OID44672	GAS2L1	-6.29344	5.07243e-10	0.000860749	-0.661194	0.105061	-0.215533	0.0464545	trans
rs529510737	OID43776	GPHA2	-6.2933	5.07685e-10	0.000861468	-0.68284	0.108503	-0.215528	0.0464525	trans
rs1201332939	OID43681	EPGN	-6.29327	5.07782e-10	0.000861602	-0.869885	0.138225	-0.215527	0.046452	trans
rs575708473	OID42876	PAIP1	-6.293	5.08615e-10	0.000862984	-1.0425	0.165661	-0.215519	0.0464483	trans
rs4976649	OID44196	RTBDN	6.29297	5.08719e-10	0.000863129	0.298213	0.0473883	0.215518	0.0464478	trans
rs9271377	OID43451	CAPS	6.2929	5.08934e-10	0.000863463	0.669211	0.106344	0.215515	0.0464468	trans
rs11264328	OID40642	SUFU	6.29287	5.0904e-10	0.000863518	0.781661	0.124214	0.215514	0.0464464	trans
rs11264329	OID40642	SUFU	6.29287	5.0904e-10	0.000863518	0.781661	0.124214	0.215514	0.0464464	trans
rs12040970	OID40642	SUFU	6.29287	5.0904e-10	0.000863518	0.781661	0.124214	0.215514	0.0464464	trans
rs9330263	OID40642	SUFU	6.29287	5.0904e-10	0.000863518	0.781661	0.124214	0.215514	0.0464464	trans
rs80273418	OID43984	MPI	-6.29286	5.09067e-10	0.000863532	-0.682085	0.10839	-0.215514	0.0464463	trans
rs75080408	OID40044	ATRX	6.29283	5.09144e-10	0.000863632	2.21862	0.352563	0.215513	0.0464459	trans
rs116665849	OID43952	MAG	-6.29279	5.09285e-10	0.000863777	-0.282443	0.0448836	-0.215512	0.0464453	trans
rs182525874	OID43952	MAG	-6.29279	5.09285e-10	0.000863777	-0.282443	0.0448836	-0.215512	0.0464453	trans
rs149800426	OID43952	MAG	-6.29279	5.09285e-10	0.000863777	-0.282443	0.0448836	-0.215512	0.0464453	trans
rs79364329	OID40951	CCDC43	-6.2927	5.09555e-10	0.000864205	-1.69647	0.269594	-0.215509	0.0464441	trans
rs12216891	OID43771	GP2	-6.29243	5.10409e-10	0.000865621	-0.409479	0.0650749	-0.2155	0.0464402	trans
rs189189298	OID42558	HFM1	6.29241	5.10472e-10	0.000865634	1.99037	0.316313	0.215499	0.0464399	trans
rs764900621	OID42558	HFM1	6.29241	5.10472e-10	0.000865634	1.99037	0.316313	0.215499	0.0464399	trans
rs192387909	OID42558	HFM1	6.29241	5.10472e-10	0.000865634	1.99037	0.316313	0.215499	0.0464399	trans
rs2333905	OID44657	FLT4	6.29235	5.10658e-10	0.000865856	0.112416	0.0178654	0.215497	0.0464391	trans
rs1584335	OID44657	FLT4	6.29235	5.10658e-10	0.000865856	0.112416	0.0178654	0.215497	0.0464391	trans
rs60787986	OID44657	FLT4	6.29235	5.10658e-10	0.000865856	0.112416	0.0178654	0.215497	0.0464391	trans
rs35109175	OID43701	FAM3D	6.29231	5.10781e-10	0.000865972	0.307213	0.0488235	0.215496	0.0464386	trans
rs2617801	OID43701	FAM3D	-6.29231	5.10781e-10	0.000865972	-0.307213	0.0488235	-0.215496	0.0464386	trans
rs374886	OID43701	FAM3D	-6.29231	5.10781e-10	0.000865972	-0.307213	0.0488235	-0.215496	0.0464386	trans
rs544621672	OID41911	TBC1D22B	-6.29221	5.11093e-10	0.000866343	-1.19395	0.18975	-0.215493	0.0464372	trans
rs117461359	OID41911	TBC1D22B	-6.29221	5.11093e-10	0.000866343	-1.19395	0.18975	-0.215493	0.0464372	trans
rs143644893	OID41911	TBC1D22B	-6.29221	5.11093e-10	0.000866343	-1.19395	0.18975	-0.215493	0.0464372	trans
rs17860847	OID41911	TBC1D22B	-6.29221	5.11093e-10	0.000866343	-1.19395	0.18975	-0.215493	0.0464372	trans
rs537512507	OID41911	TBC1D22B	-6.29221	5.11093e-10	0.000866343	-1.19395	0.18975	-0.215493	0.0464372	trans
rs114093326	OID44823	NTRK2	-6.29197	5.11857e-10	0.000867607	-0.400362	0.0636306	-0.215485	0.0464337	trans
rs2854002	OID43429	BTN3A2	6.29182	5.12318e-10	0.000868263	0.204689	0.0325325	0.21548	0.0464317	trans
rs2596505	OID43429	BTN3A2	6.29182	5.12318e-10	0.000868263	0.204689	0.0325325	0.21548	0.0464317	trans
rs2596504	OID43429	BTN3A2	6.29182	5.12318e-10	0.000868263	0.204689	0.0325325	0.21548	0.0464317	trans
rs2507995	OID43429	BTN3A2	6.29182	5.12318e-10	0.000868263	0.204689	0.0325325	0.21548	0.0464317	trans
rs3093974	OID43804	HLA-A	-6.29177	5.12473e-10	0.000868417	-0.220672	0.0350731	-0.215478	0.046431	trans
rs2239527	OID43804	HLA-A	-6.29177	5.12473e-10	0.000868417	-0.220672	0.0350731	-0.215478	0.046431	trans
rs113796915	OID42304	CLVS2	-6.29177	5.12482e-10	0.000868417	-0.62026	0.0985827	-0.215478	0.0464309	trans
rs139612071	OID42304	CLVS2	-6.29177	5.12482e-10	0.000868417	-0.62026	0.0985827	-0.215478	0.0464309	trans
chr6_32670021_T_C	OID43804	HLA-A	6.29148	5.13403e-10	0.000869945	0.234457	0.0372658	0.215469	0.0464268	trans
rs77742557	OID44291	STX3	-6.29134	5.13826e-10	0.00087063	-0.856228	0.136096	-0.215464	0.0464249	trans
rs407161	OID43429	BTN3A2	6.29115	5.14454e-10	0.000871663	0.166081	0.0263992	0.215458	0.0464221	trans
rs114963688	OID43984	MPI	-6.291	5.14926e-10	0.000872432	-0.743644	0.118208	-0.215453	0.04642	trans
rs150114645	OID42529	GPATCH1	-6.29094	5.1512e-10	0.00087254	-0.494094	0.0785407	-0.215451	0.0464192	trans
rs62378372	OID42529	GPATCH1	-6.29094	5.1512e-10	0.00087254	-0.494094	0.0785407	-0.215451	0.0464192	trans
rs17097147	OID42529	GPATCH1	-6.29094	5.1512e-10	0.00087254	-0.494094	0.0785407	-0.215451	0.0464192	trans
rs11547633	OID42529	GPATCH1	-6.29094	5.1512e-10	0.00087254	-0.494094	0.0785407	-0.215451	0.0464192	trans
rs138885148	OID42529	GPATCH1	-6.29094	5.1512e-10	0.00087254	-0.494094	0.0785407	-0.215451	0.0464192	trans
rs78355629	OID42529	GPATCH1	-6.29094	5.1512e-10	0.00087254	-0.494094	0.0785407	-0.215451	0.0464192	trans
rs17097180	OID42529	GPATCH1	-6.29094	5.1512e-10	0.00087254	-0.494094	0.0785407	-0.215451	0.0464192	trans
rs149949891	OID43984	MPI	-6.29092	5.15156e-10	0.000872569	-0.724691	0.115196	-0.215451	0.046419	trans
rs117234779	OID42400	EIF2AK3	6.29089	5.15263e-10	0.000872688	0.897225	0.142623	0.21545	0.0464185	trans
rs8139337	OID42400	EIF2AK3	6.29089	5.15263e-10	0.000872688	0.897225	0.142623	0.21545	0.0464185	trans
rs7661323	OID45228	PLTP	6.29084	5.15414e-10	0.000872912	0.197288	0.0313611	0.215448	0.0464179	trans
rs192929792	OID42456	FGF12	6.29071	5.15824e-10	0.000873575	1.54157	0.245055	0.215444	0.046416	trans
rs1894408	OID43804	HLA-A	6.29048	5.16557e-10	0.000874753	0.211506	0.0336232	0.215436	0.0464128	trans
rs1894407	OID43804	HLA-A	6.29048	5.16557e-10	0.000874753	0.211506	0.0336232	0.215436	0.0464128	trans
rs657152	OID44107	PODXL	-6.29041	5.1677e-10	0.000874894	-0.0517527	0.00822723	-0.215434	0.0464119	trans
rs644234	OID44107	PODXL	-6.29041	5.1677e-10	0.000874894	-0.0517527	0.00822723	-0.215434	0.0464119	trans
rs643434	OID44107	PODXL	-6.29041	5.1677e-10	0.000874894	-0.0517527	0.00822723	-0.215434	0.0464119	trans
rs544873	OID44107	PODXL	-6.29041	5.1677e-10	0.000874894	-0.0517527	0.00822723	-0.215434	0.0464119	trans
rs494242	OID44107	PODXL	-6.29041	5.1677e-10	0.000874894	-0.0517527	0.00822723	-0.215434	0.0464119	trans
rs1488636350	OID44107	PODXL	-6.29041	5.1677e-10	0.000874894	-0.0517527	0.00822723	-0.215434	0.0464119	trans
rs8176645	OID44107	PODXL	-6.29041	5.1677e-10	0.000874894	-0.0517527	0.00822723	-0.215434	0.0464119	trans
rs189094580	OID43751	GID8	-6.29041	5.16801e-10	0.000874915	-0.689146	0.109555	-0.215434	0.0464117	trans
rs11244084	OID45251	SELE	6.29039	5.16847e-10	0.000874962	0.400563	0.0636786	0.215433	0.0464115	trans
rs182475877	OID44825	OLFM4	6.29019	5.17478e-10	0.000875997	1.3724	0.21818	0.215427	0.0464087	trans
rs149412389	OID44105	PMCH	-6.29002	5.18017e-10	0.000876878	-1.74941	0.278124	-0.215421	0.0464063	trans
rs77859375	OID43135	ST8SIA1	-6.28991	5.18383e-10	0.000877088	-0.998189	0.158697	-0.215418	0.0464047	trans
rs118015807	OID43135	ST8SIA1	-6.28991	5.18383e-10	0.000877088	-0.998189	0.158697	-0.215418	0.0464047	trans
rs117122003	OID43135	ST8SIA1	-6.28991	5.18383e-10	0.000877088	-0.998189	0.158697	-0.215418	0.0464047	trans
rs117470019	OID43135	ST8SIA1	-6.28991	5.18383e-10	0.000877088	-0.998189	0.158697	-0.215418	0.0464047	trans
rs147787537	OID43135	ST8SIA1	-6.28991	5.18383e-10	0.000877088	-0.998189	0.158697	-0.215418	0.0464047	trans
rs79466788	OID43135	ST8SIA1	-6.28991	5.18383e-10	0.000877088	-0.998189	0.158697	-0.215418	0.0464047	trans
rs80343516	OID43135	ST8SIA1	-6.28991	5.18383e-10	0.000877088	-0.998189	0.158697	-0.215418	0.0464047	trans
rs200665408	OID43135	ST8SIA1	-6.28991	5.18383e-10	0.000877088	-0.998189	0.158697	-0.215418	0.0464047	trans
rs74374403	OID43135	ST8SIA1	-6.28991	5.18383e-10	0.000877088	-0.998189	0.158697	-0.215418	0.0464047	trans
rs117605276	OID43135	ST8SIA1	-6.28991	5.18383e-10	0.000877088	-0.998189	0.158697	-0.215418	0.0464047	trans
rs76226351	OID43135	ST8SIA1	-6.28991	5.18383e-10	0.000877088	-0.998189	0.158697	-0.215418	0.0464047	trans
rs117341456	OID43135	ST8SIA1	-6.28991	5.18383e-10	0.000877088	-0.998189	0.158697	-0.215418	0.0464047	trans
rs117499429	OID43135	ST8SIA1	-6.28991	5.18383e-10	0.000877088	-0.998189	0.158697	-0.215418	0.0464047	trans
rs113834059	OID40813	ARHGAP24	-6.28983	5.18628e-10	0.00087747	-1.55554	0.247311	-0.215415	0.0464036	trans
rs198806	OID43804	HLA-A	6.28974	5.1892e-10	0.000877933	0.242869	0.0386136	0.215412	0.0464023	trans
rs76880931	OID44078	PCDH9	6.2897	5.19053e-10	0.000878095	0.415241	0.0660192	0.215411	0.0464018	trans
rs117130997	OID44078	PCDH9	6.2897	5.19053e-10	0.000878095	0.415241	0.0660192	0.215411	0.0464018	trans
rs143982933	OID44827	OMD	6.28967	5.19145e-10	0.000878218	0.283848	0.0451293	0.21541	0.0464013	trans
rs3794179	OID44580	CTSF	6.28934	5.20192e-10	0.000879958	0.569212	0.0905043	0.215399	0.0463967	trans
rs12042349	OID44498	CCL2	6.2893	5.20306e-10	0.00088012	0.246378	0.039174	0.215398	0.0463962	trans
rs183679135	OID45386	MST1	6.28929	5.20353e-10	0.000880166	1.02606	0.163144	0.215397	0.046396	trans
rs144730251	OID43267	UGGT1	-6.28903	5.21194e-10	0.000881443	-0.423247	0.0672993	-0.215389	0.0463923	trans
rs879272411	OID43267	UGGT1	-6.28903	5.21194e-10	0.000881443	-0.423247	0.0672993	-0.215389	0.0463923	trans
rs531163069	OID43267	UGGT1	-6.28903	5.21194e-10	0.000881443	-0.423247	0.0672993	-0.215389	0.0463923	trans
rs148082694	OID43267	UGGT1	-6.28903	5.21194e-10	0.000881443	-0.423247	0.0672993	-0.215389	0.0463923	trans
rs991209	OID45127	FGFBP2	6.28902	5.2122e-10	0.000881443	0.180301	0.0286692	0.215389	0.0463922	trans
rs991210	OID45127	FGFBP2	6.28902	5.2122e-10	0.000881443	0.180301	0.0286692	0.215389	0.0463922	trans
rs11029340	OID42864	ODAM	-6.28897	5.21371e-10	0.000881667	-0.825711	0.131295	-0.215387	0.0463915	trans
rs8176685	OID44657	FLT4	6.28877	5.22029e-10	0.000882685	0.141666	0.0225268	0.21538	0.0463887	trans
rs8176643	OID44657	FLT4	6.28877	5.22029e-10	0.000882685	0.141666	0.0225268	0.21538	0.0463887	trans
rs115478735	OID44657	FLT4	6.28877	5.22029e-10	0.000882685	0.141666	0.0225268	0.21538	0.0463887	trans
rs146489670	OID43681	EPGN	-6.28859	5.22597e-10	0.000883612	-0.83278	0.132427	-0.215374	0.0463862	trans
rs547622816	OID43984	MPI	-6.28856	5.22675e-10	0.000883714	-0.763479	0.121408	-0.215374	0.0463858	trans
rs117428751	OID43331	ADAMTS1	-6.28853	5.22775e-10	0.000883851	-0.954391	0.151767	-0.215373	0.0463854	trans
rs114671487	OID44343	TNFRSF6B	-6.28843	5.23102e-10	0.000884371	-0.565795	0.0899739	-0.215369	0.046384	trans
rs2256752	OID43429	BTN3A2	6.28841	5.23176e-10	0.000884464	0.17295	0.027503	0.215369	0.0463836	trans
rs76441132	OID43564	CRISP2	-6.28838	5.23258e-10	0.000884571	-0.604833	0.0961826	-0.215368	0.0463833	trans
rs79351708	OID42413	ENTPD2	6.28829	5.23568e-10	0.000885063	0.808866	0.128631	0.215365	0.0463819	trans
rs138112751	OID41149	EHD2	6.28826	5.23647e-10	0.000885166	0.879853	0.13992	0.215364	0.0463816	trans
rs180892637	OID42956	PRTFDC1	6.28816	5.23991e-10	0.000885715	2.40942	0.383168	0.21536	0.0463801	trans
rs4236039	OID43804	HLA-A	6.28808	5.24229e-10	0.000886085	0.266721	0.042417	0.215358	0.046379	trans
rs568069636	OID40327	KANK4	-6.28805	5.24315e-10	0.000886199	-0.937392	0.149075	-0.215357	0.0463786	trans
rs78448670	OID42526	GOLGA6A	-6.28786	5.24943e-10	0.000887164	-1.06877	0.169973	-0.215351	0.0463759	trans
rs141017838	OID42526	GOLGA6A	-6.28786	5.24943e-10	0.000887164	-1.06877	0.169973	-0.215351	0.0463759	trans
rs77026013	OID42526	GOLGA6A	-6.28786	5.24943e-10	0.000887164	-1.06877	0.169973	-0.215351	0.0463759	trans
rs34555086	OID43681	EPGN	-6.28782	5.2508e-10	0.000887364	-0.797809	0.126882	-0.215349	0.0463753	trans
rs537992037	OID43232	TRAF3	6.28774	5.25331e-10	0.000887757	0.935058	0.148711	0.215347	0.0463742	trans
rs116492177	OID44672	GAS2L1	-6.28771	5.25435e-10	0.0008879	-0.714929	0.113703	-0.215346	0.0463738	trans
rs878931495	OID44352	TOP1	-6.28764	5.25654e-10	0.000888238	-0.430806	0.0685163	-0.215343	0.0463728	trans
rs2545801	OID44953	SPINK2	6.28756	5.25921e-10	0.000888657	0.353574	0.0562339	0.215341	0.0463716	trans
rs12522664	OID42529	GPATCH1	-6.28736	5.26545e-10	0.000889681	-0.475517	0.0756306	-0.215334	0.0463689	trans
rs111991557	OID42877	PAIP2B	-6.28733	5.2667e-10	0.000889852	-0.801441	0.127469	-0.215333	0.0463684	trans
rs1028587957	OID42129	AP1G2	6.28732	5.26685e-10	0.000889852	2.72366	0.433198	0.215333	0.0463683	trans
rs13151625	OID43941	LTA4H	6.28709	5.27429e-10	0.000891078	0.196456	0.0312476	0.215326	0.0463651	trans
rs485073	OID44629	EPCAM	6.28698	5.27797e-10	0.000891635	0.326487	0.0519306	0.215322	0.0463635	trans
rs603985	OID44629	EPCAM	6.28698	5.27797e-10	0.000891635	0.326487	0.0519306	0.215322	0.0463635	trans
rs72729475	OID42137	ARHGEF5	-6.28696	5.27854e-10	0.0008917	-1.0399	0.165406	-0.215321	0.0463632	trans
rs34277309	OID43787	GZMB	-6.28692	5.27966e-10	0.000891856	-0.228469	0.0363404	-0.21532	0.0463628	trans
rs780623367	OID43984	MPI	-6.28666	5.28813e-10	0.000893255	-0.728284	0.115846	-0.215312	0.0463591	trans
rs1233421	OID43429	BTN3A2	6.28662	5.28966e-10	0.000893482	0.167337	0.026618	0.21531	0.0463584	trans
rs62443822	OID41070	CXorf49	6.28652	5.29269e-10	0.000893955	0.666257	0.105982	0.215307	0.0463571	trans
rs2856494	OID45197	NOMO1	6.28652	5.29284e-10	0.000893955	0.159323	0.0253436	0.215307	0.046357	trans
rs1737085	OID43429	BTN3A2	6.28641	5.29652e-10	0.000894543	0.167177	0.0265933	0.215303	0.0463554	trans
rs56149310	OID43841	IKBKG	-6.28638	5.29732e-10	0.000894648	-0.285846	0.0454706	-0.215302	0.0463551	trans
rs142637320	OID43681	EPGN	-6.28606	5.30766e-10	0.000896362	-0.793451	0.126224	-0.215292	0.0463506	trans
rs9271344	OID43804	HLA-A	-6.28605	5.30803e-10	0.000896391	-0.240605	0.038276	-0.215292	0.0463505	trans
rs188228937	OID41873	SSX5	-6.28596	5.31095e-10	0.00089682	-1.43091	0.227636	-0.215289	0.0463492	trans
rs191444827	OID41873	SSX5	-6.28596	5.31095e-10	0.00089682	-1.43091	0.227636	-0.215289	0.0463492	trans
rs117021329	OID40368	LINC00471	-6.28578	5.317e-10	0.000897808	-0.95936	0.152624	-0.215283	0.0463466	trans
rs72556544	OID43988	MRPL28	-6.28576	5.31765e-10	0.000897887	-0.718682	0.114335	-0.215282	0.0463463	trans
rs4976691	OID42442	FAM83F	6.28574	5.31833e-10	0.000897969	0.484376	0.0770595	0.215281	0.046346	trans
rs143767062	OID41927	TEX11	-6.28569	5.31967e-10	0.000898164	-1.1934	0.18986	-0.21528	0.0463455	trans
rs115785649	OID41418	LMNTD2	6.2856	5.3229e-10	0.000898676	1.28646	0.204667	0.215277	0.0463441	trans
rs138327017	OID42912	PLA2G2D	-6.2855	5.32606e-10	0.000899178	-1.19123	0.189521	-0.215274	0.0463427	trans
rs58294975	OID43798	HEPACAM2	6.28546	5.32744e-10	0.000899378	0.225078	0.0358093	0.215272	0.0463421	trans
rs17026223	OID43620	DNAJB8	-6.2853	5.33259e-10	0.000900215	-0.503391	0.0800902	-0.215267	0.0463399	trans
rs564057138	OID42803	NAA40	-6.28527	5.33357e-10	0.000900319	-1.01577	0.161612	-0.215266	0.0463395	trans
rs4253281	OID43407	BAP18	6.28527	5.33359e-10	0.000900319	0.415326	0.0660793	0.215266	0.0463395	trans
rs72491942	OID41549	NMRK1	6.28507	5.34011e-10	0.000900967	0.966561	0.153787	0.21526	0.0463367	trans
rs200639200	OID41549	NMRK1	6.28507	5.34011e-10	0.000900967	0.966561	0.153787	0.21526	0.0463367	trans
rs112195168	OID41549	NMRK1	6.28507	5.34011e-10	0.000900967	0.966561	0.153787	0.21526	0.0463367	trans
rs78575714	OID41549	NMRK1	6.28507	5.34011e-10	0.000900967	0.966561	0.153787	0.21526	0.0463367	trans
rs78905115	OID41549	NMRK1	6.28507	5.34011e-10	0.000900967	0.966561	0.153787	0.21526	0.0463367	trans
rs113797435	OID41549	NMRK1	6.28507	5.34011e-10	0.000900967	0.966561	0.153787	0.21526	0.0463367	trans
rs80294467	OID41549	NMRK1	6.28507	5.34011e-10	0.000900967	0.966561	0.153787	0.21526	0.0463367	trans
rs76095307	OID41549	NMRK1	6.28507	5.34011e-10	0.000900967	0.966561	0.153787	0.21526	0.0463367	trans
rs113936280	OID41549	NMRK1	6.28507	5.34011e-10	0.000900967	0.966561	0.153787	0.21526	0.0463367	trans
rs75914102	OID41549	NMRK1	6.28507	5.34011e-10	0.000900967	0.966561	0.153787	0.21526	0.0463367	trans
rs78317153	OID41549	NMRK1	6.28507	5.34011e-10	0.000900967	0.966561	0.153787	0.21526	0.0463367	trans
rs34745339	OID41549	NMRK1	6.28507	5.34011e-10	0.000900967	0.966561	0.153787	0.21526	0.0463367	trans
rs112837743	OID41549	NMRK1	6.28507	5.34011e-10	0.000900967	0.966561	0.153787	0.21526	0.0463367	trans
rs75008596	OID41549	NMRK1	6.28507	5.34011e-10	0.000900967	0.966561	0.153787	0.21526	0.0463367	trans
rs111724178	OID42140	ARID4B	-6.28499	5.34288e-10	0.000901402	-0.852385	0.135622	-0.215257	0.0463355	trans
rs1029723766	OID43126	SPRING1	6.28487	5.34675e-10	0.000901861	1.63183	0.259645	0.215253	0.0463338	trans
rs548079492	OID43126	SPRING1	6.28487	5.34675e-10	0.000901861	1.63183	0.259645	0.215253	0.0463338	trans
rs564208308	OID43126	SPRING1	6.28487	5.34675e-10	0.000901861	1.63183	0.259645	0.215253	0.0463338	trans
rs771145050	OID43126	SPRING1	6.28487	5.34675e-10	0.000901861	1.63183	0.259645	0.215253	0.0463338	trans
rs181150227	OID43126	SPRING1	6.28487	5.34675e-10	0.000901861	1.63183	0.259645	0.215253	0.0463338	trans
rs752188125	OID43126	SPRING1	6.28487	5.34675e-10	0.000901861	1.63183	0.259645	0.215253	0.0463338	trans
rs3129141	OID43429	BTN3A2	6.28464	5.35434e-10	0.000902914	0.197078	0.0313587	0.215245	0.0463306	trans
rs3129152	OID43429	BTN3A2	6.28464	5.35434e-10	0.000902914	0.197078	0.0313587	0.215245	0.0463306	trans
rs9257574	OID43429	BTN3A2	6.28464	5.35434e-10	0.000902914	0.197078	0.0313587	0.215245	0.0463306	trans
rs151006924	OID43429	BTN3A2	6.28464	5.35434e-10	0.000902914	0.197078	0.0313587	0.215245	0.0463306	trans
rs3129170	OID43429	BTN3A2	6.28464	5.35434e-10	0.000902914	0.197078	0.0313587	0.215245	0.0463306	trans
rs3129172	OID43429	BTN3A2	6.28464	5.35434e-10	0.000902914	0.197078	0.0313587	0.215245	0.0463306	trans
rs3130750	OID43429	BTN3A2	6.28464	5.35434e-10	0.000902914	0.197078	0.0313587	0.215245	0.0463306	trans
rs543456396	OID43827	ICAM4	6.28453	5.3577e-10	0.000903383	0.530598	0.0844292	0.215242	0.0463291	trans
rs201867424	OID43827	ICAM4	6.28453	5.3577e-10	0.000903383	0.530598	0.0844292	0.215242	0.0463291	trans
rs187592833	OID43827	ICAM4	6.28453	5.3577e-10	0.000903383	0.530598	0.0844292	0.215242	0.0463291	trans
rs116603449	OID43451	CAPS	6.28437	5.36302e-10	0.000904247	0.640573	0.101931	0.215237	0.0463269	trans
rs79155341	OID43398	ATXN3	6.28432	5.36474e-10	0.000904311	1.64869	0.262349	0.215235	0.0463261	trans
rs79156805	OID43398	ATXN3	6.28432	5.36474e-10	0.000904311	1.64869	0.262349	0.215235	0.0463261	trans
rs116878538	OID43398	ATXN3	6.28432	5.36474e-10	0.000904311	1.64869	0.262349	0.215235	0.0463261	trans
rs117707982	OID43398	ATXN3	6.28432	5.36474e-10	0.000904311	1.64869	0.262349	0.215235	0.0463261	trans
rs76944732	OID43398	ATXN3	6.28432	5.36474e-10	0.000904311	1.64869	0.262349	0.215235	0.0463261	trans
rs117985231	OID43398	ATXN3	6.28432	5.36474e-10	0.000904311	1.64869	0.262349	0.215235	0.0463261	trans
rs116950792	OID43398	ATXN3	6.28432	5.36474e-10	0.000904311	1.64869	0.262349	0.215235	0.0463261	trans
rs150242666	OID44383	USP28	-6.28425	5.36715e-10	0.000904685	-0.689529	0.109723	-0.215233	0.0463251	trans
rs17832208	OID41000	CFAP276	-6.28416	5.37015e-10	0.000905157	-0.799117	0.127164	-0.21523	0.0463238	trans
rs12331618	OID43818	HS6ST1	6.28409	5.37228e-10	0.000905451	0.271454	0.043197	0.215228	0.0463229	trans
rs2113341967	OID43429	BTN3A2	6.28407	5.37304e-10	0.000905451	0.198797	0.031635	0.215227	0.0463226	trans
rs3095298	OID43429	BTN3A2	6.28407	5.37304e-10	0.000905451	0.198797	0.031635	0.215227	0.0463226	trans
rs3094220	OID43429	BTN3A2	6.28407	5.37304e-10	0.000905451	0.198797	0.031635	0.215227	0.0463226	trans
rs3094216	OID43429	BTN3A2	6.28407	5.37304e-10	0.000905451	0.198797	0.031635	0.215227	0.0463226	trans
rs34182778	OID43429	BTN3A2	6.28407	5.37304e-10	0.000905451	0.198797	0.031635	0.215227	0.0463226	trans
rs2745409	OID43429	BTN3A2	6.2838	5.38202e-10	0.00090693	0.166632	0.0265177	0.215218	0.0463188	trans
rs142950806	OID41534	NDUFA10	6.28377	5.38296e-10	0.000907024	1.51382	0.240909	0.215217	0.0463184	trans
rs1178367303	OID41534	NDUFA10	6.28377	5.38296e-10	0.000907024	1.51382	0.240909	0.215217	0.0463184	trans
rs4253281	OID43818	HS6ST1	6.28358	5.38929e-10	0.000908058	0.272947	0.0434381	0.215211	0.0463157	trans
rs151182728	OID44634	ERBB3	-6.28353	5.39095e-10	0.000908299	-0.444947	0.0708117	-0.215209	0.046315	trans
rs62253653	OID43979	MME	6.28352	5.39111e-10	0.000908299	0.254279	0.0404676	0.215209	0.0463149	trans
rs72762906	OID41213	FLAD1	-6.28349	5.39211e-10	0.000908436	-1.27228	0.20248	-0.215208	0.0463145	trans
rs190275788	OID41785	SERTAD4	-6.28348	5.39257e-10	0.000908481	-2.7108	0.431417	-0.215208	0.0463143	trans
rs76034353	OID42139	ARID3A	6.2833	5.3985e-10	0.000909415	0.884047	0.140698	0.215202	0.0463118	trans
rs369928197	OID42139	ARID3A	6.2833	5.3985e-10	0.000909415	0.884047	0.140698	0.215202	0.0463118	trans
rs3890847	OID45377	ITGB1	-6.28321	5.40147e-10	0.000909882	-0.239199	0.0380695	-0.215199	0.0463105	trans
rs2234066	OID41586	PARN	-6.28316	5.40293e-10	0.000910096	-0.960589	0.152883	-0.215197	0.0463099	trans
rs9415047	OID45137	GRN	-6.28302	5.40763e-10	0.000910822	-0.104031	0.0165575	-0.215193	0.0463079	trans
rs9416002	OID45137	GRN	-6.28302	5.40763e-10	0.000910822	-0.104031	0.0165575	-0.215193	0.0463079	trans
rs12979278	OID44366	TSPAN8	6.28298	5.40922e-10	0.000911057	0.341857	0.0544101	0.215191	0.0463072	trans
chr12_27374211_CATAT_CATATAT	OID44851	PLA2G12A	-6.28285	5.41351e-10	0.000911746	-0.854044	0.135933	-0.215187	0.0463054	trans
rs79814565	OID42140	ARID4B	-6.28278	5.41565e-10	0.000912075	-0.880485	0.140143	-0.215185	0.0463045	trans
rs2523430	OID43429	BTN3A2	-6.28275	5.4167e-10	0.000912217	-0.170228	0.0270944	-0.215184	0.046304	trans
rs60563410	OID43872	ISLR2	-6.28274	5.41688e-10	0.000912217	-0.242998	0.038677	-0.215184	0.046304	trans
rs536379055	OID44101	PLEKHO1	6.28274	5.41716e-10	0.000912231	1.68108	0.267571	0.215183	0.0463039	trans
rs77834328	OID43114	SOX14	-6.28268	5.41895e-10	0.000912341	-0.732282	0.116556	-0.215182	0.0463031	trans
rs567543167	OID42543	GTF2F1	-6.28267	5.41946e-10	0.000912341	-0.846059	0.134666	-0.215181	0.0463029	trans
rs36029524	OID43678	ENTPD6	6.28264	5.42022e-10	0.000912341	0.1946	0.0309742	0.21518	0.0463026	trans
rs71287902	OID43678	ENTPD6	6.28264	5.42022e-10	0.000912341	0.1946	0.0309742	0.21518	0.0463026	trans
rs879182470	OID43678	ENTPD6	6.28264	5.42022e-10	0.000912341	0.1946	0.0309742	0.21518	0.0463026	trans
rs71209627	OID43678	ENTPD6	6.28264	5.42022e-10	0.000912341	0.1946	0.0309742	0.21518	0.0463026	trans
rs1372990813	OID43678	ENTPD6	6.28264	5.42022e-10	0.000912341	0.1946	0.0309742	0.21518	0.0463026	trans
rs1354906643	OID43678	ENTPD6	6.28264	5.42022e-10	0.000912341	0.1946	0.0309742	0.21518	0.0463026	trans
rs34403476	OID43062	SELENOO	-6.28264	5.42033e-10	0.000912341	-0.453007	0.0721046	-0.21518	0.0463025	trans
rs67253476	OID43062	SELENOO	-6.28264	5.42033e-10	0.000912341	-0.453007	0.0721046	-0.21518	0.0463025	trans
rs13152988	OID43062	SELENOO	-6.28264	5.42033e-10	0.000912341	-0.453007	0.0721046	-0.21518	0.0463025	trans
rs12187851	OID43062	SELENOO	-6.28264	5.42033e-10	0.000912341	-0.453007	0.0721046	-0.21518	0.0463025	trans
rs7232	OID44999	TREM2	-6.28264	5.42034e-10	0.000912341	-0.225278	0.0358572	-0.21518	0.0463025	trans
rs146794937	OID42500	GBP4	6.28226	5.43311e-10	0.000914458	1.40466	0.223592	0.215168	0.0462971	trans
rs117869893	OID40343	KIF28P	-6.28212	5.4377e-10	0.000915198	-1.07325	0.170842	-0.215163	0.0462952	trans
rs142838575	OID43058	SCN3B	-6.28209	5.43853e-10	0.000915304	-0.665597	0.105951	-0.215162	0.0462948	trans
rs191999440	OID40336	KIAA1217	-6.28177	5.44953e-10	0.000917122	-1.16454	0.185385	-0.215152	0.0462902	trans
rs186300399	OID43690	ERP44	-6.28168	5.45225e-10	0.000917473	-0.278682	0.0443643	-0.215149	0.0462891	trans
rs534174382	OID43690	ERP44	-6.28168	5.45225e-10	0.000917473	-0.278682	0.0443643	-0.215149	0.0462891	trans
rs557316953	OID40969	CD300LB	-6.28168	5.45248e-10	0.000917473	-0.796212	0.126751	-0.215149	0.046289	trans
rs4861709	OID41831	SORCS1	6.28167	5.45259e-10	0.000917473	0.264746	0.0421458	0.215149	0.0462889	trans
rs4253329	OID41831	SORCS1	6.28167	5.45259e-10	0.000917473	0.264746	0.0421458	0.215149	0.0462889	trans
rs62040198	OID44706	HTRA2	-6.28166	5.45289e-10	0.000917492	-0.706876	0.11253	-0.215148	0.0462888	trans
rs534016180	OID43293	ZBED6	-6.28151	5.45813e-10	0.000918242	-0.790357	0.125823	-0.215143	0.0462866	trans
rs569137251	OID43293	ZBED6	-6.28151	5.45813e-10	0.000918242	-0.790357	0.125823	-0.215143	0.0462866	trans
rs554541470	OID43293	ZBED6	-6.28151	5.45813e-10	0.000918242	-0.790357	0.125823	-0.215143	0.0462866	trans
rs750775983	OID43293	ZBED6	-6.28151	5.45813e-10	0.000918242	-0.790357	0.125823	-0.215143	0.0462866	trans
rs147089632	OID43503	CDAN1	-6.28142	5.46124e-10	0.000918732	-0.648439	0.103231	-0.21514	0.0462853	trans
rs4253273	OID43409	BCL2	6.28128	5.46591e-10	0.000919485	0.522347	0.0831593	0.215136	0.0462833	trans
rs775897706	OID44881	PTRHD1	6.2812	5.46846e-10	0.000919848	1.31698	0.20967	0.215133	0.0462823	trans
rs148382427	OID44881	PTRHD1	6.2812	5.46846e-10	0.000919848	1.31698	0.20967	0.215133	0.0462823	trans
rs4725075	OID42062	ZNF35	6.28118	5.46922e-10	0.000919943	0.555557	0.0884479	0.215132	0.0462819	trans
rs71336532	OID43678	ENTPD6	6.28109	5.47219e-10	0.000920249	0.185278	0.0294978	0.215129	0.0462807	trans
rs1275939747	OID43166	TCEANC2	-6.28108	5.47261e-10	0.000920249	-0.594993	0.0947279	-0.215129	0.0462805	trans
rs566964233	OID43166	TCEANC2	-6.28108	5.47261e-10	0.000920249	-0.594993	0.0947279	-0.215129	0.0462805	trans
rs570190795	OID43166	TCEANC2	-6.28108	5.47261e-10	0.000920249	-0.594993	0.0947279	-0.215129	0.0462805	trans
rs1226981450	OID43166	TCEANC2	-6.28108	5.47261e-10	0.000920249	-0.594993	0.0947279	-0.215129	0.0462805	trans
rs191173362	OID43166	TCEANC2	-6.28108	5.47261e-10	0.000920249	-0.594993	0.0947279	-0.215129	0.0462805	trans
rs559755465	OID43166	TCEANC2	-6.28108	5.47261e-10	0.000920249	-0.594993	0.0947279	-0.215129	0.0462805	trans
rs143227901	OID43166	TCEANC2	-6.28108	5.47261e-10	0.000920249	-0.594993	0.0947279	-0.215129	0.0462805	trans
rs11244025	OID45146	ICAM2	6.28106	5.4731e-10	0.000920299	0.11427	0.0181929	0.215129	0.0462803	trans
rs6597606	OID45146	ICAM2	6.28105	5.47352e-10	0.000920337	0.114032	0.0181549	0.215128	0.0462801	trans
rs62353283	OID42340	CWF19L2	6.28101	5.47488e-10	0.000920533	1.48104	0.235797	0.215127	0.0462796	trans
rs73158503	OID43613	DMD	-6.28098	5.4758e-10	0.000920627	-0.909553	0.144811	-0.215126	0.0462792	trans
rs184870076	OID41736	RNF227	-6.28096	5.47642e-10	0.000920627	-1.22241	0.194622	-0.215125	0.0462789	trans
rs533971435	OID41736	RNF227	-6.28096	5.47642e-10	0.000920627	-1.22241	0.194622	-0.215125	0.0462789	trans
rs191915575	OID41736	RNF227	-6.28096	5.47642e-10	0.000920627	-1.22241	0.194622	-0.215125	0.0462789	trans
rs149675578	OID41736	RNF227	-6.28096	5.47642e-10	0.000920627	-1.22241	0.194622	-0.215125	0.0462789	trans
rs4976692	OID45276	TGFBR3	-6.28094	5.47734e-10	0.000920748	-0.296878	0.0472666	-0.215124	0.0462785	trans
rs139912105	OID45377	ITGB1	-6.28088	5.47935e-10	0.000921052	-0.472843	0.0752829	-0.215123	0.0462777	trans
rs17876032	OID44354	TOR1AIP1	6.28085	5.48018e-10	0.000921159	0.48119	0.0766122	0.215122	0.0462774	trans
chr14_46824197_CA_C	OID42259	CEACAM3	6.28056	5.48987e-10	0.000922722	0.983502	0.156595	0.215112	0.0462733	trans
rs550727398	OID42259	CEACAM3	6.28056	5.48987e-10	0.000922722	0.983502	0.156595	0.215112	0.0462733	trans
rs138072171	OID43984	MPI	-6.28039	5.49578e-10	0.000923682	-0.657347	0.104667	-0.215107	0.0462708	trans
rs757373107	OID42127	AP1AR	-6.28031	5.49833e-10	0.000924079	-0.83734	0.133328	-0.215104	0.0462698	trans
rs1443264	OID45127	FGFBP2	6.2803	5.49889e-10	0.00092414	0.179007	0.0285029	0.215104	0.0462695	trans
rs41282399	OID43207	TNFSF15	6.28013	5.50436e-10	0.000925026	0.871829	0.138823	0.215098	0.0462673	trans
rs17876032	OID44211	SCG2	6.28012	5.5047e-10	0.000925049	0.202972	0.0323198	0.215098	0.0462671	trans
rs147884387	OID40700	USHBP1	-6.28008	5.50617e-10	0.000925263	-1.12722	0.179491	-0.215097	0.0462665	trans
rs147782342	OID43778	GPKOW	-6.27997	5.50993e-10	0.000925862	-0.336838	0.0536369	-0.215093	0.046265	trans
rs143495562	OID43984	MPI	-6.27993	5.51113e-10	0.000925997	-0.759986	0.121018	-0.215092	0.0462645	trans
rs147926642	OID43984	MPI	-6.27993	5.51113e-10	0.000925997	-0.759986	0.121018	-0.215092	0.0462645	trans
rs34970894	OID44392	VGF	6.27985	5.51398e-10	0.000926178	0.285495	0.0454621	0.215089	0.0462633	trans
rs4862669	OID44392	VGF	6.27985	5.51398e-10	0.000926178	0.285495	0.0454621	0.215089	0.0462633	trans
rs2048	OID44392	VGF	6.27985	5.51398e-10	0.000926178	0.285495	0.0454621	0.215089	0.0462633	trans
rs1912826	OID44392	VGF	6.27985	5.51398e-10	0.000926178	0.285495	0.0454621	0.215089	0.0462633	trans
rs568091660	OID40303	IFNL4	6.27979	5.5159e-10	0.000926178	1.65431	0.263433	0.215087	0.0462625	trans
rs3744492	OID45127	FGFBP2	6.27971	5.51871e-10	0.000926178	0.180205	0.0286964	0.215084	0.0462613	trans
rs4147998	OID45127	FGFBP2	6.27971	5.51871e-10	0.000926178	0.180205	0.0286964	0.215084	0.0462613	trans
rs4968970	OID45127	FGFBP2	6.27971	5.51871e-10	0.000926178	0.180205	0.0286964	0.215084	0.0462613	trans
rs4968971	OID45127	FGFBP2	6.27971	5.51871e-10	0.000926178	0.180205	0.0286964	0.215084	0.0462613	trans
rs8074603	OID45127	FGFBP2	6.27971	5.51871e-10	0.000926178	0.180205	0.0286964	0.215084	0.0462613	trans
rs8074769	OID45127	FGFBP2	6.27971	5.51871e-10	0.000926178	0.180205	0.0286964	0.215084	0.0462613	trans
rs8071218	OID45127	FGFBP2	6.27971	5.51871e-10	0.000926178	0.180205	0.0286964	0.215084	0.0462613	trans
chr17_68896132_CT_C	OID45127	FGFBP2	6.27971	5.51871e-10	0.000926178	0.180205	0.0286964	0.215084	0.0462613	trans
rs61303445	OID45127	FGFBP2	6.27971	5.51871e-10	0.000926178	0.180205	0.0286964	0.215084	0.0462613	trans
rs68027451	OID45127	FGFBP2	6.27971	5.51871e-10	0.000926178	0.180205	0.0286964	0.215084	0.0462613	trans
rs66588031	OID45127	FGFBP2	6.27971	5.51871e-10	0.000926178	0.180205	0.0286964	0.215084	0.0462613	trans
rs66600020	OID45127	FGFBP2	6.27971	5.51871e-10	0.000926178	0.180205	0.0286964	0.215084	0.0462613	trans
rs67927198	OID45127	FGFBP2	6.27971	5.51871e-10	0.000926178	0.180205	0.0286964	0.215084	0.0462613	trans
rs67040494	OID45127	FGFBP2	6.27971	5.51871e-10	0.000926178	0.180205	0.0286964	0.215084	0.0462613	trans
rs11651365	OID45127	FGFBP2	6.27971	5.51871e-10	0.000926178	0.180205	0.0286964	0.215084	0.0462613	trans
rs7503035	OID45127	FGFBP2	6.27971	5.51871e-10	0.000926178	0.180205	0.0286964	0.215084	0.0462613	trans
rs4968972	OID45127	FGFBP2	6.27971	5.51871e-10	0.000926178	0.180205	0.0286964	0.215084	0.0462613	trans
rs11077801	OID45127	FGFBP2	6.27971	5.51871e-10	0.000926178	0.180205	0.0286964	0.215084	0.0462613	trans
rs4968824	OID45127	FGFBP2	6.27971	5.51871e-10	0.000926178	0.180205	0.0286964	0.215084	0.0462613	trans
rs4968825	OID45127	FGFBP2	6.27971	5.51871e-10	0.000926178	0.180205	0.0286964	0.215084	0.0462613	trans
rs79585518	OID45127	FGFBP2	6.27971	5.51871e-10	0.000926178	0.180205	0.0286964	0.215084	0.0462613	trans
rs12452031	OID45127	FGFBP2	6.27971	5.51871e-10	0.000926178	0.180205	0.0286964	0.215084	0.0462613	trans
rs199539528	OID45127	FGFBP2	6.27971	5.51871e-10	0.000926178	0.180205	0.0286964	0.215084	0.0462613	trans
rs149535251	OID45127	FGFBP2	6.27971	5.51871e-10	0.000926178	0.180205	0.0286964	0.215084	0.0462613	trans
rs12952511	OID45127	FGFBP2	6.27971	5.51871e-10	0.000926178	0.180205	0.0286964	0.215084	0.0462613	trans
rs3744494	OID45127	FGFBP2	6.27971	5.51871e-10	0.000926178	0.180205	0.0286964	0.215084	0.0462613	trans
rs3744495	OID45127	FGFBP2	6.27971	5.51871e-10	0.000926178	0.180205	0.0286964	0.215084	0.0462613	trans
rs3744496	OID45127	FGFBP2	6.27971	5.51871e-10	0.000926178	0.180205	0.0286964	0.215084	0.0462613	trans
rs990992046	OID43368	ANXA11	6.27966	5.5202e-10	0.000926198	0.465118	0.0740673	0.215083	0.0462607	trans
rs948387181	OID43368	ANXA11	6.27966	5.5202e-10	0.000926198	0.465118	0.0740673	0.215083	0.0462607	trans
rs539207400	OID43368	ANXA11	6.27966	5.5202e-10	0.000926198	0.465118	0.0740673	0.215083	0.0462607	trans
rs528032165	OID43368	ANXA11	6.27966	5.5202e-10	0.000926198	0.465118	0.0740673	0.215083	0.0462607	trans
rs766615670	OID43368	ANXA11	6.27966	5.5202e-10	0.000926198	0.465118	0.0740673	0.215083	0.0462607	trans
rs184310161	OID43368	ANXA11	6.27966	5.5202e-10	0.000926198	0.465118	0.0740673	0.215083	0.0462607	trans
rs143580328	OID43368	ANXA11	6.27966	5.5202e-10	0.000926198	0.465118	0.0740673	0.215083	0.0462607	trans
rs117152961	OID45377	ITGB1	-6.27964	5.52106e-10	0.000926308	-0.446332	0.0710761	-0.215082	0.0462603	trans
rs190464126	OID40859	BEND4	-6.27959	5.52273e-10	0.000926556	-0.656258	0.104507	-0.215081	0.0462596	trans
rs141569288	OID41560	NRG3	-6.27945	5.52752e-10	0.000927326	-0.862132	0.137294	-0.215076	0.0462577	trans
rs2638280	OID44629	EPCAM	6.27942	5.52865e-10	0.000927483	0.328183	0.0522632	0.215075	0.0462572	trans
rs11605427	OID44999	TREM2	-6.27936	5.5307e-10	0.000927727	-0.222932	0.0355024	-0.215073	0.0462563	trans
rs7926954	OID44999	TREM2	-6.27936	5.5307e-10	0.000927727	-0.222932	0.0355024	-0.215073	0.0462563	trans
rs610932	OID44999	TREM2	6.27936	5.5307e-10	0.000927727	0.222932	0.0355024	0.215073	0.0462563	trans
rs573040841	OID44825	OLFM4	6.27928	5.53339e-10	0.000928122	1.95405	0.311191	0.21507	0.0462552	trans
rs28718919	OID44525	CDH17	-6.27927	5.53345e-10	0.000928122	-0.296742	0.0472574	-0.21507	0.0462552	trans
rs145495217	OID42912	PLA2G2D	-6.2792	5.53601e-10	0.000928519	-0.96651	0.153922	-0.215068	0.0462541	trans
rs439523	OID45416	TCN1	-6.27907	5.54042e-10	0.000929224	-0.11629	0.0185203	-0.215064	0.0462523	trans
rs187612029	OID45329	CD46	-6.27902	5.54206e-10	0.000929433	-0.510591	0.081317	-0.215062	0.0462516	trans
rs529380464	OID45329	CD46	-6.27902	5.54206e-10	0.000929433	-0.510591	0.081317	-0.215062	0.0462516	trans
chr1_240933101_C_T	OID44180	RFC4	-6.27892	5.5454e-10	0.000929927	-1.10786	0.176442	-0.215059	0.0462503	trans
chr1_240933102_T_TC	OID44180	RFC4	-6.27892	5.5454e-10	0.000929927	-1.10786	0.176442	-0.215059	0.0462503	trans
chr5_177404176_TC_T	OID43614	DMP1	6.27871	5.55277e-10	0.00093113	0.660466	0.105191	0.215052	0.0462472	trans
rs2858320	OID43804	HLA-A	6.27867	5.55394e-10	0.000931293	0.251043	0.0399834	0.215051	0.0462467	trans
rs188010585	OID41728	RLBP1	6.27864	5.55491e-10	0.000931422	1.57867	0.251436	0.21505	0.0462463	trans
rs148222155	OID45439	APOE	-6.27855	5.55801e-10	0.000931908	-0.593057	0.0944575	-0.215047	0.0462451	trans
rs148708333	OID41787	SETBP1	-6.27851	5.55935e-10	0.000932034	-0.861566	0.137225	-0.215045	0.0462445	trans
rs141139423	OID41787	SETBP1	-6.27851	5.55935e-10	0.000932034	-0.861566	0.137225	-0.215045	0.0462445	trans
rs143738058	OID41787	SETBP1	-6.27851	5.55935e-10	0.000932034	-0.861566	0.137225	-0.215045	0.0462445	trans
rs7377304	OID44297	SULT2A1	-6.2785	5.55992e-10	0.000932096	-0.44765	0.0712989	-0.215045	0.0462443	trans
rs150962588	OID40918	CABIN1	6.27841	5.56272e-10	0.000932532	1.97813	0.315069	0.215042	0.0462431	trans
rs141521026	OID42242	CD3D	-6.27828	5.56725e-10	0.000932582	-1.08934	0.17351	-0.215038	0.0462412	trans
rs181923855	OID40306	IL11RA	-6.27827	5.56771e-10	0.000932582	-1.14401	0.182218	-0.215037	0.0462411	trans
rs72879615	OID43804	HLA-A	-6.27826	5.56814e-10	0.000932582	-0.337441	0.0537476	-0.215037	0.0462409	trans
rs72879616	OID43804	HLA-A	-6.27826	5.56814e-10	0.000932582	-0.337441	0.0537476	-0.215037	0.0462409	trans
rs541882231	OID43804	HLA-A	-6.27826	5.56814e-10	0.000932582	-0.337441	0.0537476	-0.215037	0.0462409	trans
rs72879617	OID43804	HLA-A	-6.27826	5.56814e-10	0.000932582	-0.337441	0.0537476	-0.215037	0.0462409	trans
rs73739684	OID43804	HLA-A	-6.27826	5.56814e-10	0.000932582	-0.337441	0.0537476	-0.215037	0.0462409	trans
rs67542233	OID43804	HLA-A	-6.27826	5.56814e-10	0.000932582	-0.337441	0.0537476	-0.215037	0.0462409	trans
rs72879625	OID43804	HLA-A	-6.27826	5.56814e-10	0.000932582	-0.337441	0.0537476	-0.215037	0.0462409	trans
rs66977180	OID43804	HLA-A	-6.27826	5.56814e-10	0.000932582	-0.337441	0.0537476	-0.215037	0.0462409	trans
rs35979982	OID43804	HLA-A	-6.27826	5.56814e-10	0.000932582	-0.337441	0.0537476	-0.215037	0.0462409	trans
rs72879627	OID43804	HLA-A	-6.27826	5.56814e-10	0.000932582	-0.337441	0.0537476	-0.215037	0.0462409	trans
rs112181319	OID43804	HLA-A	-6.27826	5.56814e-10	0.000932582	-0.337441	0.0537476	-0.215037	0.0462409	trans
rs113408492	OID43804	HLA-A	-6.27826	5.56814e-10	0.000932582	-0.337441	0.0537476	-0.215037	0.0462409	trans
chr6_33072122_G_T	OID43804	HLA-A	-6.27826	5.56814e-10	0.000932582	-0.337441	0.0537476	-0.215037	0.0462409	trans
rs58129983	OID43804	HLA-A	-6.27826	5.56814e-10	0.000932582	-0.337441	0.0537476	-0.215037	0.0462409	trans
rs6914348	OID43804	HLA-A	-6.27826	5.56814e-10	0.000932582	-0.337441	0.0537476	-0.215037	0.0462409	trans
rs9469344	OID43804	HLA-A	-6.27826	5.56814e-10	0.000932582	-0.337441	0.0537476	-0.215037	0.0462409	trans
rs9469345	OID43804	HLA-A	-6.27826	5.56814e-10	0.000932582	-0.337441	0.0537476	-0.215037	0.0462409	trans
rs60349783	OID43804	HLA-A	-6.27826	5.56814e-10	0.000932582	-0.337441	0.0537476	-0.215037	0.0462409	trans
rs987870	OID43804	HLA-A	-6.27826	5.56814e-10	0.000932582	-0.337441	0.0537476	-0.215037	0.0462409	trans
rs2071352	OID43804	HLA-A	-6.27826	5.56814e-10	0.000932582	-0.337441	0.0537476	-0.215037	0.0462409	trans
rs9469347	OID43804	HLA-A	-6.27826	5.56814e-10	0.000932582	-0.337441	0.0537476	-0.215037	0.0462409	trans
rs2071354	OID43804	HLA-A	-6.27826	5.56814e-10	0.000932582	-0.337441	0.0537476	-0.215037	0.0462409	trans
rs60484807	OID45278	TIE1	-6.27825	5.56838e-10	0.000932582	-0.109385	0.0174228	-0.215037	0.0462408	trans
rs12554580	OID45278	TIE1	-6.27825	5.56838e-10	0.000932582	-0.109385	0.0174228	-0.215037	0.0462408	trans
rs10751502	OID45278	TIE1	-6.27825	5.56838e-10	0.000932582	-0.109385	0.0174228	-0.215037	0.0462408	trans
rs554918901	OID43135	ST8SIA1	-6.27819	5.5705e-10	0.000932872	-1.09222	0.17397	-0.215035	0.0462399	trans
rs535856247	OID43135	ST8SIA1	-6.27819	5.5705e-10	0.000932872	-1.09222	0.17397	-0.215035	0.0462399	trans
rs147336241	OID43503	CDAN1	-6.27818	5.57071e-10	0.000932874	-0.730688	0.116385	-0.215034	0.0462398	trans
rs142026698	OID45334	CGB3_CGB5_CGB8	-6.27816	5.5713e-10	0.000932939	-0.68845	0.109658	-0.215034	0.0462396	trans
rs144409458	OID43815	HRC	-6.278	5.57679e-10	0.000933657	-0.848524	0.135158	-0.215029	0.0462373	trans
rs117826405	OID43815	HRC	-6.278	5.57679e-10	0.000933657	-0.848524	0.135158	-0.215029	0.0462373	trans
rs147660058	OID43681	EPGN	-6.27799	5.57734e-10	0.000933657	-0.774753	0.123408	-0.215028	0.0462371	trans
rs77319845	OID43681	EPGN	-6.27799	5.57734e-10	0.000933657	-0.774753	0.123408	-0.215028	0.0462371	trans
rs78284901	OID43681	EPGN	-6.27799	5.57734e-10	0.000933657	-0.774753	0.123408	-0.215028	0.0462371	trans
rs79029392	OID43681	EPGN	-6.27799	5.57734e-10	0.000933657	-0.774753	0.123408	-0.215028	0.0462371	trans
rs76759897	OID43681	EPGN	-6.27799	5.57734e-10	0.000933657	-0.774753	0.123408	-0.215028	0.0462371	trans
rs151134644	OID43681	EPGN	-6.27799	5.57734e-10	0.000933657	-0.774753	0.123408	-0.215028	0.0462371	trans
rs7868232	OID44525	CDH17	6.27798	5.57738e-10	0.000933657	0.328391	0.0523083	0.215028	0.0462371	trans
chr22_29174504_TA_TAA	OID42062	ZNF35	-6.27787	5.58128e-10	0.000934244	-0.541081	0.0861886	-0.215024	0.0462355	trans
rs188060960	OID42062	ZNF35	-6.27787	5.58128e-10	0.000934244	-0.541081	0.0861886	-0.215024	0.0462355	trans
rs183709376	OID40913	C8orf34	-6.27784	5.58238e-10	0.000934395	-1.79424	0.285806	-0.215023	0.046235	trans
rs4976649	OID44803	NCAN	6.27779	5.58415e-10	0.000934658	0.214472	0.0341637	0.215022	0.0462343	trans
rs56072370	OID43135	ST8SIA1	-6.27775	5.58541e-10	0.000934835	-1.09513	0.174446	-0.21502	0.0462338	trans
rs190265635	OID44672	GAS2L1	-6.27764	5.58909e-10	0.000935418	-0.582192	0.0927405	-0.215017	0.0462323	trans
rs61740269	OID41766	SAMD8	-6.27753	5.59307e-10	0.00093605	-2.17068	0.345785	-0.215013	0.0462306	trans
rs150473010	OID40859	BEND4	-6.27749	5.59449e-10	0.000936255	-0.701739	0.111787	-0.215012	0.0462301	trans
rs2545801	OID43401	B3GNT7	6.27746	5.59537e-10	0.000936369	0.190443	0.0303376	0.215011	0.0462297	trans
rs2685422	OID45426	TNC	-6.27742	5.59678e-10	0.000936572	-0.162492	0.0258851	-0.21501	0.0462291	trans
rs113063253	OID43331	ADAMTS1	-6.2774	5.59752e-10	0.000936662	-0.872545	0.138998	-0.215009	0.0462288	trans
rs17150482	OID45146	ICAM2	-6.27736	5.59886e-10	0.000936852	-0.113194	0.0180321	-0.215008	0.0462283	trans
rs117902765	OID42304	CLVS2	-6.27721	5.60406e-10	0.000937689	-0.548386	0.0873614	-0.215003	0.0462261	trans
rs141375822	OID45237	PRG3	6.27713	5.60684e-10	0.000938122	0.792417	0.126239	0.215	0.046225	trans
rs147509679	OID41586	PARN	-6.27682	5.61722e-10	0.000938933	-1.24038	0.197613	-0.21499	0.0462208	trans
rs73336260	OID44955	SPINT2	-6.27682	5.61729e-10	0.000938933	-0.468503	0.0746401	-0.21499	0.0462207	trans
rs187672601	OID42526	GOLGA6A	-6.2768	5.61798e-10	0.000938933	-1.11471	0.177593	-0.214989	0.0462205	trans
rs185393733	OID42526	GOLGA6A	-6.2768	5.61798e-10	0.000938933	-1.11471	0.177593	-0.214989	0.0462205	trans
rs184893474	OID42526	GOLGA6A	-6.2768	5.61798e-10	0.000938933	-1.11471	0.177593	-0.214989	0.0462205	trans
rs183330588	OID40060	BLM	6.2768	5.618e-10	0.000938933	1.76525	0.281234	0.214989	0.0462205	trans
rs2129868313	OID44525	CDH17	6.27679	5.61825e-10	0.000938933	0.35217	0.0561067	0.214989	0.0462204	trans
rs143854013	OID42304	CLVS2	-6.27665	5.62308e-10	0.000938933	-0.687873	0.109592	-0.214985	0.0462184	trans
rs28392818	OID42304	CLVS2	-6.27665	5.62308e-10	0.000938933	-0.687873	0.109592	-0.214985	0.0462184	trans
rs185474744	OID42304	CLVS2	-6.27665	5.62308e-10	0.000938933	-0.687873	0.109592	-0.214985	0.0462184	trans
rs78137727	OID42304	CLVS2	-6.27665	5.62308e-10	0.000938933	-0.687873	0.109592	-0.214985	0.0462184	trans
rs199563798	OID42304	CLVS2	-6.27665	5.62308e-10	0.000938933	-0.687873	0.109592	-0.214985	0.0462184	trans
rs150773564	OID42304	CLVS2	-6.27665	5.62308e-10	0.000938933	-0.687873	0.109592	-0.214985	0.0462184	trans
rs58090772	OID42304	CLVS2	-6.27665	5.62308e-10	0.000938933	-0.687873	0.109592	-0.214985	0.0462184	trans
rs56405312	OID42304	CLVS2	-6.27665	5.62308e-10	0.000938933	-0.687873	0.109592	-0.214985	0.0462184	trans
rs57796210	OID42304	CLVS2	-6.27665	5.62308e-10	0.000938933	-0.687873	0.109592	-0.214985	0.0462184	trans
rs57018658	OID42304	CLVS2	-6.27665	5.62308e-10	0.000938933	-0.687873	0.109592	-0.214985	0.0462184	trans
rs1529341	OID42304	CLVS2	-6.27665	5.62308e-10	0.000938933	-0.687873	0.109592	-0.214985	0.0462184	trans
rs1529342	OID42304	CLVS2	-6.27665	5.62308e-10	0.000938933	-0.687873	0.109592	-0.214985	0.0462184	trans
rs559908298	OID42304	CLVS2	-6.27665	5.62308e-10	0.000938933	-0.687873	0.109592	-0.214985	0.0462184	trans
rs758563083	OID42304	CLVS2	-6.27665	5.62308e-10	0.000938933	-0.687873	0.109592	-0.214985	0.0462184	trans
rs1529343	OID42304	CLVS2	-6.27665	5.62308e-10	0.000938933	-0.687873	0.109592	-0.214985	0.0462184	trans
rs1529344	OID42304	CLVS2	-6.27665	5.62308e-10	0.000938933	-0.687873	0.109592	-0.214985	0.0462184	trans
rs16963474	OID42304	CLVS2	-6.27665	5.62308e-10	0.000938933	-0.687873	0.109592	-0.214985	0.0462184	trans
rs73397258	OID42304	CLVS2	-6.27665	5.62308e-10	0.000938933	-0.687873	0.109592	-0.214985	0.0462184	trans
rs73397259	OID42304	CLVS2	-6.27665	5.62308e-10	0.000938933	-0.687873	0.109592	-0.214985	0.0462184	trans
rs16963477	OID42304	CLVS2	-6.27665	5.62308e-10	0.000938933	-0.687873	0.109592	-0.214985	0.0462184	trans
rs73397262	OID42304	CLVS2	-6.27665	5.62308e-10	0.000938933	-0.687873	0.109592	-0.214985	0.0462184	trans
rs10519264	OID42304	CLVS2	-6.27665	5.62308e-10	0.000938933	-0.687873	0.109592	-0.214985	0.0462184	trans
rs144772089	OID42304	CLVS2	-6.27665	5.62308e-10	0.000938933	-0.687873	0.109592	-0.214985	0.0462184	trans
rs118058673	OID42304	CLVS2	-6.27665	5.62308e-10	0.000938933	-0.687873	0.109592	-0.214985	0.0462184	trans
rs147870228	OID42304	CLVS2	-6.27665	5.62308e-10	0.000938933	-0.687873	0.109592	-0.214985	0.0462184	trans
rs73397266	OID42304	CLVS2	-6.27665	5.62308e-10	0.000938933	-0.687873	0.109592	-0.214985	0.0462184	trans
rs73397267	OID42304	CLVS2	-6.27665	5.62308e-10	0.000938933	-0.687873	0.109592	-0.214985	0.0462184	trans
rs73397268	OID42304	CLVS2	-6.27665	5.62308e-10	0.000938933	-0.687873	0.109592	-0.214985	0.0462184	trans
rs76631490	OID42304	CLVS2	-6.27665	5.62308e-10	0.000938933	-0.687873	0.109592	-0.214985	0.0462184	trans
rs7183971	OID42304	CLVS2	-6.27665	5.62308e-10	0.000938933	-0.687873	0.109592	-0.214985	0.0462184	trans
rs7166052	OID42304	CLVS2	-6.27665	5.62308e-10	0.000938933	-0.687873	0.109592	-0.214985	0.0462184	trans
rs7167784	OID42304	CLVS2	-6.27665	5.62308e-10	0.000938933	-0.687873	0.109592	-0.214985	0.0462184	trans
rs7166426	OID42304	CLVS2	-6.27665	5.62308e-10	0.000938933	-0.687873	0.109592	-0.214985	0.0462184	trans
rs144052919	OID42304	CLVS2	-6.27665	5.62308e-10	0.000938933	-0.687873	0.109592	-0.214985	0.0462184	trans
rs7166950	OID42304	CLVS2	-6.27665	5.62308e-10	0.000938933	-0.687873	0.109592	-0.214985	0.0462184	trans
rs7167126	OID42304	CLVS2	-6.27665	5.62308e-10	0.000938933	-0.687873	0.109592	-0.214985	0.0462184	trans
rs7168181	OID42304	CLVS2	-6.27665	5.62308e-10	0.000938933	-0.687873	0.109592	-0.214985	0.0462184	trans
rs7166844	OID42304	CLVS2	-6.27665	5.62308e-10	0.000938933	-0.687873	0.109592	-0.214985	0.0462184	trans
rs73397279	OID42304	CLVS2	-6.27665	5.62308e-10	0.000938933	-0.687873	0.109592	-0.214985	0.0462184	trans
rs73397282	OID42304	CLVS2	-6.27665	5.62308e-10	0.000938933	-0.687873	0.109592	-0.214985	0.0462184	trans
rs2073440	OID42304	CLVS2	-6.27665	5.62308e-10	0.000938933	-0.687873	0.109592	-0.214985	0.0462184	trans
rs1549521	OID42304	CLVS2	-6.27665	5.62308e-10	0.000938933	-0.687873	0.109592	-0.214985	0.0462184	trans
rs58421641	OID42304	CLVS2	-6.27665	5.62308e-10	0.000938933	-0.687873	0.109592	-0.214985	0.0462184	trans
rs28758988	OID42304	CLVS2	-6.27665	5.62308e-10	0.000938933	-0.687873	0.109592	-0.214985	0.0462184	trans
chr15_50245904_C_CAATA	OID42304	CLVS2	-6.27665	5.62308e-10	0.000938933	-0.687873	0.109592	-0.214985	0.0462184	trans
rs2081629	OID42304	CLVS2	-6.27665	5.62308e-10	0.000938933	-0.687873	0.109592	-0.214985	0.0462184	trans
rs115090084	OID42304	CLVS2	-6.27665	5.62308e-10	0.000938933	-0.687873	0.109592	-0.214985	0.0462184	trans
rs114054592	OID42304	CLVS2	-6.27665	5.62308e-10	0.000938933	-0.687873	0.109592	-0.214985	0.0462184	trans
rs80275773	OID42304	CLVS2	-6.27665	5.62308e-10	0.000938933	-0.687873	0.109592	-0.214985	0.0462184	trans
rs34406040	OID42304	CLVS2	-6.27665	5.62308e-10	0.000938933	-0.687873	0.109592	-0.214985	0.0462184	trans
rs9273393	OID43451	CAPS	-6.27648	5.62909e-10	0.000939903	-0.677394	0.107926	-0.214979	0.0462159	trans
rs7469576	OID44577	CTRC	-6.27636	5.63336e-10	0.000940583	-0.369228	0.0588285	-0.214975	0.0462142	trans
rs1480954	OID42304	CLVS2	6.27625	5.6372e-10	0.000941123	0.633924	0.101004	0.214971	0.0462126	trans
rs9672868	OID42304	CLVS2	-6.27625	5.6372e-10	0.000941123	-0.633924	0.101004	-0.214971	0.0462126	trans
rs76431735	OID42304	CLVS2	-6.27625	5.6372e-10	0.000941123	-0.633924	0.101004	-0.214971	0.0462126	trans
rs2007413	OID45197	NOMO1	6.27618	5.63958e-10	0.000941487	0.160886	0.0256344	0.214969	0.0462117	trans
rs8111874	OID43422	BPIFA2	-6.27609	5.64257e-10	0.00094192	-0.366716	0.0584307	-0.214966	0.0462105	trans
rs12462111	OID43422	BPIFA2	-6.27609	5.64257e-10	0.00094192	-0.366716	0.0584307	-0.214966	0.0462105	trans
rs564618749	OID41744	RPP30	6.27601	5.64532e-10	0.000942345	1.63832	0.261045	0.214964	0.0462093	trans
rs11074971	OID42543	GTF2F1	6.27576	5.65393e-10	0.000943749	0.583508	0.092978	0.214955	0.0462059	trans
rs185570367	OID42394	ECSCR	-6.27559	5.66002e-10	0.000944732	-1.13897	0.181492	-0.21495	0.0462034	trans
rs191347755	OID42801	MZT2B	6.27554	5.66177e-10	0.00094499	1.41769	0.225907	0.214948	0.0462027	trans
rs72737099	OID44156	PXDNL	-6.27552	5.66242e-10	0.000945066	-1.11388	0.177496	-0.214947	0.0462024	trans
rs2548458	OID44629	EPCAM	6.27548	5.66354e-10	0.000945151	0.328455	0.0523394	0.214946	0.046202	trans
rs2548459	OID44629	EPCAM	6.27548	5.66354e-10	0.000945151	0.328455	0.0523394	0.214946	0.046202	trans
rs692854	OID44629	EPCAM	6.27548	5.66354e-10	0.000945151	0.328455	0.0523394	0.214946	0.046202	trans
rs72783246	OID44334	TMPRSS15	-6.27543	5.66555e-10	0.000945453	-0.455725	0.0726206	-0.214945	0.0462011	trans
rs117718539	OID43815	HRC	-6.27534	5.66869e-10	0.00094591	-0.757558	0.12072	-0.214942	0.0461999	trans
rs185828107	OID43815	HRC	-6.27534	5.66869e-10	0.00094591	-0.757558	0.12072	-0.214942	0.0461999	trans
rs191861976	OID42798	MYOM1	6.27527	5.67116e-10	0.000946289	1.9412	0.309341	0.214939	0.0461989	trans
rs148236808	OID40515	PMS2P3	-6.2752	5.67328e-10	0.000946551	-0.969657	0.154522	-0.214937	0.046198	trans
rs188629282	OID43089	SLC16A1	-6.27517	5.67454e-10	0.000946551	-0.658706	0.10497	-0.214936	0.0461975	trans
rs112334514	OID43089	SLC16A1	-6.27517	5.67454e-10	0.000946551	-0.658706	0.10497	-0.214936	0.0461975	trans
rs143271666	OID43089	SLC16A1	-6.27517	5.67454e-10	0.000946551	-0.658706	0.10497	-0.214936	0.0461975	trans
rs188570627	OID43089	SLC16A1	-6.27517	5.67454e-10	0.000946551	-0.658706	0.10497	-0.214936	0.0461975	trans
rs185256668	OID43089	SLC16A1	-6.27517	5.67454e-10	0.000946551	-0.658706	0.10497	-0.214936	0.0461975	trans
rs149980711	OID43089	SLC16A1	-6.27517	5.67454e-10	0.000946551	-0.658706	0.10497	-0.214936	0.0461975	trans
rs185515014	OID43089	SLC16A1	-6.27517	5.67454e-10	0.000946551	-0.658706	0.10497	-0.214936	0.0461975	trans
rs184445165	OID43089	SLC16A1	-6.27517	5.67454e-10	0.000946551	-0.658706	0.10497	-0.214936	0.0461975	trans
rs78463432	OID43581	CTSV	-6.2751	5.67677e-10	0.000946888	-0.33859	0.0539577	-0.214934	0.0461966	trans
rs529092734	OID44785	MMP15	-6.27501	5.68e-10	0.000947394	-1.07252	0.170919	-0.214931	0.0461953	trans
rs551902861	OID42196	BSPRY	-6.27498	5.68092e-10	0.000947513	-0.728129	0.116037	-0.21493	0.0461949	trans
chr14_106618694_A_T	OID42136	ARHGAP5	6.27479	5.68771e-10	0.000948612	0.658391	0.104926	0.214924	0.0461922	trans
rs115015100	OID44851	PLA2G12A	-6.27464	5.69279e-10	0.000949392	-0.897119	0.142975	-0.214919	0.0461902	trans
rs76737325	OID44851	PLA2G12A	-6.27464	5.69279e-10	0.000949392	-0.897119	0.142975	-0.214919	0.0461902	trans
rs61939682	OID40368	LINC00471	-6.2745	5.69767e-10	0.000950105	-0.545906	0.0870039	-0.214914	0.0461882	trans
rs61939699	OID40368	LINC00471	-6.2745	5.69767e-10	0.000950105	-0.545906	0.0870039	-0.214914	0.0461882	trans
rs139966096	OID40368	LINC00471	-6.2745	5.69767e-10	0.000950105	-0.545906	0.0870039	-0.214914	0.0461882	trans
rs182074473	OID44499	CCL21	-6.27433	5.70363e-10	0.000951065	-0.967202	0.154152	-0.214909	0.0461858	trans
rs563872148	OID43988	MRPL28	-6.27431	5.70435e-10	0.000951152	-0.578212	0.0921554	-0.214908	0.0461855	trans
rs7377304	OID43635	DRAXIN	6.27427	5.70591e-10	0.000951378	0.329983	0.052593	0.214907	0.0461849	trans
rs3814319	OID40642	SUFU	6.27416	5.70978e-10	0.00095199	0.823434	0.131242	0.214903	0.0461833	trans
rs144431912	OID43116	SOX9	6.27412	5.71121e-10	0.000952194	1.65785	0.264237	0.214902	0.0461828	trans
rs493841	OID44729	KLK1	6.27397	5.71624e-10	0.000952999	0.386364	0.0615821	0.214897	0.0461807	trans
rs2858878	OID44497	CCL19	-6.27395	5.71719e-10	0.000953124	-0.384644	0.0613082	-0.214896	0.0461804	trans
rs147832398	OID43804	HLA-A	6.27382	5.7216e-10	0.00095369	0.222058	0.0353943	0.214892	0.0461786	trans
rs7753892	OID43804	HLA-A	6.27382	5.7216e-10	0.00095369	0.222058	0.0353943	0.214892	0.0461786	trans
rs7772290	OID43804	HLA-A	6.27382	5.7216e-10	0.00095369	0.222058	0.0353943	0.214892	0.0461786	trans
rs7741829	OID43804	HLA-A	6.27382	5.7216e-10	0.00095369	0.222058	0.0353943	0.214892	0.0461786	trans
rs9501073	OID43804	HLA-A	6.27382	5.7216e-10	0.00095369	0.222058	0.0353943	0.214892	0.0461786	trans
chr6_32304369_G_GTT	OID43429	BTN3A2	6.27373	5.72477e-10	0.000954185	0.211165	0.0336585	0.214889	0.0461773	trans
rs28367684	OID43804	HLA-A	6.27363	5.72844e-10	0.000954737	0.225644	0.0359671	0.214886	0.0461759	trans
rs17876031	OID44885	PYM1	6.27362	5.72849e-10	0.000954737	0.305891	0.0487582	0.214886	0.0461758	trans
rs2545801	OID40208	EVL	6.27356	5.7309e-10	0.000955104	0.701349	0.111795	0.214883	0.0461749	trans
rs111264236	OID42152	ATF2	-6.27353	5.73172e-10	0.00095514	-0.933493	0.148799	-0.214883	0.0461745	trans
rs16905613	OID42152	ATF2	-6.27353	5.73172e-10	0.00095514	-0.933493	0.148799	-0.214883	0.0461745	trans
rs72652443	OID42152	ATF2	-6.27353	5.73172e-10	0.00095514	-0.933493	0.148799	-0.214883	0.0461745	trans
rs17629605	OID44981	TIMP2	-6.27353	5.73193e-10	0.000955141	-0.535099	0.0852948	-0.214882	0.0461745	trans
chr5_177404176_TC_T	OID45138	GUCA2A	6.27349	5.73308e-10	0.000955299	0.544432	0.0867829	0.214881	0.046174	trans
rs1247140477	OID40859	BEND4	-6.27341	5.73585e-10	0.000955658	-0.697946	0.111254	-0.214879	0.0461729	trans
rs184080084	OID40859	BEND4	-6.27341	5.73585e-10	0.000955658	-0.697946	0.111254	-0.214879	0.0461729	trans
rs190637787	OID40859	BEND4	-6.27341	5.73585e-10	0.000955658	-0.697946	0.111254	-0.214879	0.0461729	trans
rs28479961	OID45160	IL7R	-6.2733	5.73985e-10	0.000956291	-0.258226	0.0411628	-0.214875	0.0461713	trans
rs2545801	OID44539	CHRDL1	6.27328	5.7407e-10	0.000956398	0.187808	0.0299377	0.214874	0.046171	trans
rs142465067	OID40529	PRR25	-6.27311	5.74661e-10	0.000957349	-0.999603	0.159347	-0.214869	0.0461686	trans
rs148436286	OID45123	FAS	-6.27248	5.76872e-10	0.000960998	-0.784496	0.125069	-0.214848	0.0461598	trans
rs9391815	OID43804	HLA-A	6.27242	5.77107e-10	0.000961322	0.221874	0.035373	0.214846	0.0461589	trans
rs9468882	OID43804	HLA-A	6.27242	5.77107e-10	0.000961322	0.221874	0.035373	0.214846	0.0461589	trans
rs111770869	OID40343	KIF28P	-6.27233	5.77421e-10	0.00096181	-0.735848	0.117317	-0.214843	0.0461576	trans
rs184549128	OID44499	CCL21	-6.27228	5.77597e-10	0.000962069	-1.03858	0.165583	-0.214842	0.0461569	trans
rs454715	OID43701	FAM3D	-6.27213	5.7811e-10	0.00096289	-0.306328	0.0488395	-0.214837	0.0461549	trans
rs62408800	OID40299	ID2	6.27199	5.78629e-10	0.00096372	1.85738	0.296139	0.214832	0.0461528	trans
rs75772642	OID42662	KIAA1549L	6.27187	5.79031e-10	0.000964356	1.02755	0.163835	0.214828	0.0461512	trans
rs4253273	OID44703	HMOX1	6.27183	5.79178e-10	0.000964566	0.273321	0.0435791	0.214827	0.0461507	trans
chr17_68871900_A_ATATAC	OID45127	FGFBP2	6.27172	5.79579e-10	0.000965191	0.182686	0.0291286	0.214823	0.0461491	trans
rs564334430	OID45408	RNASE6	-6.27171	5.79594e-10	0.000965191	-0.548792	0.0875028	-0.214823	0.046149	trans
rs746851051	OID43714	FHIP2A	-6.27168	5.79707e-10	0.000965345	-1.10438	0.17609	-0.214822	0.0461486	trans
rs192555118	OID42857	NTNG2	-6.27167	5.79736e-10	0.000965359	-0.578448	0.0922318	-0.214822	0.0461485	trans
rs118031414	OID42140	ARID4B	-6.27152	5.8028e-10	0.000966162	-0.7778	0.124021	-0.214817	0.0461463	trans
rs184102372	OID42140	ARID4B	-6.27152	5.8028e-10	0.000966162	-0.7778	0.124021	-0.214817	0.0461463	trans
rs180910177	OID42140	ARID4B	-6.27152	5.8028e-10	0.000966162	-0.7778	0.124021	-0.214817	0.0461463	trans
rs116209851	OID42117	ANKRA2	6.27145	5.80544e-10	0.000966532	1.84016	0.293419	0.214815	0.0461453	trans
rs114068320	OID42117	ANKRA2	6.27145	5.80544e-10	0.000966532	1.84016	0.293419	0.214815	0.0461453	trans
rs34861901	OID45377	ITGB1	-6.27144	5.80584e-10	0.000966566	-0.391603	0.0624423	-0.214814	0.0461451	trans
rs149471989	OID44499	CCL21	-6.27134	5.80913e-10	0.000967079	-0.880234	0.140358	-0.214811	0.0461438	trans
rs190621381	OID41771	SDHA	-6.27112	5.81692e-10	0.000968273	-1.35792	0.216535	-0.214804	0.0461407	trans
rs112851059	OID41771	SDHA	-6.27112	5.81692e-10	0.000968273	-1.35792	0.216535	-0.214804	0.0461407	trans
rs75869254	OID41771	SDHA	-6.27112	5.81692e-10	0.000968273	-1.35792	0.216535	-0.214804	0.0461407	trans
rs988368038	OID40130	CREG2	-6.27105	5.81945e-10	0.000968659	-0.649649	0.103595	-0.214802	0.0461397	trans
rs272408	OID43368	ANXA11	6.27096	5.82269e-10	0.000969165	0.14241	0.0227095	0.214799	0.0461385	trans
rs150593289	OID41184	FAM131C	-6.27094	5.82356e-10	0.000969274	-0.839937	0.133941	-0.214798	0.0461381	trans
rs117843751	OID43885	KAZALD1	6.2709	5.82475e-10	0.000969405	0.69796	0.111301	0.214797	0.0461377	trans
rs56400929	OID43885	KAZALD1	6.2709	5.82475e-10	0.000969405	0.69796	0.111301	0.214797	0.0461377	trans
rs184064931	OID41197	FAM90A10	-6.27075	5.8304e-10	0.00097031	-2.35044	0.374827	-0.214792	0.0461354	trans
rs5875308	OID43804	HLA-A	6.27073	5.83108e-10	0.000970389	0.264822	0.0422314	0.214791	0.0461352	trans
rs28377355	OID40551	RASSF9	-6.27066	5.83363e-10	0.00097078	-1.09728	0.174987	-0.214789	0.0461342	trans
rs13106826	OID43817	HS3ST3B1	6.27062	5.83497e-10	0.000970968	0.464333	0.0740491	0.214787	0.0461336	trans
rs182096109	OID41419	LRATD2	-6.27057	5.83678e-10	0.000971234	-0.913303	0.145649	-0.214786	0.0461329	trans
rs148871575	OID43039	RYBP	-6.27053	5.83805e-10	0.000971411	-0.581944	0.0928061	-0.214785	0.0461324	trans
rs72449624	OID43701	FAM3D	-6.27037	5.84392e-10	0.000972319	-0.498331	0.079474	-0.214779	0.0461301	trans
rs9650778	OID43701	FAM3D	-6.27037	5.84392e-10	0.000972319	-0.498331	0.079474	-0.214779	0.0461301	trans
rs4862662	OID45312	APOL1	-6.27033	5.84546e-10	0.000972541	-0.289809	0.0462192	-0.214778	0.0461295	trans
rs151238061	OID43988	MRPL28	-6.27025	5.84825e-10	0.00097297	-0.695223	0.110877	-0.214775	0.0461284	trans
rs200206172	OID43166	TCEANC2	-6.27004	5.85558e-10	0.000974121	-0.475438	0.0758269	-0.214769	0.0461256	trans
rs138841115	OID43166	TCEANC2	-6.27004	5.85558e-10	0.000974121	-0.475438	0.0758269	-0.214769	0.0461256	trans
rs117392381	OID45330	CD55	-6.26996	5.85863e-10	0.000974594	-0.500142	0.079768	-0.214766	0.0461244	trans
rs62032892	OID45197	NOMO1	6.26994	5.85936e-10	0.000974682	0.165795	0.0264428	0.214765	0.0461241	trans
rs28752889	OID43804	HLA-A	6.26981	5.86384e-10	0.000975358	0.227906	0.0363497	0.214761	0.0461223	trans
rs7744057	OID43804	HLA-A	6.26981	5.86384e-10	0.000975358	0.227906	0.0363497	0.214761	0.0461223	trans
rs151295571	OID41231	GARIN2	-6.26964	5.87022e-10	0.000976385	-1.61242	0.257179	-0.214755	0.0461198	trans
rs11244018	OID42110	ALPI	-6.26963	5.87055e-10	0.000976404	-0.621387	0.0991107	-0.214755	0.0461197	trans
rs117037122	OID42059	ZNF217	-6.26956	5.87299e-10	0.000976776	-1.36926	0.218398	-0.214753	0.0461188	trans
rs16985181	OID45342	CRISP3	6.26946	5.87657e-10	0.000977128	0.292902	0.0467188	0.21475	0.0461174	trans
rs16985184	OID45342	CRISP3	6.26946	5.87657e-10	0.000977128	0.292902	0.0467188	0.21475	0.0461174	trans
rs73623223	OID45342	CRISP3	6.26946	5.87657e-10	0.000977128	0.292902	0.0467188	0.21475	0.0461174	trans
rs16985185	OID45342	CRISP3	6.26946	5.87657e-10	0.000977128	0.292902	0.0467188	0.21475	0.0461174	trans
rs16985186	OID45342	CRISP3	6.26946	5.87657e-10	0.000977128	0.292902	0.0467188	0.21475	0.0461174	trans
rs7262339	OID45342	CRISP3	6.26946	5.87657e-10	0.000977128	0.292902	0.0467188	0.21475	0.0461174	trans
rs7269522	OID45342	CRISP3	6.26946	5.87657e-10	0.000977128	0.292902	0.0467188	0.21475	0.0461174	trans
rs187441843	OID40525	PRPF19	-6.26923	5.88464e-10	0.000978435	-0.420237	0.0670316	-0.214742	0.0461142	trans
rs41308238	OID43984	MPI	-6.26912	5.88879e-10	0.000979057	-0.66459	0.10601	-0.214738	0.0461126	trans
rs41302836	OID43984	MPI	-6.26912	5.88879e-10	0.000979057	-0.66459	0.10601	-0.214738	0.0461126	trans
rs146778732	OID40105	CEP83	6.2691	5.88958e-10	0.000979154	1.03968	0.165842	0.214738	0.0461123	trans
rs78948046	OID41099	DHX8	-6.26889	5.89716e-10	0.000980261	-1.02945	0.164215	-0.214731	0.0461094	trans
rs4253238	OID43818	HS6ST1	6.2688	5.9002e-10	0.000980261	0.270964	0.0432242	0.214728	0.0461082	trans
rs3775298	OID43818	HS6ST1	6.2688	5.9002e-10	0.000980261	0.270964	0.0432242	0.214728	0.0461082	trans
rs1511801	OID43818	HS6ST1	6.2688	5.9002e-10	0.000980261	0.270964	0.0432242	0.214728	0.0461082	trans
rs4241815	OID43818	HS6ST1	6.2688	5.9002e-10	0.000980261	0.270964	0.0432242	0.214728	0.0461082	trans
rs4241816	OID43818	HS6ST1	6.2688	5.9002e-10	0.000980261	0.270964	0.0432242	0.214728	0.0461082	trans
rs4241817	OID43818	HS6ST1	6.2688	5.9002e-10	0.000980261	0.270964	0.0432242	0.214728	0.0461082	trans
rs4241818	OID43818	HS6ST1	6.2688	5.9002e-10	0.000980261	0.270964	0.0432242	0.214728	0.0461082	trans
rs3836616	OID43818	HS6ST1	6.2688	5.9002e-10	0.000980261	0.270964	0.0432242	0.214728	0.0461082	trans
rs4253248	OID43818	HS6ST1	6.2688	5.9002e-10	0.000980261	0.270964	0.0432242	0.214728	0.0461082	trans
rs57182850	OID43818	HS6ST1	6.2688	5.9002e-10	0.000980261	0.270964	0.0432242	0.214728	0.0461082	trans
rs4253252	OID43818	HS6ST1	6.2688	5.9002e-10	0.000980261	0.270964	0.0432242	0.214728	0.0461082	trans
rs3733402	OID43818	HS6ST1	6.2688	5.9002e-10	0.000980261	0.270964	0.0432242	0.214728	0.0461082	trans
rs4253254	OID43818	HS6ST1	6.2688	5.9002e-10	0.000980261	0.270964	0.0432242	0.214728	0.0461082	trans
rs4253255	OID43818	HS6ST1	6.2688	5.9002e-10	0.000980261	0.270964	0.0432242	0.214728	0.0461082	trans
rs66530140	OID43818	HS6ST1	6.2688	5.9002e-10	0.000980261	0.270964	0.0432242	0.214728	0.0461082	trans
rs35984397	OID43818	HS6ST1	6.2688	5.9002e-10	0.000980261	0.270964	0.0432242	0.214728	0.0461082	trans
rs4253271	OID43818	HS6ST1	6.2688	5.9002e-10	0.000980261	0.270964	0.0432242	0.214728	0.0461082	trans
rs4253272	OID43818	HS6ST1	6.2688	5.9002e-10	0.000980261	0.270964	0.0432242	0.214728	0.0461082	trans
rs17618904	OID43089	SLC16A1	-6.26875	5.90203e-10	0.00098046	-0.958279	0.152866	-0.214726	0.0461075	trans
rs76364984	OID43089	SLC16A1	-6.26875	5.90203e-10	0.00098046	-0.958279	0.152866	-0.214726	0.0461075	trans
rs12312625	OID43089	SLC16A1	-6.26875	5.90203e-10	0.00098046	-0.958279	0.152866	-0.214726	0.0461075	trans
rs660745	OID44366	TSPAN8	6.26868	5.90483e-10	0.000980855	0.34161	0.0544947	0.214724	0.0461064	trans
rs11672900	OID44366	TSPAN8	6.26868	5.90483e-10	0.000980855	0.34161	0.0544947	0.214724	0.0461064	trans
rs187079057	OID44291	STX3	-6.26862	5.90697e-10	0.000981143	-0.854687	0.136344	-0.214722	0.0461055	trans
rs187433760	OID44291	STX3	-6.26862	5.90697e-10	0.000981143	-0.854687	0.136344	-0.214722	0.0461055	trans
rs79283389	OID43121	SPATA18	-6.26845	5.91283e-10	0.000981491	-1.33689	0.213273	-0.214717	0.0461033	trans
rs77829084	OID43121	SPATA18	-6.26845	5.91283e-10	0.000981491	-1.33689	0.213273	-0.214717	0.0461033	trans
rs11149752	OID43121	SPATA18	6.26845	5.91283e-10	0.000981491	1.33689	0.213273	0.214717	0.0461033	trans
rs2161731	OID43121	SPATA18	6.26845	5.91283e-10	0.000981491	1.33689	0.213273	0.214717	0.0461033	trans
rs1469139	OID43121	SPATA18	6.26845	5.91283e-10	0.000981491	1.33689	0.213273	0.214717	0.0461033	trans
rs61647508	OID43121	SPATA18	6.26845	5.91283e-10	0.000981491	1.33689	0.213273	0.214717	0.0461033	trans
rs4635371	OID43121	SPATA18	6.26845	5.91283e-10	0.000981491	1.33689	0.213273	0.214717	0.0461033	trans
rs4506928	OID43121	SPATA18	6.26845	5.91283e-10	0.000981491	1.33689	0.213273	0.214717	0.0461033	trans
rs6564129	OID43121	SPATA18	6.26845	5.91283e-10	0.000981491	1.33689	0.213273	0.214717	0.0461033	trans
rs7195930	OID43121	SPATA18	6.26845	5.91283e-10	0.000981491	1.33689	0.213273	0.214717	0.0461033	trans
rs8060377	OID43121	SPATA18	6.26845	5.91283e-10	0.000981491	1.33689	0.213273	0.214717	0.0461033	trans
rs8062437	OID43121	SPATA18	6.26845	5.91283e-10	0.000981491	1.33689	0.213273	0.214717	0.0461033	trans
rs9924158	OID43121	SPATA18	6.26845	5.91283e-10	0.000981491	1.33689	0.213273	0.214717	0.0461033	trans
rs7189809	OID43121	SPATA18	6.26845	5.91283e-10	0.000981491	1.33689	0.213273	0.214717	0.0461033	trans
rs6564134	OID43121	SPATA18	6.26845	5.91283e-10	0.000981491	1.33689	0.213273	0.214717	0.0461033	trans
rs7203191	OID43121	SPATA18	6.26845	5.91283e-10	0.000981491	1.33689	0.213273	0.214717	0.0461033	trans
rs12935325	OID43121	SPATA18	6.26845	5.91283e-10	0.000981491	1.33689	0.213273	0.214717	0.0461033	trans
rs1477420	OID43121	SPATA18	6.26845	5.91283e-10	0.000981491	1.33689	0.213273	0.214717	0.0461033	trans
rs142106107	OID41641	POLD4	-6.26832	5.91762e-10	0.000982252	-0.661053	0.105459	-0.214712	0.0461014	trans
rs570707762	OID44177	REEP4	-6.26828	5.91916e-10	0.000982473	-0.995084	0.158749	-0.214711	0.0461008	trans
rs2545801	OID45473	KLKB1	6.26823	5.92105e-10	0.000982751	0.166575	0.0265746	0.214709	0.0461001	trans
rs77954609	OID42950	PRR20A	-6.26819	5.9225e-10	0.000982928	-0.502349	0.0801427	-0.214708	0.0460995	trans
rs9272305	OID44343	TNFRSF6B	-6.26819	5.92253e-10	0.000982928	-0.566059	0.0903067	-0.214708	0.0460995	trans
rs142969844	OID41436	LYSMD1	6.26809	5.92623e-10	0.000983506	1.16811	0.186359	0.214705	0.0460981	trans
rs4253282	OID44285	ST3GAL1	-6.2679	5.93277e-10	0.000984453	-0.310266	0.0495008	-0.214699	0.0460956	trans
rs1973612	OID44285	ST3GAL1	-6.2679	5.93277e-10	0.000984453	-0.310266	0.0495008	-0.214699	0.0460956	trans
rs4253311	OID44285	ST3GAL1	-6.2679	5.93277e-10	0.000984453	-0.310266	0.0495008	-0.214699	0.0460956	trans
rs4253328	OID44285	ST3GAL1	-6.2679	5.93277e-10	0.000984453	-0.310266	0.0495008	-0.214699	0.0460956	trans
rs77363511	OID45346	CTBS	6.2679	5.93309e-10	0.000984471	0.566186	0.0903311	0.214698	0.0460954	trans
rs149952341	OID42827	NFIC	-6.26785	5.93489e-10	0.000984701	-1.17461	0.187403	-0.214697	0.0460947	trans
rs77050206	OID42827	NFIC	-6.26785	5.93489e-10	0.000984701	-1.17461	0.187403	-0.214697	0.0460947	trans
rs4962111	OID44973	TEK	-6.26771	5.93969e-10	0.000985358	-0.136453	0.0217707	-0.214693	0.0460929	trans
rs4962039	OID44973	TEK	-6.26771	5.93969e-10	0.000985358	-0.136453	0.0217707	-0.214693	0.0460929	trans
rs7855713	OID44973	TEK	-6.26771	5.93969e-10	0.000985358	-0.136453	0.0217707	-0.214693	0.0460929	trans
rs7869054	OID44973	TEK	-6.26771	5.93969e-10	0.000985358	-0.136453	0.0217707	-0.214693	0.0460929	trans
rs10762481	OID45137	GRN	6.26767	5.94118e-10	0.000985571	0.103397	0.0164969	0.214691	0.0460923	trans
rs75077631	OID44157	PYDC1	6.26692	5.96861e-10	0.000990085	0.274112	0.0437394	0.214667	0.0460818	trans
rs113550829	OID44068	PAFAH1B3	-6.26674	5.9751e-10	0.000991127	-1.53551	0.245025	-0.214661	0.0460793	trans
rs12453617	OID43937	LRRC37A2	-6.26663	5.97943e-10	0.00099181	-0.184974	0.0295173	-0.214657	0.0460776	trans
rs75964774	OID42605	IL17D	-6.26662	5.9798e-10	0.000991836	-0.54844	0.0875178	-0.214657	0.0460775	trans
rs181557380	OID41884	STK17A	-6.2666	5.9805e-10	0.000991917	-1.2095	0.193007	-0.214656	0.0460772	trans
rs138263194	OID43452	CASP10	-6.26655	5.98216e-10	0.000992158	-0.628247	0.100254	-0.214655	0.0460766	trans
chr12_29209692_CTG_C	OID40724	ZBTB20	6.26651	5.98371e-10	0.000992381	1.54833	0.24708	0.214653	0.046076	trans
chr5_177404176_TC_T	OID44260	SMAD5	6.26627	5.9923e-10	0.00099377	0.177258	0.0282875	0.214645	0.0460727	trans
rs281863378	OID43429	BTN3A2	6.26624	5.99359e-10	0.000993949	0.195376	0.0311791	0.214644	0.0460722	trans
rs144201286	OID43166	TCEANC2	-6.26621	5.99468e-10	0.000994094	-0.554354	0.0884672	-0.214643	0.0460718	trans
rs185821355	OID44825	OLFM4	6.26619	5.9955e-10	0.000994196	1.36615	0.218019	0.214643	0.0460715	trans
rs16994199	OID45237	PRG3	6.26603	6.00128e-10	0.000995119	0.752812	0.120142	0.214637	0.0460693	trans
rs111666509	OID43804	HLA-A	-6.26596	6.00382e-10	0.000995329	-0.310733	0.0495906	-0.214635	0.0460683	trans
rs113332690	OID43804	HLA-A	-6.26596	6.00382e-10	0.000995329	-0.310733	0.0495906	-0.214635	0.0460683	trans
rs74450111	OID43804	HLA-A	-6.26596	6.00382e-10	0.000995329	-0.310733	0.0495906	-0.214635	0.0460683	trans
rs76750303	OID43804	HLA-A	-6.26596	6.00382e-10	0.000995329	-0.310733	0.0495906	-0.214635	0.0460683	trans
rs80350013	OID43804	HLA-A	-6.26596	6.00382e-10	0.000995329	-0.310733	0.0495906	-0.214635	0.0460683	trans
rs74688549	OID43804	HLA-A	-6.26596	6.00382e-10	0.000995329	-0.310733	0.0495906	-0.214635	0.0460683	trans
rs8176632	OID45160	IL7R	-6.26578	6.01051e-10	0.000996404	-0.249894	0.0398823	-0.214629	0.0460657	trans
rs79686277	OID42464	FHIT	6.2657	6.01337e-10	0.000996807	1.95904	0.312661	0.214627	0.0460646	trans
rs118110065	OID42464	FHIT	6.2657	6.01337e-10	0.000996807	1.95904	0.312661	0.214627	0.0460646	trans
rs35660299	OID45408	RNASE6	-6.26556	6.01874e-10	0.000997653	-0.71198	0.113634	-0.214622	0.0460626	trans
rs114966475	OID44927	SFTPD	-6.26555	6.0189e-10	0.000997653	-0.480448	0.0766808	-0.214622	0.0460625	trans
rs7667777	OID45276	TGFBR3	6.26542	6.02361e-10	0.000998399	0.264213	0.04217	0.214618	0.0460607	trans
rs78286658	OID44324	TIGAR	-6.26541	6.02422e-10	0.000998465	-1.12781	0.180006	-0.214617	0.0460605	trans
rs72744234	OID40141	CTTNBP2NL	-6.26521	6.03154e-10	0.000999643	-0.853135	0.13617	-0.214611	0.0460577	trans
rs17876031	OID42659	KIAA1143	6.26508	6.03613e-10	0.00100025	0.334972	0.0534665	0.214607	0.046056	trans
rs17876031	OID44668	GAL	6.26508	6.03634e-10	0.00100025	0.451587	0.07208	0.214606	0.0460559	trans
rs7013671	OID40652	TELO2	6.26507	6.03648e-10	0.00100025	1.62935	0.260068	0.214606	0.0460559	trans
rs189458142	OID40652	TELO2	6.26507	6.03648e-10	0.00100025	1.62935	0.260068	0.214606	0.0460559	trans
rs189240944	OID40652	TELO2	6.26507	6.03648e-10	0.00100025	1.62935	0.260068	0.214606	0.0460559	trans
rs141440464	OID40652	TELO2	6.26507	6.03648e-10	0.00100025	1.62935	0.260068	0.214606	0.0460559	trans
rs182258229	OID43207	TNFSF15	6.26505	6.03723e-10	0.00100034	1.02036	0.162866	0.214606	0.0460556	trans
rs58510869	OID42371	DGCR6	6.26504	6.03767e-10	0.00100038	1.74349	0.278288	0.214605	0.0460554	trans
rs4875118	OID43222	TPM3	6.26496	6.04066e-10	0.00100084	1.34954	0.21541	0.214603	0.0460543	trans
rs113831760	OID44502	CCL24	-6.26488	6.04351e-10	0.00100127	-0.658198	0.105061	-0.2146	0.0460532	trans
rs4920349	OID42371	DGCR6	6.26448	6.05856e-10	0.0010037	1.6982	0.271083	0.214587	0.0460475	trans
rs6696835	OID42371	DGCR6	6.26448	6.05856e-10	0.0010037	1.6982	0.271083	0.214587	0.0460475	trans
rs62395390	OID40640	STX2	6.26442	6.0606e-10	0.001004	1.1369	0.181485	0.214585	0.0460467	trans
rs143781203	OID41161	ENTPD3	-6.2643	6.06501e-10	0.00100469	-1.04581	0.166948	-0.214581	0.0460451	trans
rs8111874	OID44366	TSPAN8	6.26422	6.06826e-10	0.00100516	0.355138	0.0566931	0.214578	0.0460438	trans
rs12462111	OID44366	TSPAN8	6.26422	6.06826e-10	0.00100516	0.355138	0.0566931	0.214578	0.0460438	trans
rs116555357	OID44672	GAS2L1	-6.26416	6.07036e-10	0.00100546	-0.539917	0.0861914	-0.214576	0.046043	trans
rs75878619	OID44729	KLK1	6.26416	6.07049e-10	0.00100546	0.501966	0.0801331	0.214576	0.046043	trans
rs147532667	OID42402	EIF5	6.26401	6.07587e-10	0.00100629	0.938914	0.14989	0.214572	0.046041	trans
rs4253282	OID44196	RTBDN	6.26399	6.07655e-10	0.00100629	0.306282	0.0488957	0.214571	0.0460407	trans
rs1973612	OID44196	RTBDN	6.26399	6.07655e-10	0.00100629	0.306282	0.0488957	0.214571	0.0460407	trans
rs4253311	OID44196	RTBDN	6.26399	6.07655e-10	0.00100629	0.306282	0.0488957	0.214571	0.0460407	trans
rs4253328	OID44196	RTBDN	6.26399	6.07655e-10	0.00100629	0.306282	0.0488957	0.214571	0.0460407	trans
rs35205773	OID44704	HOMER2	6.26398	6.07718e-10	0.00100632	0.248526	0.0396755	0.21457	0.0460405	trans
rs8142140	OID44704	HOMER2	6.26398	6.07718e-10	0.00100632	0.248526	0.0396755	0.21457	0.0460405	trans
rs145767620	OID41018	CHST4	-6.26393	6.07892e-10	0.00100657	-0.924092	0.147526	-0.214569	0.0460398	trans
rs12444244	OID40551	RASSF9	-6.26387	6.08116e-10	0.00100691	-1.10659	0.176662	-0.214567	0.046039	trans
rs139749868	OID40824	ARL4C	-6.26344	6.09717e-10	0.00100949	-0.644916	0.102965	-0.214553	0.0460329	trans
rs185237924	OID40824	ARL4C	-6.26344	6.09717e-10	0.00100949	-0.644916	0.102965	-0.214553	0.0460329	trans
rs567058984	OID45346	CTBS	6.26339	6.0991e-10	0.00100977	0.589668	0.0941452	0.214551	0.0460322	trans
rs376278036	OID43888	KEL	6.26326	6.10374e-10	0.00101047	0.141677	0.0226203	0.214547	0.0460305	trans
rs146103271	OID43888	KEL	6.26326	6.10374e-10	0.00101047	0.141677	0.0226203	0.214547	0.0460305	trans
rs9357156	OID43804	HLA-A	-6.26319	6.10633e-10	0.00101086	-0.330965	0.0528428	-0.214545	0.0460295	trans
rs754419930	OID40897	C2orf73	6.26307	6.11112e-10	0.00101162	2.85303	0.455532	0.214541	0.0460277	trans
rs73165110	OID45285	TNFSF13B	-6.26301	6.11311e-10	0.00101191	-0.194333	0.0310287	-0.214539	0.046027	trans
rs35821765	OID43678	ENTPD6	6.26292	6.11659e-10	0.00101224	0.184589	0.0294733	0.214536	0.0460257	trans
rs6118919	OID43678	ENTPD6	6.26292	6.11659e-10	0.00101224	0.184589	0.0294733	0.214536	0.0460257	trans
rs6118922	OID43678	ENTPD6	6.26292	6.11659e-10	0.00101224	0.184589	0.0294733	0.214536	0.0460257	trans
rs146601662	OID43678	ENTPD6	6.26292	6.11659e-10	0.00101224	0.184589	0.0294733	0.214536	0.0460257	trans
rs6119127	OID43678	ENTPD6	6.26292	6.11659e-10	0.00101224	0.184589	0.0294733	0.214536	0.0460257	trans
rs148622952	OID43678	ENTPD6	6.26292	6.11659e-10	0.00101224	0.184589	0.0294733	0.214536	0.0460257	trans
rs1478313603	OID43678	ENTPD6	-6.26292	6.11659e-10	0.00101224	-0.184589	0.0294733	-0.214536	0.0460257	trans
rs112243036	OID41025	CLEC4E	-6.26286	6.11892e-10	0.00101259	-0.639666	0.102136	-0.214534	0.0460248	trans
rs2545801	OID44157	PYDC1	6.26279	6.12158e-10	0.00101299	0.274911	0.0438959	0.214532	0.0460238	trans
rs9274253	OID43429	BTN3A2	6.26267	6.12614e-10	0.00101371	0.194071	0.0309886	0.214528	0.0460221	trans
rs75347843	OID44704	HOMER2	6.26256	6.12993e-10	0.0010143	0.250726	0.0400357	0.214524	0.0460207	trans
rs138626920	OID45439	APOE	-6.26249	6.13282e-10	0.00101475	-0.647173	0.103341	-0.214522	0.0460196	trans
rs3124761	OID45218	PECAM1	-6.26232	6.13914e-10	0.00101576	-0.165	0.026348	-0.214516	0.0460172	trans
rs17876031	OID43828	ICOSLG	-6.26224	6.14215e-10	0.00101622	-0.124721	0.0199164	-0.214514	0.0460161	trans
rs138155806	OID41338	IQCG	-6.26201	6.1508e-10	0.00101758	-1.20074	0.191749	-0.214506	0.0460129	trans
rs141774038	OID41338	IQCG	-6.26201	6.1508e-10	0.00101758	-1.20074	0.191749	-0.214506	0.0460129	trans
rs4253281	OID44196	RTBDN	6.26198	6.15181e-10	0.00101771	0.306621	0.0489655	0.214505	0.0460125	trans
rs147014002	OID42062	ZNF35	-6.26187	6.15592e-10	0.00101833	-0.547798	0.0874815	-0.214502	0.046011	trans
rs1372467004	OID44483	BST2	-6.26187	6.15619e-10	0.00101833	-1.03647	0.165521	-0.214501	0.0460109	trans
rs528860394	OID44483	BST2	-6.26187	6.15619e-10	0.00101833	-1.03647	0.165521	-0.214501	0.0460109	trans
rs28746852	OID44497	CCL19	-6.26182	6.15788e-10	0.00101857	-0.389638	0.0622244	-0.2145	0.0460102	trans
rs77100427	OID43166	TCEANC2	-6.26176	6.16027e-10	0.00101883	-0.541818	0.0865281	-0.214498	0.0460093	trans
rs79121033	OID43166	TCEANC2	-6.26176	6.16027e-10	0.00101883	-0.541818	0.0865281	-0.214498	0.0460093	trans
rs72760438	OID41879	STARD10	-6.26176	6.16031e-10	0.00101883	-0.941224	0.150313	-0.214498	0.0460093	trans
rs72760439	OID41879	STARD10	-6.26176	6.16031e-10	0.00101883	-0.941224	0.150313	-0.214498	0.0460093	trans
rs912598220	OID40141	CTTNBP2NL	-6.26156	6.16775e-10	0.00102002	-1.14382	0.182673	-0.214491	0.0460066	trans
rs79379548	OID41616	PHOX2A	-6.26152	6.16933e-10	0.00102021	-1.01351	0.161864	-0.21449	0.046006	trans
rs75949125	OID41616	PHOX2A	-6.26152	6.16933e-10	0.00102021	-1.01351	0.161864	-0.21449	0.046006	trans
rs2516452	OID41025	CLEC4E	-6.26141	6.17344e-10	0.00102086	-0.576883	0.0921331	-0.214486	0.0460045	trans
rs145477541	OID40685	TTLL6	-6.26133	6.17629e-10	0.00102129	-1.01578	0.16223	-0.214484	0.0460034	trans
rs17304694	OID43979	MME	6.26125	6.17929e-10	0.00102172	0.239478	0.0382476	0.214481	0.0460023	trans
rs55796351	OID43979	MME	6.26125	6.17929e-10	0.00102172	0.239478	0.0382476	0.214481	0.0460023	trans
rs184746012	OID41239	GBP3	-6.26117	6.18258e-10	0.00102219	-1.16785	0.186523	-0.214479	0.0460011	trans
rs79050055	OID41239	GBP3	-6.26117	6.18258e-10	0.00102219	-1.16785	0.186523	-0.214479	0.0460011	trans
rs11589479	OID40642	SUFU	-6.26101	6.18848e-10	0.00102313	-1.16896	0.186705	-0.214473	0.0459989	trans
rs4253332	OID43418	BMP7	6.261	6.18887e-10	0.00102316	0.503629	0.080439	0.214473	0.0459987	trans
rs77380051	OID44627	ENPP5	6.26092	6.19203e-10	0.00102364	0.700163	0.111831	0.21447	0.0459976	trans
rs28668122	OID44525	CDH17	-6.26082	6.19573e-10	0.00102422	-0.293448	0.0468705	-0.214467	0.0459962	trans
rs2523854	OID43804	HLA-A	6.26076	6.19802e-10	0.00102456	0.216141	0.0345232	0.214465	0.0459953	trans
rs3741165	OID44580	CTSF	6.26066	6.20171e-10	0.0010251	0.462477	0.0738704	0.214462	0.045994	trans
rs2306144	OID44580	CTSF	6.26066	6.20171e-10	0.0010251	0.462477	0.0738704	0.214462	0.045994	trans
rs17876032	OID44668	GAL	6.2606	6.204e-10	0.00102544	0.451546	0.072125	0.21446	0.0459931	trans
rs142022126	OID45439	APOE	-6.26046	6.20947e-10	0.00102631	-0.717639	0.11463	-0.214455	0.0459911	trans
rs577237224	OID41832	SORCS3	-6.25979	6.23501e-10	0.00103046	-1.42762	0.228062	-0.214433	0.0459817	trans
rs1932424	OID41507	MYO18B	6.25977	6.23545e-10	0.00103046	1.01223	0.161704	0.214433	0.0459816	trans
rs2484651	OID41507	MYO18B	6.25977	6.23545e-10	0.00103046	1.01223	0.161704	0.214433	0.0459816	trans
rs144402889	OID41507	MYO18B	-6.25977	6.23545e-10	0.00103046	-1.01223	0.161704	-0.214433	0.0459816	trans
rs143982933	OID44540	CHRDL2	6.25977	6.23571e-10	0.00103047	0.309138	0.0493848	0.214433	0.0459815	trans
