## Supplementary Data for "Comprehensive proteomics reveals stage-specific signatures in blood that precede diabetic kidney disease onset and progression" (part 37 of 44)

### Sheet: Table 12 (continued)
snps	OlinkID	Assay	statistic	P	FDR	beta	beta_se	r	r2	type
rs181320376	OID43590	DAPP1	-6.25965	6.24007e-10	0.00103111	-0.730201	0.116652	-0.214429	0.0459799	trans
rs184117861	OID43590	DAPP1	-6.25965	6.24007e-10	0.00103111	-0.730201	0.116652	-0.214429	0.0459799	trans
rs4962150	OID42110	ALPI	-6.2595	6.246e-10	0.00103206	-0.580851	0.0927952	-0.214424	0.0459777	trans
rs17876031	OID44225	SEMA6C	-6.25949	6.24643e-10	0.00103209	-0.192893	0.0308161	-0.214424	0.0459775	trans
rs138611316	OID40340	KIF13A	-6.25943	6.24872e-10	0.00103243	-1.04735	0.167323	-0.214422	0.0459767	trans
rs4348570	OID45064	CDH5	6.25936	6.25124e-10	0.00103281	0.12141	0.0193966	0.21442	0.0459758	trans
rs539284657	OID44343	TNFRSF6B	-6.25932	6.25292e-10	0.00103305	-0.570795	0.0911912	-0.214418	0.0459751	trans
rs542179154	OID43984	MPI	-6.25927	6.25484e-10	0.0010333	-0.719494	0.114949	-0.214417	0.0459744	trans
rs548658131	OID43984	MPI	-6.25927	6.25484e-10	0.0010333	-0.719494	0.114949	-0.214417	0.0459744	trans
rs75260365	OID40107	CETN1	6.25922	6.25647e-10	0.00103353	1.02742	0.164146	0.214415	0.0459738	trans
rs547530574	OID43628	DNPEP	6.25917	6.25862e-10	0.00103385	1.40316	0.224177	0.214413	0.0459731	trans
rs13034649	OID41280	HBG2	6.25912	6.26046e-10	0.00103412	0.566833	0.0905612	0.214412	0.0459724	trans
rs112244286	OID40987	CEFIP	-6.25909	6.26166e-10	0.00103428	-0.747757	0.119467	-0.214411	0.0459719	trans
rs2731674	OID44157	PYDC1	6.25903	6.26399e-10	0.00103456	0.27367	0.043724	0.214409	0.0459711	trans
rs2731673	OID44157	PYDC1	6.25903	6.26399e-10	0.00103456	0.27367	0.043724	0.214409	0.0459711	trans
rs2731672	OID44157	PYDC1	6.25903	6.26399e-10	0.00103456	0.27367	0.043724	0.214409	0.0459711	trans
rs190082919	OID40457	NFATC4	-6.25894	6.26752e-10	0.0010351	-1.12406	0.179592	-0.214406	0.0459698	trans
rs12310531	OID43955	MAP2	-6.25886	6.27043e-10	0.00103555	-0.206407	0.0329784	-0.214403	0.0459687	trans
rs5029981	OID45091	CRTAC1	-6.25885	6.27083e-10	0.00103558	-0.226999	0.0362685	-0.214403	0.0459686	trans
rs11663161	OID42428	ESPL1	6.25883	6.27153e-10	0.00103566	2.55608	0.408396	0.214402	0.0459683	trans
rs76296853	OID43681	EPGN	-6.25877	6.27402e-10	0.00103603	-0.866832	0.138499	-0.2144	0.0459674	trans
rs4253283	OID44194	RSPO1	6.25869	6.2768e-10	0.00103631	0.415426	0.0663757	0.214398	0.0459664	trans
rs34899763	OID44194	RSPO1	6.25869	6.2768e-10	0.00103631	0.415426	0.0663757	0.214398	0.0459664	trans
rs4253294	OID44194	RSPO1	6.25869	6.2768e-10	0.00103631	0.415426	0.0663757	0.214398	0.0459664	trans
chr4_186253643_A_AT	OID44194	RSPO1	6.25869	6.2768e-10	0.00103631	0.415426	0.0663757	0.214398	0.0459664	trans
rs4253313	OID44194	RSPO1	6.25869	6.2768e-10	0.00103631	0.415426	0.0663757	0.214398	0.0459664	trans
rs75077631	OID43401	B3GNT7	6.25868	6.27739e-10	0.00103637	0.189228	0.0302346	0.214397	0.0459662	trans
rs986693191	OID43628	DNPEP	6.2586	6.28051e-10	0.00103685	1.25848	0.201081	0.214395	0.0459651	trans
rs28668122	OID45218	PECAM1	-6.25853	6.28321e-10	0.00103726	-0.119548	0.0191016	-0.214392	0.0459641	trans
rs7557939	OID41280	HBG2	6.25832	6.29129e-10	0.00103855	0.517817	0.0827406	0.214385	0.0459611	trans
rs7772827	OID43429	BTN3A2	6.25817	6.29679e-10	0.00103942	0.190191	0.0303908	0.214381	0.0459591	trans
rs4253281	OID42162	ATP6AP2	-6.25798	6.30419e-10	0.00104061	-0.314847	0.0503112	-0.214375	0.0459564	trans
rs17876031	OID44211	SCG2	6.25796	6.30507e-10	0.00104072	0.202169	0.0323059	0.214374	0.0459561	trans
rs7390546	OID45218	PECAM1	6.25783	6.30998e-10	0.00104098	0.129376	0.0206742	0.21437	0.0459543	trans
rs4253238	OID42451	FCRLB	6.25773	6.31409e-10	0.00104098	0.527863	0.0843539	0.214366	0.0459528	trans
rs3775298	OID42451	FCRLB	6.25773	6.31409e-10	0.00104098	0.527863	0.0843539	0.214366	0.0459528	trans
rs1511801	OID42451	FCRLB	6.25773	6.31409e-10	0.00104098	0.527863	0.0843539	0.214366	0.0459528	trans
rs4241815	OID42451	FCRLB	6.25773	6.31409e-10	0.00104098	0.527863	0.0843539	0.214366	0.0459528	trans
rs4241816	OID42451	FCRLB	6.25773	6.31409e-10	0.00104098	0.527863	0.0843539	0.214366	0.0459528	trans
rs4241817	OID42451	FCRLB	6.25773	6.31409e-10	0.00104098	0.527863	0.0843539	0.214366	0.0459528	trans
rs4241818	OID42451	FCRLB	6.25773	6.31409e-10	0.00104098	0.527863	0.0843539	0.214366	0.0459528	trans
rs3836616	OID42451	FCRLB	6.25773	6.31409e-10	0.00104098	0.527863	0.0843539	0.214366	0.0459528	trans
rs4253248	OID42451	FCRLB	6.25773	6.31409e-10	0.00104098	0.527863	0.0843539	0.214366	0.0459528	trans
rs57182850	OID42451	FCRLB	6.25773	6.31409e-10	0.00104098	0.527863	0.0843539	0.214366	0.0459528	trans
rs4253252	OID42451	FCRLB	6.25773	6.31409e-10	0.00104098	0.527863	0.0843539	0.214366	0.0459528	trans
rs3733402	OID42451	FCRLB	6.25773	6.31409e-10	0.00104098	0.527863	0.0843539	0.214366	0.0459528	trans
rs4253254	OID42451	FCRLB	6.25773	6.31409e-10	0.00104098	0.527863	0.0843539	0.214366	0.0459528	trans
rs4253255	OID42451	FCRLB	6.25773	6.31409e-10	0.00104098	0.527863	0.0843539	0.214366	0.0459528	trans
rs66530140	OID42451	FCRLB	6.25773	6.31409e-10	0.00104098	0.527863	0.0843539	0.214366	0.0459528	trans
rs35984397	OID42451	FCRLB	6.25773	6.31409e-10	0.00104098	0.527863	0.0843539	0.214366	0.0459528	trans
rs4253271	OID42451	FCRLB	6.25773	6.31409e-10	0.00104098	0.527863	0.0843539	0.214366	0.0459528	trans
rs4253272	OID42451	FCRLB	6.25773	6.31409e-10	0.00104098	0.527863	0.0843539	0.214366	0.0459528	trans
rs9273504	OID43429	BTN3A2	6.25772	6.3144e-10	0.00104098	0.195327	0.0312137	0.214366	0.0459527	trans
rs9273536	OID43429	BTN3A2	6.25772	6.3144e-10	0.00104098	0.195327	0.0312137	0.214366	0.0459527	trans
rs9273539	OID43429	BTN3A2	6.25772	6.3144e-10	0.00104098	0.195327	0.0312137	0.214366	0.0459527	trans
rs9273873	OID43429	BTN3A2	6.25772	6.3144e-10	0.00104098	0.195327	0.0312137	0.214366	0.0459527	trans
rs17843721	OID43429	BTN3A2	6.25772	6.3144e-10	0.00104098	0.195327	0.0312137	0.214366	0.0459527	trans
rs17843722	OID43429	BTN3A2	6.25772	6.3144e-10	0.00104098	0.195327	0.0312137	0.214366	0.0459527	trans
rs281863516	OID43429	BTN3A2	6.25772	6.3144e-10	0.00104098	0.195327	0.0312137	0.214366	0.0459527	trans
rs17613599	OID43429	BTN3A2	6.25772	6.3144e-10	0.00104098	0.195327	0.0312137	0.214366	0.0459527	trans
rs17613606	OID43429	BTN3A2	6.25772	6.3144e-10	0.00104098	0.195327	0.0312137	0.214366	0.0459527	trans
rs17613613	OID43429	BTN3A2	6.25772	6.3144e-10	0.00104098	0.195327	0.0312137	0.214366	0.0459527	trans
rs17843723	OID43429	BTN3A2	6.25772	6.3144e-10	0.00104098	0.195327	0.0312137	0.214366	0.0459527	trans
rs17843724	OID43429	BTN3A2	6.25772	6.3144e-10	0.00104098	0.195327	0.0312137	0.214366	0.0459527	trans
rs9274431	OID43429	BTN3A2	6.25772	6.3144e-10	0.00104098	0.195327	0.0312137	0.214366	0.0459527	trans
rs867012061	OID43429	BTN3A2	6.25772	6.3144e-10	0.00104098	0.195327	0.0312137	0.214366	0.0459527	trans
rs9274505	OID43429	BTN3A2	6.25772	6.3144e-10	0.00104098	0.195327	0.0312137	0.214366	0.0459527	trans
rs3891176	OID43429	BTN3A2	6.25772	6.3144e-10	0.00104098	0.195327	0.0312137	0.214366	0.0459527	trans
rs574444582	OID40859	BEND4	-6.25766	6.31676e-10	0.00104111	-0.693977	0.1109	-0.214364	0.0459519	trans
rs11067399	OID40859	BEND4	-6.25766	6.31676e-10	0.00104111	-0.693977	0.1109	-0.214364	0.0459519	trans
rs11132382	OID44424	ZER1	-6.25765	6.31694e-10	0.00104111	-0.180782	0.0288897	-0.214364	0.0459518	trans
rs9275312	OID44497	CCL19	-6.25764	6.31721e-10	0.00104111	-0.38662	0.0617836	-0.214363	0.0459517	trans
rs9275327	OID44497	CCL19	-6.25764	6.31721e-10	0.00104111	-0.38662	0.0617836	-0.214363	0.0459517	trans
rs9275328	OID44497	CCL19	-6.25764	6.31721e-10	0.00104111	-0.38662	0.0617836	-0.214363	0.0459517	trans
rs9275330	OID44497	CCL19	-6.25764	6.31721e-10	0.00104111	-0.38662	0.0617836	-0.214363	0.0459517	trans
rs9275331	OID44497	CCL19	-6.25764	6.31721e-10	0.00104111	-0.38662	0.0617836	-0.214363	0.0459517	trans
rs9275333	OID44497	CCL19	-6.25764	6.31721e-10	0.00104111	-0.38662	0.0617836	-0.214363	0.0459517	trans
chr5_177404176_TC_T	OID42659	KIAA1143	6.25764	6.31749e-10	0.00104112	0.332936	0.0532048	0.214363	0.0459516	trans
rs73211877	OID40082	CABP4	-6.25757	6.32008e-10	0.00104151	-1.05232	0.168168	-0.214361	0.0459507	trans
rs186955944	OID41507	MYO18B	-6.25741	6.32612e-10	0.00104247	-0.624196	0.099753	-0.214356	0.0459485	trans
rs67540648	OID43678	ENTPD6	6.25741	6.32632e-10	0.00104247	0.184192	0.0294359	0.214356	0.0459484	trans
rs113750974	OID42685	KRT8	-6.2574	6.3268e-10	0.00104251	-1.24968	0.199713	-0.214355	0.0459482	trans
rs139533123	OID40474	NUP160	-6.25733	6.32927e-10	0.00104284	-0.883392	0.141177	-0.214353	0.0459473	trans
rs141371184	OID40474	NUP160	-6.25733	6.32927e-10	0.00104284	-0.883392	0.141177	-0.214353	0.0459473	trans
rs112371949	OID42236	CCT5	-6.25731	6.33028e-10	0.00104297	-0.757609	0.121076	-0.214352	0.045947	trans
rs181119670	OID43994	MTHFD2	-6.25729	6.33092e-10	0.00104301	-1.04913	0.167665	-0.214352	0.0459467	trans
rs73886815	OID43994	MTHFD2	-6.25729	6.33092e-10	0.00104301	-1.04913	0.167665	-0.214352	0.0459467	trans
rs879222724	OID43678	ENTPD6	6.25709	6.33852e-10	0.00104422	0.193305	0.0308938	0.214345	0.045944	trans
rs116943762	OID41619	PLCD1	-6.25708	6.33918e-10	0.00104429	-1.02537	0.163874	-0.214345	0.0459438	trans
rs213228	OID43429	BTN3A2	6.25707	6.3394e-10	0.00104429	0.178587	0.0285417	0.214345	0.0459437	trans
rs143298533	OID42802	N4BP3	-6.25683	6.34873e-10	0.00104579	-0.866415	0.138475	-0.214337	0.0459403	trans
rs143583729	OID41900	SYNE3	-6.25673	6.35257e-10	0.00104639	-0.775337	0.12392	-0.214334	0.0459389	trans
rs76989277	OID41418	LMNTD2	6.25648	6.36237e-10	0.00104797	1.32401	0.211622	0.214325	0.0459354	trans
rs112927897	OID42358	DDX23	-6.25645	6.36353e-10	0.00104812	-0.920347	0.147104	-0.214324	0.045935	trans
rs17687162	OID40987	CEFIP	-6.25629	6.36961e-10	0.00104909	-0.887779	0.141902	-0.214319	0.0459328	trans
rs61476199	OID44950	SPARC	-6.25622	6.37244e-10	0.00104948	-0.519951	0.0831094	-0.214317	0.0459318	trans
rs60580868	OID44950	SPARC	-6.25622	6.37244e-10	0.00104948	-0.519951	0.0831094	-0.214317	0.0459318	trans
rs186836664	OID42402	EIF5	6.25608	6.37814e-10	0.00105035	1.75554	0.280613	0.214312	0.0459297	trans
rs769943405	OID43526	CHM	-6.25607	6.37815e-10	0.00105035	-1.29691	0.207304	-0.214312	0.0459297	trans
rs2545801	OID43560	CPE	6.25598	6.38186e-10	0.00105092	0.1284	0.0205243	0.214309	0.0459284	trans
rs143707234	OID44291	STX3	-6.25591	6.38442e-10	0.00105127	-0.631962	0.101018	-0.214307	0.0459275	trans
rs149837253	OID44291	STX3	-6.25591	6.38442e-10	0.00105127	-0.631962	0.101018	-0.214307	0.0459275	trans
rs1036567969	OID41170	ERICH4	-6.25583	6.3877e-10	0.00105177	-0.946762	0.151341	-0.214304	0.0459263	trans
rs11788544	OID45146	ICAM2	6.25563	6.39569e-10	0.001053	0.113949	0.0182154	0.214297	0.0459234	trans
rs8176751	OID45160	IL7R	-6.25559	6.39696e-10	0.001053	-0.285164	0.0455854	-0.214296	0.045923	trans
rs7853989	OID45160	IL7R	-6.25559	6.39696e-10	0.001053	-0.285164	0.0455854	-0.214296	0.045923	trans
rs7855255	OID45160	IL7R	-6.25559	6.39696e-10	0.001053	-0.285164	0.0455854	-0.214296	0.045923	trans
rs8176733	OID45160	IL7R	-6.25559	6.39696e-10	0.001053	-0.285164	0.0455854	-0.214296	0.045923	trans
rs2073823	OID45160	IL7R	-6.25559	6.39696e-10	0.001053	-0.285164	0.0455854	-0.214296	0.045923	trans
rs8176730	OID45160	IL7R	-6.25559	6.39696e-10	0.001053	-0.285164	0.0455854	-0.214296	0.045923	trans
rs8176722	OID45160	IL7R	-6.25559	6.39696e-10	0.001053	-0.285164	0.0455854	-0.214296	0.045923	trans
rs9270910	OID44497	CCL19	6.25543	6.40323e-10	0.00105381	0.433272	0.0692633	0.214291	0.0459207	trans
rs9270911	OID44497	CCL19	6.25543	6.40323e-10	0.00105381	0.433272	0.0692633	0.214291	0.0459207	trans
rs9272320	OID44497	CCL19	6.25543	6.40323e-10	0.00105381	0.433272	0.0692633	0.214291	0.0459207	trans
rs17843604	OID44497	CCL19	6.25543	6.40323e-10	0.00105381	0.433272	0.0692633	0.214291	0.0459207	trans
rs12527758	OID44497	CCL19	6.25543	6.40323e-10	0.00105381	0.433272	0.0692633	0.214291	0.0459207	trans
rs9273400	OID44497	CCL19	6.25543	6.40323e-10	0.00105381	0.433272	0.0692633	0.214291	0.0459207	trans
rs11779815	OID42307	CNPY2	-6.25535	6.40643e-10	0.0010543	-0.880665	0.140786	-0.214289	0.0459196	trans
rs2622321	OID41616	PHOX2A	-6.25525	6.41032e-10	0.0010549	-0.831623	0.132948	-0.214285	0.0459182	trans
rs55643928	OID44823	NTRK2	-6.25522	6.41167e-10	0.00105509	-0.492412	0.0787201	-0.214284	0.0459177	trans
rs28533694	OID44497	CCL19	-6.255	6.42011e-10	0.00105644	-0.441545	0.0705907	-0.214277	0.0459147	trans
rs149027821	OID45381	LCAT	6.25484	6.42658e-10	0.00105741	0.287632	0.0459855	0.214272	0.0459124	trans
rs139593959	OID45381	LCAT	6.25484	6.42658e-10	0.00105741	0.287632	0.0459855	0.214272	0.0459124	trans
rs73087244	OID41787	SETBP1	-6.25484	6.42666e-10	0.00105741	-1.17136	0.187272	-0.214272	0.0459124	trans
rs34505564	OID45397	PI16	6.25467	6.43305e-10	0.00105824	0.14486	0.0231603	0.214266	0.0459101	trans
rs2336162	OID45397	PI16	6.25467	6.43305e-10	0.00105824	0.14486	0.0231603	0.214266	0.0459101	trans
rs2710342	OID45397	PI16	6.25467	6.43305e-10	0.00105824	0.14486	0.0231603	0.214266	0.0459101	trans
rs2336666	OID45397	PI16	-6.25467	6.43305e-10	0.00105824	-0.14486	0.0231603	-0.214266	0.0459101	trans
rs9876403	OID45397	PI16	-6.25467	6.43305e-10	0.00105824	-0.14486	0.0231603	-0.214266	0.0459101	trans
rs71615875	OID45397	PI16	-6.25467	6.43305e-10	0.00105824	-0.14486	0.0231603	-0.214266	0.0459101	trans
rs17876031	OID44956	SPON1	6.25464	6.43417e-10	0.00105838	0.169102	0.0270362	0.214265	0.0459097	trans
rs202186281	OID41787	SETBP1	-6.25444	6.44212e-10	0.00105966	-0.935044	0.149501	-0.214259	0.0459068	trans
rs561590673	OID43865	INSL4	-6.25443	6.44274e-10	0.00105972	-1.0205	0.163165	-0.214258	0.0459066	trans
rs7770501	OID43804	HLA-A	-6.25441	6.44351e-10	0.0010598	-0.33278	0.0532073	-0.214258	0.0459064	trans
rs538985387	OID43433	C1QBP	-6.2544	6.44369e-10	0.0010598	-1.16975	0.187028	-0.214258	0.0459063	trans
rs79706990	OID44823	NTRK2	-6.2543	6.44773e-10	0.00106039	-0.50746	0.0811377	-0.214254	0.0459048	trans
rs140941560	OID44823	NTRK2	-6.2543	6.44773e-10	0.00106039	-0.50746	0.0811377	-0.214254	0.0459048	trans
rs9275073	OID44497	CCL19	-6.25417	6.45292e-10	0.00106121	-0.383428	0.0613075	-0.21425	0.045903	trans
rs3124764	OID45218	PECAM1	-6.25416	6.45313e-10	0.00106121	-0.164456	0.0262954	-0.21425	0.0459029	trans
rs185550972	OID40563	RHPN1	-6.2541	6.45557e-10	0.00106153	-1.89856	0.303571	-0.214248	0.0459021	trans
rs143422249	OID40563	RHPN1	-6.2541	6.45557e-10	0.00106153	-1.89856	0.303571	-0.214248	0.0459021	trans
rs4253265	OID45320	C2	6.25408	6.45632e-10	0.00106155	0.240644	0.0384779	0.214247	0.0459018	trans
rs4253266	OID45320	C2	6.25408	6.45632e-10	0.00106155	0.240644	0.0384779	0.214247	0.0459018	trans
rs4253269	OID45320	C2	6.25408	6.45632e-10	0.00106155	0.240644	0.0384779	0.214247	0.0459018	trans
rs146362163	OID44251	SLA2	-6.25396	6.46125e-10	0.00106232	-1.14933	0.183777	-0.214243	0.0459001	trans
rs115000888	OID41836	SOX4	-6.25393	6.46248e-10	0.00106248	-1.58411	0.253298	-0.214242	0.0458996	trans
rs190723623	OID43988	MRPL28	-6.25385	6.46567e-10	0.00106297	-0.730966	0.116883	-0.214239	0.0458985	trans
rs4253265	OID44803	NCAN	-6.25382	6.46664e-10	0.00106302	-0.259728	0.0415312	-0.214239	0.0458981	trans
rs4253266	OID44803	NCAN	-6.25382	6.46664e-10	0.00106302	-0.259728	0.0415312	-0.214239	0.0458981	trans
rs4253269	OID44803	NCAN	-6.25382	6.46664e-10	0.00106302	-0.259728	0.0415312	-0.214239	0.0458981	trans
rs150491640	OID42259	CEACAM3	6.25367	6.47267e-10	0.00106397	1.02432	0.163794	0.214234	0.045896	trans
rs117061837	OID43355	ALDH3A1	-6.25352	6.47872e-10	0.0010649	-1.06727	0.170667	-0.214229	0.0458939	trans
rs534350693	OID42225	CASP4	-6.25351	6.47875e-10	0.0010649	-2.8451	0.454961	-0.214229	0.0458939	trans
rs183814682	OID45334	CGB3_CGB5_CGB8	-6.25345	6.48121e-10	0.00106527	-0.670653	0.107245	-0.214226	0.045893	trans
rs4968973	OID45127	FGFBP2	6.25332	6.48662e-10	0.00106612	0.179718	0.0287396	0.214222	0.0458911	trans
rs34448772	OID44498	CCL2	-6.25319	6.49182e-10	0.00106693	-0.190905	0.0305292	-0.214218	0.0458892	trans
chr18_32092713_G_T	OID40492	PCLAF	-6.25312	6.49436e-10	0.00106705	-1.10019	0.175943	-0.214216	0.0458883	trans
rs56297134	OID40492	PCLAF	-6.25312	6.49436e-10	0.00106705	-1.10019	0.175943	-0.214216	0.0458883	trans
rs138038371	OID40492	PCLAF	-6.25312	6.49436e-10	0.00106705	-1.10019	0.175943	-0.214216	0.0458883	trans
rs72942720	OID40492	PCLAF	-6.25312	6.49436e-10	0.00106705	-1.10019	0.175943	-0.214216	0.0458883	trans
rs72942726	OID40492	PCLAF	-6.25312	6.49436e-10	0.00106705	-1.10019	0.175943	-0.214216	0.0458883	trans
rs72942734	OID40492	PCLAF	-6.25312	6.49436e-10	0.00106705	-1.10019	0.175943	-0.214216	0.0458883	trans
rs56060206	OID40492	PCLAF	-6.25312	6.49436e-10	0.00106705	-1.10019	0.175943	-0.214216	0.0458883	trans
rs72937834	OID40492	PCLAF	-6.25312	6.49436e-10	0.00106705	-1.10019	0.175943	-0.214216	0.0458883	trans
rs145324449	OID42996	RBM19	6.25302	6.49827e-10	0.00106766	1.65557	0.264762	0.214212	0.045887	trans
rs187266066	OID43175	TERF2IP	6.25295	6.50104e-10	0.00106808	1.9677	0.314683	0.21421	0.045886	trans
rs4976691	OID44056	OGFR	6.25291	6.50289e-10	0.00106834	0.650969	0.104107	0.214209	0.0458853	trans
rs144147233	OID43590	DAPP1	-6.25285	6.50512e-10	0.00106867	-1.10085	0.176056	-0.214207	0.0458845	trans
rs12379977	OID44233	SERPINI2	-6.25247	6.52021e-10	0.0010711	-0.271291	0.0433895	-0.214194	0.0458792	trans
rs12135855	OID44499	CCL21	-6.25247	6.52035e-10	0.0010711	-1.06373	0.170129	-0.214194	0.0458792	trans
rs281393	OID43422	BPIFA2	6.25244	6.52158e-10	0.00107126	0.363106	0.0580744	0.214193	0.0458788	trans
rs188874199	OID42324	CRIPT	-6.25235	6.52486e-10	0.00107173	-1.16958	0.187063	-0.214191	0.0458776	trans
rs138511689	OID42324	CRIPT	-6.25235	6.52486e-10	0.00107173	-1.16958	0.187063	-0.214191	0.0458776	trans
rs2262422	OID44498	CCL2	-6.25227	6.52805e-10	0.00107221	-0.179861	0.0287673	-0.214188	0.0458765	trans
rs190571043	OID43288	WSCD2	6.25217	6.53202e-10	0.00107279	1.78137	0.28492	0.214185	0.0458751	trans
rs187445028	OID43288	WSCD2	6.25217	6.53202e-10	0.00107279	1.78137	0.28492	0.214185	0.0458751	trans
rs1365820365	OID41494	MTCL1	-6.25211	6.53442e-10	0.00107315	-0.613244	0.0980859	-0.214183	0.0458742	trans
rs182877318	OID45408	RNASE6	-6.25207	6.53615e-10	0.00107339	-0.608878	0.0973882	-0.214181	0.0458736	trans
rs4253332	OID44803	NCAN	6.25206	6.53643e-10	0.0010734	0.239221	0.0382628	0.214181	0.0458735	trans
rs34970894	OID42451	FCRLB	6.252	6.53889e-10	0.00107366	0.526431	0.084202	0.214179	0.0458727	trans
rs4862669	OID42451	FCRLB	6.252	6.53889e-10	0.00107366	0.526431	0.084202	0.214179	0.0458727	trans
rs2048	OID42451	FCRLB	6.252	6.53889e-10	0.00107366	0.526431	0.084202	0.214179	0.0458727	trans
rs1912826	OID42451	FCRLB	6.252	6.53889e-10	0.00107366	0.526431	0.084202	0.214179	0.0458727	trans
rs11160996	OID42136	ARHGAP5	6.25199	6.53959e-10	0.00107373	0.655196	0.104798	0.214179	0.0458724	trans
rs111873318	OID42401	EIF4E2	-6.25192	6.54205e-10	0.0010741	-1.25939	0.20144	-0.214176	0.0458716	trans
rs556582230	OID40820	ARHGEF28	-6.25187	6.5442e-10	0.00107415	-1.21901	0.194984	-0.214175	0.0458708	trans
rs142609996	OID40820	ARHGEF28	-6.25187	6.5442e-10	0.00107415	-1.21901	0.194984	-0.214175	0.0458708	trans
rs140616610	OID40820	ARHGEF28	-6.25187	6.5442e-10	0.00107415	-1.21901	0.194984	-0.214175	0.0458708	trans
rs376048155	OID40820	ARHGEF28	-6.25187	6.5442e-10	0.00107415	-1.21901	0.194984	-0.214175	0.0458708	trans
rs531474609	OID40820	ARHGEF28	-6.25187	6.5442e-10	0.00107415	-1.21901	0.194984	-0.214175	0.0458708	trans
rs548867360	OID40820	ARHGEF28	-6.25187	6.5442e-10	0.00107415	-1.21901	0.194984	-0.214175	0.0458708	trans
rs540292959	OID40820	ARHGEF28	-6.25187	6.5442e-10	0.00107415	-1.21901	0.194984	-0.214175	0.0458708	trans
rs1483376409	OID40820	ARHGEF28	-6.25187	6.5442e-10	0.00107415	-1.21901	0.194984	-0.214175	0.0458708	trans
rs28752526	OID44497	CCL19	-6.25169	6.5515e-10	0.00107528	-0.385484	0.0616607	-0.214169	0.0458683	trans
rs28751342	OID44497	CCL19	-6.25169	6.5515e-10	0.00107528	-0.385484	0.0616607	-0.214169	0.0458683	trans
rs75577528	OID44499	CCL21	-6.25156	6.55663e-10	0.00107608	-0.956081	0.152935	-0.214165	0.0458665	trans
rs56364724	OID45128	FUCA1	-6.25104	6.57742e-10	0.00107942	-0.276415	0.0442191	-0.214148	0.0458592	trans
rs34359479	OID45128	FUCA1	-6.25104	6.57742e-10	0.00107942	-0.276415	0.0442191	-0.214148	0.0458592	trans
rs9496646	OID45128	FUCA1	-6.25101	6.57875e-10	0.0010796	-0.278162	0.0444988	-0.214147	0.0458588	trans
rs4962111	OID45192	MUC2	-6.25065	6.59313e-10	0.00108181	-0.534559	0.0855205	-0.214135	0.0458538	trans
rs4962039	OID45192	MUC2	-6.25065	6.59313e-10	0.00108181	-0.534559	0.0855205	-0.214135	0.0458538	trans
rs7855713	OID45192	MUC2	-6.25065	6.59313e-10	0.00108181	-0.534559	0.0855205	-0.214135	0.0458538	trans
rs7869054	OID45192	MUC2	-6.25065	6.59313e-10	0.00108181	-0.534559	0.0855205	-0.214135	0.0458538	trans
rs201744938	OID42614	IL21R	-6.25036	6.60502e-10	0.00108372	-1.12539	0.180053	-0.214125	0.0458496	trans
rs963071738	OID41170	ERICH4	-6.25022	6.61043e-10	0.00108457	-0.819535	0.131121	-0.214121	0.0458477	trans
rs113586087	OID44706	HTRA2	-6.2501	6.61528e-10	0.0010853	-0.453262	0.0725208	-0.214117	0.0458461	trans
rs143802021	OID40859	BEND4	-6.2501	6.61534e-10	0.0010853	-0.69516	0.111224	-0.214117	0.045846	trans
rs149606752	OID42560	HIF1A	-6.24993	6.62241e-10	0.00108642	-1.27055	0.20329	-0.214111	0.0458436	trans
rs2113404371	OID43804	HLA-A	6.24991	6.62288e-10	0.00108646	0.227091	0.0363351	0.214111	0.0458434	trans
rs532694599	OID43586	CXCL8	-6.24982	6.62676e-10	0.00108704	-1.00972	0.16156	-0.214108	0.0458421	trans
rs9275338	OID44497	CCL19	-6.2498	6.62759e-10	0.00108704	-0.385385	0.0616635	-0.214107	0.0458418	trans
chr6_32700135_T_TA	OID44497	CCL19	-6.2498	6.62759e-10	0.00108704	-0.385385	0.0616635	-0.214107	0.0458418	trans
rs9275360	OID44497	CCL19	-6.2498	6.62759e-10	0.00108704	-0.385385	0.0616635	-0.214107	0.0458418	trans
rs9275362	OID44497	CCL19	-6.2498	6.62759e-10	0.00108704	-0.385385	0.0616635	-0.214107	0.0458418	trans
rs191751257	OID42091	ADCYAP1R1	-6.24964	6.63387e-10	0.001088	-0.920943	0.147359	-0.214102	0.0458396	trans
rs143944183	OID42091	ADCYAP1R1	-6.24964	6.63387e-10	0.001088	-0.920943	0.147359	-0.214102	0.0458396	trans
rs117217383	OID43998	MTSS2	-6.2495	6.63971e-10	0.0010889	-1.47778	0.236463	-0.214097	0.0458376	trans
rs117419998	OID45311	APOF	6.2495	6.63981e-10	0.0010889	0.664666	0.106355	0.214097	0.0458376	trans
rs530034621	OID40725	ZBTB44	6.24944	6.64195e-10	0.00108921	1.48724	0.23798	0.214095	0.0458368	trans
rs781170905	OID42379	DNAH5	-6.24933	6.64643e-10	0.0010897	-1.59459	0.255162	-0.214092	0.0458353	trans
rs191604330	OID42379	DNAH5	-6.24933	6.64643e-10	0.0010897	-1.59459	0.255162	-0.214092	0.0458353	trans
rs1026826796	OID42379	DNAH5	-6.24933	6.64643e-10	0.0010897	-1.59459	0.255162	-0.214092	0.0458353	trans
rs186210890	OID42379	DNAH5	-6.24933	6.64643e-10	0.0010897	-1.59459	0.255162	-0.214092	0.0458353	trans
rs6980773	OID42379	DNAH5	-6.24933	6.64643e-10	0.0010897	-1.59459	0.255162	-0.214092	0.0458353	trans
rs192196216	OID42379	DNAH5	-6.24933	6.64643e-10	0.0010897	-1.59459	0.255162	-0.214092	0.0458353	trans
rs1812014	OID43963	MCEMP1	6.24933	6.64659e-10	0.0010897	0.681067	0.108982	0.214092	0.0458352	trans
rs57138251	OID41025	CLEC4E	-6.24932	6.6469e-10	0.00108972	-0.635502	0.101691	-0.214091	0.0458351	trans
rs561273522	OID40685	TTLL6	-6.24876	6.66975e-10	0.00109342	-1.32594	0.212192	-0.214073	0.0458273	trans
rs112157299	OID42587	IFNL2	6.24874	6.67048e-10	0.00109351	1.02686	0.164331	0.214072	0.045827	trans
rs143982933	OID44955	SPINT2	6.24862	6.67562e-10	0.00109385	0.24104	0.0385749	0.214068	0.0458253	trans
rs148631682	OID40859	BEND4	-6.24858	6.67693e-10	0.00109385	-0.595997	0.0953812	-0.214067	0.0458248	trans
rs3809407	OID42140	ARID4B	-6.24856	6.67767e-10	0.00109385	-0.853028	0.136516	-0.214067	0.0458246	trans
chr14_100339103_TCA_TCACA	OID42140	ARID4B	-6.24856	6.67767e-10	0.00109385	-0.853028	0.136516	-0.214067	0.0458246	trans
rs2281893	OID42140	ARID4B	-6.24856	6.67767e-10	0.00109385	-0.853028	0.136516	-0.214067	0.0458246	trans
rs7142222	OID42140	ARID4B	-6.24856	6.67767e-10	0.00109385	-0.853028	0.136516	-0.214067	0.0458246	trans
rs111240473	OID42140	ARID4B	-6.24856	6.67767e-10	0.00109385	-0.853028	0.136516	-0.214067	0.0458246	trans
rs80348423	OID42140	ARID4B	-6.24856	6.67767e-10	0.00109385	-0.853028	0.136516	-0.214067	0.0458246	trans
rs56238254	OID42140	ARID4B	-6.24856	6.67767e-10	0.00109385	-0.853028	0.136516	-0.214067	0.0458246	trans
rs75663828	OID42140	ARID4B	-6.24856	6.67767e-10	0.00109385	-0.853028	0.136516	-0.214067	0.0458246	trans
rs7156157	OID42140	ARID4B	-6.24856	6.67767e-10	0.00109385	-0.853028	0.136516	-0.214067	0.0458246	trans
rs59084547	OID42140	ARID4B	-6.24856	6.67767e-10	0.00109385	-0.853028	0.136516	-0.214067	0.0458246	trans
rs113376138	OID42140	ARID4B	-6.24856	6.67767e-10	0.00109385	-0.853028	0.136516	-0.214067	0.0458246	trans
rs60798303	OID42140	ARID4B	-6.24856	6.67767e-10	0.00109385	-0.853028	0.136516	-0.214067	0.0458246	trans
rs58781714	OID42140	ARID4B	-6.24856	6.67767e-10	0.00109385	-0.853028	0.136516	-0.214067	0.0458246	trans
rs3764786	OID42140	ARID4B	-6.24856	6.67767e-10	0.00109385	-0.853028	0.136516	-0.214067	0.0458246	trans
rs78523130	OID42140	ARID4B	-6.24856	6.67767e-10	0.00109385	-0.853028	0.136516	-0.214067	0.0458246	trans
rs2234519	OID42140	ARID4B	-6.24856	6.67767e-10	0.00109385	-0.853028	0.136516	-0.214067	0.0458246	trans
chr14_100377292_AGTT_AGTTGTTGTTGTTGTTGTT	OID42140	ARID4B	-6.24856	6.67767e-10	0.00109385	-0.853028	0.136516	-0.214067	0.0458246	trans
rs7161062	OID42140	ARID4B	-6.24856	6.67767e-10	0.00109385	-0.853028	0.136516	-0.214067	0.0458246	trans
rs7161066	OID42140	ARID4B	-6.24856	6.67767e-10	0.00109385	-0.853028	0.136516	-0.214067	0.0458246	trans
rs60917004	OID42140	ARID4B	-6.24856	6.67767e-10	0.00109385	-0.853028	0.136516	-0.214067	0.0458246	trans
rs112867663	OID45448	C7	6.24846	6.68179e-10	0.00109448	0.356745	0.0570932	0.214063	0.0458231	trans
rs35123524	OID43429	BTN3A2	6.24841	6.68395e-10	0.0010946	0.167398	0.0267906	0.214062	0.0458224	trans
rs1233423	OID43429	BTN3A2	6.24841	6.68395e-10	0.0010946	0.167398	0.0267906	0.214062	0.0458224	trans
rs909968	OID43429	BTN3A2	6.24841	6.68395e-10	0.0010946	0.167398	0.0267906	0.214062	0.0458224	trans
rs1233422	OID43429	BTN3A2	6.24841	6.68395e-10	0.0010946	0.167398	0.0267906	0.214062	0.0458224	trans
rs414282	OID43429	BTN3A2	6.24841	6.68395e-10	0.0010946	0.167398	0.0267906	0.214062	0.0458224	trans
rs72955435	OID41572	OGG1	6.24837	6.68579e-10	0.0010946	1.30918	0.209524	0.21406	0.0458218	trans
rs2276635	OID41572	OGG1	6.24837	6.68579e-10	0.0010946	1.30918	0.209524	0.21406	0.0458218	trans
rs72955439	OID41572	OGG1	6.24837	6.68579e-10	0.0010946	1.30918	0.209524	0.21406	0.0458218	trans
rs72955440	OID41572	OGG1	6.24837	6.68579e-10	0.0010946	1.30918	0.209524	0.21406	0.0458218	trans
rs79225383	OID41572	OGG1	6.24837	6.68579e-10	0.0010946	1.30918	0.209524	0.21406	0.0458218	trans
rs114196239	OID41572	OGG1	6.24837	6.68579e-10	0.0010946	1.30918	0.209524	0.21406	0.0458218	trans
rs72955444	OID41572	OGG1	6.24837	6.68579e-10	0.0010946	1.30918	0.209524	0.21406	0.0458218	trans
rs72955447	OID41572	OGG1	6.24837	6.68579e-10	0.0010946	1.30918	0.209524	0.21406	0.0458218	trans
rs72955452	OID41572	OGG1	6.24837	6.68579e-10	0.0010946	1.30918	0.209524	0.21406	0.0458218	trans
rs533917591	OID41675	PTPN11	6.24834	6.68705e-10	0.00109477	1.15908	0.185503	0.214059	0.0458213	trans
rs76124550	OID43317	ACE2	-6.24822	6.6917e-10	0.00109546	-1.06407	0.1703	-0.214055	0.0458198	trans
rs112972423	OID40780	AKAP7	-6.24822	6.69175e-10	0.00109546	-1.47385	0.235883	-0.214055	0.0458197	trans
rs148460707	OID43001	RCC1	-6.24816	6.69402e-10	0.0010958	-0.752224	0.120391	-0.214054	0.045819	trans
rs138597961	OID43538	CLEC7A	6.24809	6.6972e-10	0.00109628	0.794631	0.12718	0.214051	0.0458179	trans
rs12667402	OID41716	RFX5	6.24796	6.70242e-10	0.00109698	1.90183	0.304392	0.214047	0.0458161	trans
rs73185420	OID41716	RFX5	6.24796	6.70242e-10	0.00109698	1.90183	0.304392	0.214047	0.0458161	trans
rs12669862	OID41716	RFX5	6.24796	6.70242e-10	0.00109698	1.90183	0.304392	0.214047	0.0458161	trans
rs12667559	OID41716	RFX5	6.24796	6.70242e-10	0.00109698	1.90183	0.304392	0.214047	0.0458161	trans
rs17830827	OID42140	ARID4B	-6.24794	6.70336e-10	0.0010971	-0.473781	0.07583	-0.214046	0.0458158	trans
rs7212951	OID45127	FGFBP2	6.24761	6.71666e-10	0.00109897	0.177462	0.0284048	0.214036	0.0458112	trans
rs9893368	OID45127	FGFBP2	6.24761	6.71666e-10	0.00109897	0.177462	0.0284048	0.214036	0.0458112	trans
rs17744211	OID45127	FGFBP2	6.24761	6.71666e-10	0.00109897	0.177462	0.0284048	0.214036	0.0458112	trans
rs2218352	OID45127	FGFBP2	6.24761	6.71666e-10	0.00109897	0.177462	0.0284048	0.214036	0.0458112	trans
rs2197245	OID45127	FGFBP2	6.24761	6.71666e-10	0.00109897	0.177462	0.0284048	0.214036	0.0458112	trans
rs6501792	OID45127	FGFBP2	6.24761	6.71666e-10	0.00109897	0.177462	0.0284048	0.214036	0.0458112	trans
rs4968965	OID45127	FGFBP2	6.24761	6.71666e-10	0.00109897	0.177462	0.0284048	0.214036	0.0458112	trans
rs1470286	OID45127	FGFBP2	6.24761	6.71666e-10	0.00109897	0.177462	0.0284048	0.214036	0.0458112	trans
rs61742254	OID43613	DMD	-6.24728	6.73024e-10	0.00110115	-0.87275	0.139701	-0.214025	0.0458066	trans
rs146442590	OID43212	TOGARAM2	-6.24725	6.73168e-10	0.00110127	-0.374876	0.0600066	-0.214024	0.0458061	trans
rs150913443	OID43212	TOGARAM2	-6.24725	6.73168e-10	0.00110127	-0.374876	0.0600066	-0.214024	0.0458061	trans
rs74341415	OID43212	TOGARAM2	-6.24725	6.73168e-10	0.00110127	-0.374876	0.0600066	-0.214024	0.0458061	trans
rs9634732	OID45013	VEGFC	6.24723	6.73253e-10	0.00110135	0.572107	0.0915778	0.214023	0.0458058	trans
rs2442736	OID43429	BTN3A2	6.24722	6.7326e-10	0.00110135	0.201244	0.0322133	0.214023	0.0458058	trans
rs1193140004	OID43678	ENTPD6	6.24719	6.73378e-10	0.0011015	0.184269	0.0294963	0.214022	0.0458054	trans
rs10793953	OID43872	ISLR2	-6.24716	6.73524e-10	0.00110166	-0.190688	0.0305239	-0.214021	0.0458049	trans
rs10751500	OID43872	ISLR2	-6.24716	6.73524e-10	0.00110166	-0.190688	0.0305239	-0.214021	0.0458049	trans
rs363264	OID44365	TSPAN1	-6.24707	6.73893e-10	0.00110192	-0.616452	0.0986786	-0.214018	0.0458036	trans
rs117903571	OID44365	TSPAN1	-6.24707	6.73893e-10	0.00110192	-0.616452	0.0986786	-0.214018	0.0458036	trans
rs148078361	OID44365	TSPAN1	-6.24707	6.73893e-10	0.00110192	-0.616452	0.0986786	-0.214018	0.0458036	trans
rs143061146	OID44365	TSPAN1	-6.24707	6.73893e-10	0.00110192	-0.616452	0.0986786	-0.214018	0.0458036	trans
rs147429241	OID44365	TSPAN1	-6.24707	6.73893e-10	0.00110192	-0.616452	0.0986786	-0.214018	0.0458036	trans
rs151071488	OID44365	TSPAN1	-6.24707	6.73893e-10	0.00110192	-0.616452	0.0986786	-0.214018	0.0458036	trans
rs192904153	OID44365	TSPAN1	-6.24707	6.73893e-10	0.00110192	-0.616452	0.0986786	-0.214018	0.0458036	trans
rs117885606	OID44365	TSPAN1	-6.24707	6.73893e-10	0.00110192	-0.616452	0.0986786	-0.214018	0.0458036	trans
rs117379622	OID44365	TSPAN1	-6.24707	6.73893e-10	0.00110192	-0.616452	0.0986786	-0.214018	0.0458036	trans
rs181779590	OID41507	MYO18B	-6.24693	6.74482e-10	0.00110268	-0.618135	0.0989503	-0.214013	0.0458016	trans
rs920095246	OID42543	GTF2F1	-6.2469	6.74588e-10	0.00110268	-0.750875	0.1202	-0.214012	0.0458013	trans
rs182517444	OID42543	GTF2F1	-6.2469	6.74588e-10	0.00110268	-0.750875	0.1202	-0.214012	0.0458013	trans
rs4253238	OID44392	VGF	6.24684	6.7485e-10	0.00110268	0.284588	0.0455571	0.21401	0.0458004	trans
rs3775298	OID44392	VGF	6.24684	6.7485e-10	0.00110268	0.284588	0.0455571	0.21401	0.0458004	trans
rs1511801	OID44392	VGF	6.24684	6.7485e-10	0.00110268	0.284588	0.0455571	0.21401	0.0458004	trans
rs4241815	OID44392	VGF	6.24684	6.7485e-10	0.00110268	0.284588	0.0455571	0.21401	0.0458004	trans
rs4241816	OID44392	VGF	6.24684	6.7485e-10	0.00110268	0.284588	0.0455571	0.21401	0.0458004	trans
rs4241817	OID44392	VGF	6.24684	6.7485e-10	0.00110268	0.284588	0.0455571	0.21401	0.0458004	trans
rs4241818	OID44392	VGF	6.24684	6.7485e-10	0.00110268	0.284588	0.0455571	0.21401	0.0458004	trans
rs3836616	OID44392	VGF	6.24684	6.7485e-10	0.00110268	0.284588	0.0455571	0.21401	0.0458004	trans
rs4253248	OID44392	VGF	6.24684	6.7485e-10	0.00110268	0.284588	0.0455571	0.21401	0.0458004	trans
rs57182850	OID44392	VGF	6.24684	6.7485e-10	0.00110268	0.284588	0.0455571	0.21401	0.0458004	trans
rs4253252	OID44392	VGF	6.24684	6.7485e-10	0.00110268	0.284588	0.0455571	0.21401	0.0458004	trans
rs3733402	OID44392	VGF	6.24684	6.7485e-10	0.00110268	0.284588	0.0455571	0.21401	0.0458004	trans
rs4253254	OID44392	VGF	6.24684	6.7485e-10	0.00110268	0.284588	0.0455571	0.21401	0.0458004	trans
rs4253255	OID44392	VGF	6.24684	6.7485e-10	0.00110268	0.284588	0.0455571	0.21401	0.0458004	trans
rs66530140	OID44392	VGF	6.24684	6.7485e-10	0.00110268	0.284588	0.0455571	0.21401	0.0458004	trans
rs35984397	OID44392	VGF	6.24684	6.7485e-10	0.00110268	0.284588	0.0455571	0.21401	0.0458004	trans
rs4253271	OID44392	VGF	6.24684	6.7485e-10	0.00110268	0.284588	0.0455571	0.21401	0.0458004	trans
rs4253272	OID44392	VGF	6.24684	6.7485e-10	0.00110268	0.284588	0.0455571	0.21401	0.0458004	trans
rs479486	OID45416	TCN1	-6.24667	6.75557e-10	0.0011038	-0.11612	0.0185892	-0.214005	0.045798	trans
rs142633965	OID44672	GAS2L1	-6.24659	6.7586e-10	0.00110418	-0.600181	0.0960813	-0.214002	0.045797	trans
rs575138307	OID44672	GAS2L1	-6.24659	6.7586e-10	0.00110418	-0.600181	0.0960813	-0.214002	0.045797	trans
rs139404227	OID44672	GAS2L1	-6.24659	6.7586e-10	0.00110418	-0.600181	0.0960813	-0.214002	0.045797	trans
rs185775871	OID44499	CCL21	-6.2465	6.76256e-10	0.00110456	-0.944236	0.151162	-0.213999	0.0457956	trans
rs35834666	OID43817	HS3ST3B1	-6.2465	6.76258e-10	0.00110456	-0.651102	0.104235	-0.213999	0.0457956	trans
rs34852777	OID43817	HS3ST3B1	-6.2465	6.76258e-10	0.00110456	-0.651102	0.104235	-0.213999	0.0457956	trans
rs13102931	OID43817	HS3ST3B1	-6.2465	6.76258e-10	0.00110456	-0.651102	0.104235	-0.213999	0.0457956	trans
rs13102788	OID43817	HS3ST3B1	-6.2465	6.76258e-10	0.00110456	-0.651102	0.104235	-0.213999	0.0457956	trans
rs138695518	OID43817	HS3ST3B1	-6.2465	6.76258e-10	0.00110456	-0.651102	0.104235	-0.213999	0.0457956	trans
rs35669195	OID43817	HS3ST3B1	-6.2465	6.76258e-10	0.00110456	-0.651102	0.104235	-0.213999	0.0457956	trans
rs9411492	OID45146	ICAM2	6.24646	6.76392e-10	0.00110466	0.114629	0.018351	0.213998	0.0457951	trans
rs10901256	OID45146	ICAM2	6.24646	6.76392e-10	0.00110466	0.114629	0.018351	0.213998	0.0457951	trans
rs10901257	OID45146	ICAM2	6.24646	6.76392e-10	0.00110466	0.114629	0.018351	0.213998	0.0457951	trans
rs140951280	OID41494	MTCL1	-6.24639	6.76679e-10	0.00110504	-0.530326	0.0849011	-0.213996	0.0457942	trans
rs4253282	OID43818	HS6ST1	6.24638	6.76744e-10	0.00110504	0.271022	0.0433887	0.213995	0.045794	trans
rs1973612	OID43818	HS6ST1	6.24638	6.76744e-10	0.00110504	0.271022	0.0433887	0.213995	0.045794	trans
rs4253311	OID43818	HS6ST1	6.24638	6.76744e-10	0.00110504	0.271022	0.0433887	0.213995	0.045794	trans
rs4253328	OID43818	HS6ST1	6.24638	6.76744e-10	0.00110504	0.271022	0.0433887	0.213995	0.045794	trans
rs187302573	OID41643	POLR3D	-6.24632	6.76997e-10	0.00110542	-0.884754	0.141644	-0.213993	0.0457931	trans
rs532929285	OID40073	C14orf178	-6.24628	6.77146e-10	0.00110562	-0.785813	0.125805	-0.213992	0.0457926	trans
rs75444660	OID45108	DNASE1	-6.24617	6.7761e-10	0.00110634	-0.266436	0.0426559	-0.213988	0.045791	trans
rs116295944	OID42234	CCND2	6.24616	6.7764e-10	0.00110635	1.36171	0.218007	0.213988	0.0457909	trans
rs541672624	OID42863	OBI1	-6.24611	6.77857e-10	0.00110663	-0.542416	0.0868406	-0.213986	0.0457902	trans
rs117941274	OID42863	OBI1	-6.24611	6.77857e-10	0.00110663	-0.542416	0.0868406	-0.213986	0.0457902	trans
chr6_32602302_C_T	OID44497	CCL19	-6.24606	6.78055e-10	0.00110692	-0.376482	0.0602752	-0.213985	0.0457895	trans
rs6597608	OID43872	ISLR2	6.24603	6.78191e-10	0.0011071	0.207117	0.0331597	0.213984	0.0457891	trans
rs144672991	OID43681	EPGN	-6.24588	6.78808e-10	0.00110803	-0.886786	0.141979	-0.213979	0.045787	trans
rs149775888	OID43681	EPGN	-6.24588	6.78808e-10	0.00110803	-0.886786	0.141979	-0.213979	0.045787	trans
rs536422423	OID41156	EMB	-6.24577	6.79268e-10	0.00110874	-1.31701	0.210864	-0.213975	0.0457854	trans
rs4002471	OID44366	TSPAN8	6.24575	6.79338e-10	0.00110882	0.339927	0.0544254	0.213975	0.0457852	trans
rs187991228	OID40666	TMX2	-6.24572	6.79453e-10	0.00110893	-0.994064	0.159159	-0.213974	0.0457848	trans
rs189909093	OID40666	TMX2	-6.24572	6.79453e-10	0.00110893	-0.994064	0.159159	-0.213974	0.0457848	trans
rs2157780	OID44233	SERPINI2	-6.24569	6.79585e-10	0.00110907	-0.259459	0.0415421	-0.213973	0.0457844	trans
rs28587998	OID44233	SERPINI2	-6.24569	6.79585e-10	0.00110907	-0.259459	0.0415421	-0.213973	0.0457844	trans
rs600038	OID40429	MUC3A	6.24561	6.79907e-10	0.00110955	0.929662	0.14885	0.21397	0.0457833	trans
rs137907601	OID40266	GJA3	-6.24532	6.8114e-10	0.00111105	-0.732097	0.117223	-0.213961	0.0457791	trans
rs116125995	OID40266	GJA3	-6.24532	6.8114e-10	0.00111105	-0.732097	0.117223	-0.213961	0.0457791	trans
rs9851706	OID45091	CRTAC1	6.24532	6.8115e-10	0.00111105	0.123066	0.0197053	0.21396	0.0457791	trans
rs2056925	OID43804	HLA-A	-6.24525	6.81425e-10	0.00111105	-0.238869	0.0382481	-0.213958	0.0457782	trans
rs6922574	OID43804	HLA-A	-6.24525	6.81425e-10	0.00111105	-0.238869	0.0382481	-0.213958	0.0457782	trans
rs67869107	OID43804	HLA-A	-6.24525	6.81425e-10	0.00111105	-0.238869	0.0382481	-0.213958	0.0457782	trans
rs9348775	OID43804	HLA-A	-6.24525	6.81425e-10	0.00111105	-0.238869	0.0382481	-0.213958	0.0457782	trans
rs6456802	OID43804	HLA-A	-6.24525	6.81425e-10	0.00111105	-0.238869	0.0382481	-0.213958	0.0457782	trans
rs9393851	OID43804	HLA-A	-6.24525	6.81425e-10	0.00111105	-0.238869	0.0382481	-0.213958	0.0457782	trans
rs9461400	OID43804	HLA-A	-6.24525	6.81425e-10	0.00111105	-0.238869	0.0382481	-0.213958	0.0457782	trans
rs10214440	OID43804	HLA-A	-6.24525	6.81425e-10	0.00111105	-0.238869	0.0382481	-0.213958	0.0457782	trans
rs9295742	OID43804	HLA-A	-6.24525	6.81425e-10	0.00111105	-0.238869	0.0382481	-0.213958	0.0457782	trans
rs9461401	OID43804	HLA-A	-6.24525	6.81425e-10	0.00111105	-0.238869	0.0382481	-0.213958	0.0457782	trans
rs139635157	OID43804	HLA-A	-6.24525	6.81425e-10	0.00111105	-0.238869	0.0382481	-0.213958	0.0457782	trans
rs6902689	OID43804	HLA-A	-6.24525	6.81425e-10	0.00111105	-0.238869	0.0382481	-0.213958	0.0457782	trans
rs6914924	OID43804	HLA-A	-6.24525	6.81425e-10	0.00111105	-0.238869	0.0382481	-0.213958	0.0457782	trans
rs6930992	OID43804	HLA-A	-6.24525	6.81425e-10	0.00111105	-0.238869	0.0382481	-0.213958	0.0457782	trans
rs9468214	OID43804	HLA-A	-6.24525	6.81425e-10	0.00111105	-0.238869	0.0382481	-0.213958	0.0457782	trans
rs6901520	OID43804	HLA-A	-6.24525	6.81425e-10	0.00111105	-0.238869	0.0382481	-0.213958	0.0457782	trans
rs9295743	OID43804	HLA-A	-6.24525	6.81425e-10	0.00111105	-0.238869	0.0382481	-0.213958	0.0457782	trans
rs9283880	OID43804	HLA-A	-6.24525	6.81425e-10	0.00111105	-0.238869	0.0382481	-0.213958	0.0457782	trans
rs9283881	OID43804	HLA-A	-6.24525	6.81425e-10	0.00111105	-0.238869	0.0382481	-0.213958	0.0457782	trans
rs9283882	OID43804	HLA-A	-6.24525	6.81425e-10	0.00111105	-0.238869	0.0382481	-0.213958	0.0457782	trans
rs7760523	OID43804	HLA-A	-6.24525	6.81425e-10	0.00111105	-0.238869	0.0382481	-0.213958	0.0457782	trans
rs35957409	OID43804	HLA-A	-6.24525	6.81425e-10	0.00111105	-0.238869	0.0382481	-0.213958	0.0457782	trans
rs492602	OID43968	MEP1A	6.24524	6.81484e-10	0.00111105	0.27347	0.0437887	0.213958	0.045778	trans
rs681343	OID43968	MEP1A	6.24524	6.81484e-10	0.00111105	0.27347	0.0437887	0.213958	0.045778	trans
rs601338	OID43968	MEP1A	6.24524	6.81484e-10	0.00111105	0.27347	0.0437887	0.213958	0.045778	trans
chr5_177404176_TC_T	OID44211	SCG2	6.24516	6.81794e-10	0.00111151	0.200776	0.0321491	0.213955	0.0457769	trans
rs1406610	OID40266	GJA3	6.2451	6.82051e-10	0.00111189	0.433756	0.0694554	0.213953	0.0457761	trans
rs74867164	OID42313	COL9A2	6.24509	6.82093e-10	0.00111192	0.943869	0.151138	0.213953	0.0457759	trans
rs72856551	OID40334	KIAA0232	6.24505	6.82253e-10	0.00111215	0.43006	0.0688642	0.213952	0.0457754	trans
rs2878762	OID45397	PI16	-6.24498	6.82534e-10	0.00111257	-0.140714	0.0225323	-0.21395	0.0457744	trans
rs2523425	OID43429	BTN3A2	6.24489	6.82923e-10	0.00111301	0.166649	0.0266857	0.213947	0.0457731	trans
rs1233427	OID43429	BTN3A2	6.24489	6.82923e-10	0.00111301	0.166649	0.0266857	0.213947	0.0457731	trans
rs1233426	OID43429	BTN3A2	6.24489	6.82923e-10	0.00111301	0.166649	0.0266857	0.213947	0.0457731	trans
rs362546	OID43429	BTN3A2	6.24489	6.82923e-10	0.00111301	0.166649	0.0266857	0.213947	0.0457731	trans
rs1233416	OID43429	BTN3A2	6.24489	6.82923e-10	0.00111301	0.166649	0.0266857	0.213947	0.0457731	trans
rs539449961	OID45377	ITGB1	-6.24467	6.83849e-10	0.00111444	-0.414466	0.0663712	-0.213939	0.04577	trans
rs189569482	OID45377	ITGB1	-6.24467	6.83849e-10	0.00111444	-0.414466	0.0663712	-0.213939	0.04577	trans
rs190895585	OID40911	C7orf25	-6.24461	6.84078e-10	0.00111474	-1.34337	0.215124	-0.213938	0.0457693	trans
rs187215935	OID40911	C7orf25	-6.24461	6.84078e-10	0.00111474	-1.34337	0.215124	-0.213938	0.0457693	trans
rs146448249	OID43988	MRPL28	-6.24456	6.84295e-10	0.00111505	-0.731063	0.117072	-0.213936	0.0457685	trans
rs114957689	OID40697	UBXN2A	-6.24451	6.84523e-10	0.00111538	-0.674687	0.108045	-0.213934	0.0457678	trans
rs562656282	OID40426	MTFR1	6.24445	6.84767e-10	0.00111574	1.63056	0.261122	0.213932	0.045767	trans
rs7661323	OID44827	OMD	6.24436	6.85144e-10	0.00111632	0.285886	0.0457832	0.213929	0.0457657	trans
rs4253332	OID41831	SORCS1	6.24434	6.85223e-10	0.00111641	0.262511	0.0420399	0.213929	0.0457654	trans
rs150633709	OID40378	LRRTM1	-6.2443	6.85385e-10	0.00111646	-1.02619	0.164341	-0.213927	0.0457649	trans
rs28536509	OID45218	PECAM1	-6.2443	6.85398e-10	0.00111646	-0.120436	0.0192873	-0.213927	0.0457648	trans
rs113161635	OID45439	APOE	-6.24427	6.85504e-10	0.00111646	-0.749459	0.120024	-0.213926	0.0457645	trans
rs16835139	OID42587	IFNL2	6.24426	6.85564e-10	0.00111646	1.19563	0.191477	0.213926	0.0457643	trans
rs77712931	OID42587	IFNL2	6.24426	6.85564e-10	0.00111646	1.19563	0.191477	0.213926	0.0457643	trans
rs10494423	OID42587	IFNL2	6.24426	6.85564e-10	0.00111646	1.19563	0.191477	0.213926	0.0457643	trans
rs78347714	OID42587	IFNL2	6.24426	6.85564e-10	0.00111646	1.19563	0.191477	0.213926	0.0457643	trans
rs75706260	OID42587	IFNL2	6.24426	6.85564e-10	0.00111646	1.19563	0.191477	0.213926	0.0457643	trans
rs16835201	OID42587	IFNL2	6.24426	6.85564e-10	0.00111646	1.19563	0.191477	0.213926	0.0457643	trans
rs78921759	OID42587	IFNL2	6.24426	6.85564e-10	0.00111646	1.19563	0.191477	0.213926	0.0457643	trans
rs77249757	OID42587	IFNL2	6.24426	6.85564e-10	0.00111646	1.19563	0.191477	0.213926	0.0457643	trans
rs199915303	OID42587	IFNL2	6.24426	6.85564e-10	0.00111646	1.19563	0.191477	0.213926	0.0457643	trans
rs193188641	OID42587	IFNL2	6.24426	6.85564e-10	0.00111646	1.19563	0.191477	0.213926	0.0457643	trans
rs9268831	OID43451	CAPS	-6.24402	6.86563e-10	0.00111805	-0.597082	0.0956246	-0.213918	0.045761	trans
rs146195321	OID40226	FAM222B	-6.24397	6.86771e-10	0.00111827	-1.36038	0.21787	-0.213916	0.0457603	trans
rs145656911	OID40226	FAM222B	-6.24397	6.86771e-10	0.00111827	-1.36038	0.21787	-0.213916	0.0457603	trans
rs147674156	OID40226	FAM222B	-6.24397	6.86771e-10	0.00111827	-1.36038	0.21787	-0.213916	0.0457603	trans
rs78221966	OID41743	RPH3AL	-6.2439	6.87076e-10	0.0011185	-0.894496	0.143259	-0.213914	0.0457592	trans
rs61635988	OID41743	RPH3AL	-6.2439	6.87076e-10	0.0011185	-0.894496	0.143259	-0.213914	0.0457592	trans
chr8_11867020_T_TG	OID41743	RPH3AL	-6.2439	6.87076e-10	0.0011185	-0.894496	0.143259	-0.213914	0.0457592	trans
rs141806376	OID41743	RPH3AL	-6.2439	6.87076e-10	0.0011185	-0.894496	0.143259	-0.213914	0.0457592	trans
rs147906816	OID41743	RPH3AL	-6.2439	6.87076e-10	0.0011185	-0.894496	0.143259	-0.213914	0.0457592	trans
rs140012482	OID41743	RPH3AL	-6.2439	6.87076e-10	0.0011185	-0.894496	0.143259	-0.213914	0.0457592	trans
rs11548599	OID41743	RPH3AL	-6.2439	6.87076e-10	0.0011185	-0.894496	0.143259	-0.213914	0.0457592	trans
rs569565401	OID42876	PAIP1	-6.24383	6.87344e-10	0.00111889	-1.09184	0.174867	-0.213912	0.0457583	trans
rs117366047	OID41494	MTCL1	-6.24379	6.87517e-10	0.00111914	-0.74178	0.118803	-0.213911	0.0457578	trans
rs191092264	OID42015	VRK3	-6.24376	6.87654e-10	0.00111932	-2.67092	0.427774	-0.21391	0.0457573	trans
rs183835822	OID43020	RNF40	-6.24346	6.88901e-10	0.00112131	-0.568059	0.0909846	-0.2139	0.0457532	trans
rs4261772	OID41586	PARN	-6.24325	6.89774e-10	0.00112269	-0.70468	0.112871	-0.213893	0.0457503	trans
rs66628265	OID45312	APOL1	-6.24316	6.90179e-10	0.001123	-0.289024	0.0462945	-0.21389	0.0457489	trans
rs4862663	OID45312	APOL1	-6.24316	6.90179e-10	0.001123	-0.289024	0.0462945	-0.21389	0.0457489	trans
rs62350519	OID45312	APOL1	-6.24316	6.90179e-10	0.001123	-0.289024	0.0462945	-0.21389	0.0457489	trans
rs2292424	OID45312	APOL1	-6.24316	6.90179e-10	0.001123	-0.289024	0.0462945	-0.21389	0.0457489	trans
rs11329360	OID45312	APOL1	-6.24316	6.90179e-10	0.001123	-0.289024	0.0462945	-0.21389	0.0457489	trans
rs3817184	OID45312	APOL1	-6.24316	6.90179e-10	0.001123	-0.289024	0.0462945	-0.21389	0.0457489	trans
rs28698123	OID45312	APOL1	-6.24316	6.90179e-10	0.001123	-0.289024	0.0462945	-0.21389	0.0457489	trans
rs6810892	OID45312	APOL1	-6.24316	6.90179e-10	0.001123	-0.289024	0.0462945	-0.21389	0.0457489	trans
rs71871946	OID45312	APOL1	-6.24316	6.90179e-10	0.001123	-0.289024	0.0462945	-0.21389	0.0457489	trans
rs3130297	OID43429	BTN3A2	6.24315	6.902e-10	0.001123	0.208144	0.0333395	0.21389	0.0457488	trans
rs746247565	OID42935	PQBP1	-6.24314	6.90249e-10	0.00112304	-0.879899	0.140939	-0.213889	0.0457487	trans
rs9282196	OID44497	CCL19	-6.24298	6.90931e-10	0.00112411	-0.384732	0.0616264	-0.213884	0.0457464	trans
rs181024796	OID40306	IL11RA	-6.24294	6.91091e-10	0.00112433	-1.01534	0.162638	-0.213883	0.0457459	trans
rs733729	OID42352	DCP1B	-6.24288	6.91346e-10	0.00112471	-0.806714	0.129221	-0.213881	0.045745	trans
rs184639715	OID44299	SUSD4	-6.24282	6.91622e-10	0.00112512	-0.701124	0.112309	-0.213879	0.0457441	trans
rs11562629	OID45218	PECAM1	-6.24255	6.92754e-10	0.00112692	-0.119366	0.0191213	-0.21387	0.0457404	trans
rs8138300	OID44704	HOMER2	-6.24252	6.92853e-10	0.00112701	-0.231579	0.037097	-0.213869	0.0457401	trans
rs145294060	OID41620	PLCD4	-6.24252	6.92859e-10	0.00112701	-1.79067	0.28685	-0.213869	0.04574	trans
rs10004932	OID43817	HS3ST3B1	-6.2425	6.92946e-10	0.00112711	-0.474124	0.0759509	-0.213869	0.0457397	trans
rs141911518	OID42786	MUC13	-6.24242	6.93274e-10	0.00112761	-0.928434	0.14873	-0.213866	0.0457387	trans
rs186729863	OID40697	UBXN2A	-6.24233	6.93655e-10	0.00112819	-0.881978	0.14129	-0.213863	0.0457374	trans
rs72449624	OID44525	CDH17	6.24222	6.94156e-10	0.00112893	0.503143	0.0806032	0.213859	0.0457357	trans
rs9650778	OID44525	CDH17	6.24222	6.94156e-10	0.00112893	0.503143	0.0806032	0.213859	0.0457357	trans
rs185333246	OID43062	SELENOO	-6.24212	6.94559e-10	0.00112954	-0.457913	0.0733586	-0.213856	0.0457344	trans
rs144348892	OID42304	CLVS2	-6.24212	6.94582e-10	0.00112954	-0.56496	0.0905077	-0.213856	0.0457343	trans
rs2287922	OID44762	LYPD3	-6.24196	6.95263e-10	0.00113061	-0.14512	0.0232491	-0.213851	0.0457321	trans
chr4_186235986_C_T	OID43332	ADAMTS15	6.24181	6.95897e-10	0.0011316	0.283057	0.0453485	0.213846	0.04573	trans
rs925453	OID44803	NCAN	6.24162	6.96704e-10	0.00113287	0.239267	0.0383341	0.21384	0.0457274	trans
rs75433067	OID42136	ARHGAP5	6.24148	6.97283e-10	0.00113378	0.6533	0.104671	0.213835	0.0457254	trans
rs184093922	OID42196	BSPRY	-6.24147	6.97345e-10	0.00113384	-0.708527	0.113519	-0.213835	0.0457252	trans
chr14_51918708_G_C	OID45334	CGB3_CGB5_CGB8	-6.24137	6.97743e-10	0.00113445	-0.780405	0.125037	-0.213832	0.0457239	trans
rs139089572	OID40261	GANC	6.24135	6.97847e-10	0.00113454	1.66341	0.266515	0.213831	0.0457236	trans
rs77727461	OID40261	GANC	6.24135	6.97847e-10	0.00113454	1.66341	0.266515	0.213831	0.0457236	trans
rs925453	OID45228	PLTP	6.2412	6.98478e-10	0.00113552	0.212942	0.0341188	0.213826	0.0457215	trans
rs574881051	OID44672	GAS2L1	-6.24117	6.98611e-10	0.0011357	-0.711969	0.114076	-0.213825	0.0457211	trans
chr5_177404176_TC_T	OID44668	GAL	6.2411	6.98905e-10	0.00113614	0.447711	0.0717359	0.213823	0.0457201	trans
rs150646380	OID42091	ADCYAP1R1	-6.24106	6.99058e-10	0.00113631	-0.839522	0.134516	-0.213821	0.0457196	trans
rs141548458	OID42091	ADCYAP1R1	-6.24106	6.99058e-10	0.00113631	-0.839522	0.134516	-0.213821	0.0457196	trans
rs188825907	OID41130	DUSP15	-6.24097	6.99473e-10	0.00113694	-0.78964	0.126525	-0.213818	0.0457183	trans
rs142077176	OID45342	CRISP3	6.24079	7.0022e-10	0.00113804	0.488323	0.0782469	0.213813	0.0457158	trans
rs116935018	OID45342	CRISP3	6.24079	7.0022e-10	0.00113804	0.488323	0.0782469	0.213813	0.0457158	trans
rs191098152	OID45342	CRISP3	6.24079	7.0022e-10	0.00113804	0.488323	0.0782469	0.213813	0.0457158	trans
rs492602	OID43694	F3	6.24075	7.00391e-10	0.00113817	0.120742	0.0193473	0.213811	0.0457153	trans
rs681343	OID43694	F3	6.24075	7.00391e-10	0.00113817	0.120742	0.0193473	0.213811	0.0457153	trans
rs601338	OID43694	F3	6.24075	7.00391e-10	0.00113817	0.120742	0.0193473	0.213811	0.0457153	trans
rs9411492	OID44879	PTPRB	6.24074	7.00444e-10	0.00113817	0.132136	0.0211731	0.213811	0.0457151	trans
rs10901256	OID44879	PTPRB	6.24074	7.00444e-10	0.00113817	0.132136	0.0211731	0.213811	0.0457151	trans
rs10901257	OID44879	PTPRB	6.24074	7.00444e-10	0.00113817	0.132136	0.0211731	0.213811	0.0457151	trans
rs138795123	OID41793	SH3GL1	6.24064	7.00873e-10	0.00113881	1.93884	0.31068	0.213808	0.0457137	trans
rs117771002	OID43207	TNFSF15	6.24064	7.00886e-10	0.00113881	0.884567	0.141743	0.213807	0.0457136	trans
rs116409212	OID40349	KIRREL3	-6.24038	7.01998e-10	0.00114058	-1.28473	0.205874	-0.213799	0.04571	trans
rs4890046	OID40334	KIAA0232	6.24016	7.02929e-10	0.00114186	0.429895	0.0688917	0.213792	0.045707	trans
rs4890047	OID40334	KIAA0232	6.24016	7.02929e-10	0.00114186	0.429895	0.0688917	0.213792	0.045707	trans
rs4890048	OID40334	KIAA0232	6.24016	7.02929e-10	0.00114186	0.429895	0.0688917	0.213792	0.045707	trans
rs4889863	OID40334	KIAA0232	6.24016	7.02929e-10	0.00114186	0.429895	0.0688917	0.213792	0.045707	trans
rs78012645	OID40334	KIAA0232	6.24016	7.02929e-10	0.00114186	0.429895	0.0688917	0.213792	0.045707	trans
rs36029745	OID45064	CDH5	6.24016	7.02936e-10	0.00114186	0.138801	0.0222431	0.213792	0.0457069	trans
rs1245703768	OID42780	MSLNL	6.24014	7.03011e-10	0.00114194	0.990596	0.158746	0.213791	0.0457067	trans
rs3750625	OID40155	DEPDC1	6.23984	7.04294e-10	0.00114399	2.12952	0.341278	0.213781	0.0457025	trans
rs113219259	OID45181	MEGF9	-6.23971	7.04851e-10	0.00114485	-0.515985	0.0826937	-0.213777	0.0457007	trans
rs77105344	OID42348	DAZ4	-6.23962	7.0525e-10	0.00114546	-1.37783	0.220819	-0.213774	0.0456994	trans
rs78053387	OID40261	GANC	6.23957	7.05441e-10	0.00114573	2.26917	0.363674	0.213773	0.0456988	trans
rs115892464	OID44927	SFTPD	-6.23952	7.05652e-10	0.00114604	-0.512376	0.0821177	-0.213771	0.0456981	trans
rs11244061	OID44107	PODXL	6.23946	7.05939e-10	0.00114646	0.0897569	0.0143854	0.213769	0.0456972	trans
rs546100568	OID41507	MYO18B	-6.2394	7.06171e-10	0.0011468	-0.877194	0.140589	-0.213767	0.0456964	trans
rs627344	OID43172	TEF	6.23933	7.06487e-10	0.00114727	0.846199	0.135623	0.213765	0.0456954	trans
rs76818097	OID41787	SETBP1	-6.23921	7.07003e-10	0.00114807	-0.963397	0.15441	-0.213761	0.0456937	trans
rs9274210	OID44497	CCL19	-6.23919	7.07089e-10	0.00114817	-0.389288	0.0623939	-0.21376	0.0456934	trans
rs139571697	OID42070	ZNF75A	-6.23899	7.07949e-10	0.00114949	-1.76909	0.283555	-0.213754	0.0456907	trans
rs187694149	OID42070	ZNF75A	-6.23899	7.07949e-10	0.00114949	-1.76909	0.283555	-0.213754	0.0456907	trans
rs863006	OID44583	CXCL1	-6.23888	7.08445e-10	0.00115025	-0.267287	0.0428422	-0.21375	0.0456891	trans
rs28436034	OID43804	HLA-A	6.2388	7.08756e-10	0.00115072	0.229041	0.0367123	0.213748	0.045688	trans
rs10922581	OID43227	TPRKB	-6.2384	7.10504e-10	0.00115352	-0.723067	0.115906	-0.213734	0.0456824	trans
rs187603786	OID45377	ITGB1	-6.23837	7.1062e-10	0.00115361	-0.413804	0.066332	-0.213734	0.045682	trans
rs72940772	OID42645	JCHAIN	6.23836	7.10662e-10	0.00115361	1.32673	0.212673	0.213733	0.0456819	trans
rs72937874	OID42645	JCHAIN	6.23836	7.10662e-10	0.00115361	1.32673	0.212673	0.213733	0.0456819	trans
rs72939661	OID42645	JCHAIN	6.23836	7.10662e-10	0.00115361	1.32673	0.212673	0.213733	0.0456819	trans
rs76346900	OID41259	GPATCH8	-6.23829	7.11005e-10	0.00115413	-2.1306	0.341536	-0.213731	0.0456808	trans
rs13104198	OID41970	TTC14	6.2382	7.11391e-10	0.00115472	0.880798	0.141194	0.213728	0.0456795	trans
rs78590974	OID45039	BCAM	-6.23815	7.1158e-10	0.00115497	-0.147493	0.0236437	-0.213726	0.0456789	trans
rs141012998	OID42062	ZNF35	-6.23815	7.11594e-10	0.00115497	-0.62631	0.1004	-0.213726	0.0456789	trans
rs75077631	OID43560	CPE	6.2381	7.11806e-10	0.00115527	0.127597	0.0204545	0.213725	0.0456782	trans
rs146471166	OID41177	EXOSC4	-6.23806	7.12004e-10	0.00115551	-0.474272	0.0760289	-0.213723	0.0456776	trans
rs144847196	OID41177	EXOSC4	-6.23806	7.12004e-10	0.00115551	-0.474272	0.0760289	-0.213723	0.0456776	trans
rs7489265	OID43955	MAP2	6.23804	7.12061e-10	0.00115557	0.127701	0.0204713	0.213723	0.0456774	trans
rs4546530	OID43804	HLA-A	-6.23795	7.12471e-10	0.00115619	-0.262849	0.042137	-0.21372	0.0456761	trans
chr6_37594610_G_GC	OID40651	TEKT4	-6.23782	7.13011e-10	0.00115703	-0.794445	0.127359	-0.213716	0.0456743	trans
rs6130460	OID44423	ZBTB17	-6.23777	7.13248e-10	0.00115737	-0.509471	0.0816753	-0.213714	0.0456736	trans
rs149141736	OID45212	PDGFA	6.23767	7.13695e-10	0.00115806	0.549568	0.0881047	0.21371	0.0456721	trans
rs679574	OID43968	MEP1A	6.23749	7.14477e-10	0.00115921	0.273355	0.0438246	0.213705	0.0456696	trans
rs516316	OID43968	MEP1A	6.23749	7.14477e-10	0.00115921	0.273355	0.0438246	0.213705	0.0456696	trans
rs516246	OID43968	MEP1A	6.23749	7.14477e-10	0.00115921	0.273355	0.0438246	0.213705	0.0456696	trans
rs140453996	OID42058	ZNF202	-6.23735	7.15055e-10	0.0011601	-1.3909	0.222995	-0.2137	0.0456678	trans
rs12572814	OID42343	CYB5A	-6.23729	7.15337e-10	0.00116048	-0.934904	0.14989	-0.213698	0.0456669	trans
rs61843963	OID42343	CYB5A	-6.23729	7.15337e-10	0.00116048	-0.934904	0.14989	-0.213698	0.0456669	trans
rs1801020	OID44322	THPO	6.23719	7.15779e-10	0.0011611	0.217832	0.0349246	0.213695	0.0456655	trans
rs34750234	OID43678	ENTPD6	6.23718	7.15819e-10	0.0011611	0.1834	0.0294043	0.213694	0.0456653	trans
rs1256551444	OID43678	ENTPD6	6.23718	7.15819e-10	0.0011611	0.1834	0.0294043	0.213694	0.0456653	trans
rs6119077	OID43678	ENTPD6	6.23718	7.15819e-10	0.0011611	0.1834	0.0294043	0.213694	0.0456653	trans
rs113466644	OID43020	RNF40	-6.23716	7.15902e-10	0.0011612	-0.44898	0.0719847	-0.213694	0.0456651	trans
rs188146614	OID44499	CCL21	-6.23705	7.16398e-10	0.00116196	-1.06192	0.17026	-0.21369	0.0456635	trans
rs533676134	OID41873	SSX5	-6.23698	7.16692e-10	0.00116196	-1.45568	0.233395	-0.213688	0.0456625	trans
rs75327833	OID43260	UBE2Z	-6.2369	7.17041e-10	0.00116196	-1.68529	0.270213	-0.213685	0.0456614	trans
rs150151778	OID40932	CCDC117	-6.23664	7.1816e-10	0.00116196	-1.09152	0.175017	-0.213677	0.0456578	trans
rs1053094	OID45320	C2	-6.23655	7.18551e-10	0.00116196	-0.202102	0.0324061	-0.213674	0.0456566	trans
rs9379862	OID43804	HLA-A	-6.23642	7.19148e-10	0.00116196	-0.263771	0.0422953	-0.21367	0.0456547	trans
rs181655918	OID41234	GAS1	-6.23628	7.19757e-10	0.00116196	-1.0453	0.167615	-0.213665	0.0456528	trans
rs202137464	OID41234	GAS1	-6.23628	7.19757e-10	0.00116196	-1.0453	0.167615	-0.213665	0.0456528	trans
rs181955614	OID41234	GAS1	-6.23628	7.19757e-10	0.00116196	-1.0453	0.167615	-0.213665	0.0456528	trans
rs1162850381	OID43678	ENTPD6	-6.23625	7.19881e-10	0.00116196	-0.192876	0.0309283	-0.213664	0.0456524	trans
rs1390666972	OID43678	ENTPD6	-6.23625	7.19881e-10	0.00116196	-0.192876	0.0309283	-0.213664	0.0456524	trans
rs36143415	OID43678	ENTPD6	-6.23625	7.19881e-10	0.00116196	-0.192876	0.0309283	-0.213664	0.0456524	trans
rs36156626	OID43678	ENTPD6	-6.23625	7.19881e-10	0.00116196	-0.192876	0.0309283	-0.213664	0.0456524	trans
rs36134747	OID43678	ENTPD6	-6.23625	7.19881e-10	0.00116196	-0.192876	0.0309283	-0.213664	0.0456524	trans
rs1261656719	OID43678	ENTPD6	6.23625	7.19881e-10	0.00116196	0.192876	0.0309283	0.213664	0.0456524	trans
rs1266601699	OID43678	ENTPD6	6.23625	7.19881e-10	0.00116196	0.192876	0.0309283	0.213664	0.0456524	trans
chr20_29704014_GT_G	OID43678	ENTPD6	6.23625	7.19881e-10	0.00116196	0.192876	0.0309283	0.213664	0.0456524	trans
rs1269561267	OID43678	ENTPD6	6.23625	7.19881e-10	0.00116196	0.192876	0.0309283	0.213664	0.0456524	trans
rs1368532556	OID43678	ENTPD6	6.23625	7.19881e-10	0.00116196	0.192876	0.0309283	0.213664	0.0456524	trans
rs1368992431	OID43678	ENTPD6	6.23625	7.19881e-10	0.00116196	0.192876	0.0309283	0.213664	0.0456524	trans
rs1345089666	OID43678	ENTPD6	6.23625	7.19881e-10	0.00116196	0.192876	0.0309283	0.213664	0.0456524	trans
rs1421121856	OID43678	ENTPD6	6.23625	7.19881e-10	0.00116196	0.192876	0.0309283	0.213664	0.0456524	trans
rs1215548018	OID43678	ENTPD6	6.23625	7.19881e-10	0.00116196	0.192876	0.0309283	0.213664	0.0456524	trans
rs1309003514	OID43678	ENTPD6	6.23625	7.19881e-10	0.00116196	0.192876	0.0309283	0.213664	0.0456524	trans
rs1444941061	OID43678	ENTPD6	6.23625	7.19881e-10	0.00116196	0.192876	0.0309283	0.213664	0.0456524	trans
rs1336200868	OID43678	ENTPD6	6.23625	7.19881e-10	0.00116196	0.192876	0.0309283	0.213664	0.0456524	trans
rs1265354585	OID43678	ENTPD6	6.23625	7.19881e-10	0.00116196	0.192876	0.0309283	0.213664	0.0456524	trans
rs1330563985	OID43678	ENTPD6	6.23625	7.19881e-10	0.00116196	0.192876	0.0309283	0.213664	0.0456524	trans
rs71209632	OID43678	ENTPD6	6.23625	7.19881e-10	0.00116196	0.192876	0.0309283	0.213664	0.0456524	trans
rs878957989	OID43678	ENTPD6	6.23625	7.19881e-10	0.00116196	0.192876	0.0309283	0.213664	0.0456524	trans
rs2875197	OID43678	ENTPD6	6.23625	7.19881e-10	0.00116196	0.192876	0.0309283	0.213664	0.0456524	trans
rs2875196	OID43678	ENTPD6	6.23625	7.19881e-10	0.00116196	0.192876	0.0309283	0.213664	0.0456524	trans
rs1414796412	OID43678	ENTPD6	6.23625	7.19881e-10	0.00116196	0.192876	0.0309283	0.213664	0.0456524	trans
rs1318050893	OID43678	ENTPD6	6.23625	7.19881e-10	0.00116196	0.192876	0.0309283	0.213664	0.0456524	trans
rs1424117508	OID43678	ENTPD6	6.23625	7.19881e-10	0.00116196	0.192876	0.0309283	0.213664	0.0456524	trans
rs1418326523	OID43678	ENTPD6	6.23625	7.19881e-10	0.00116196	0.192876	0.0309283	0.213664	0.0456524	trans
rs1195186881	OID43678	ENTPD6	6.23625	7.19881e-10	0.00116196	0.192876	0.0309283	0.213664	0.0456524	trans
rs1392710684	OID43678	ENTPD6	6.23625	7.19881e-10	0.00116196	0.192876	0.0309283	0.213664	0.0456524	trans
rs878864312	OID43678	ENTPD6	6.23625	7.19881e-10	0.00116196	0.192876	0.0309283	0.213664	0.0456524	trans
rs878875613	OID43678	ENTPD6	6.23625	7.19881e-10	0.00116196	0.192876	0.0309283	0.213664	0.0456524	trans
rs879205222	OID43678	ENTPD6	6.23625	7.19881e-10	0.00116196	0.192876	0.0309283	0.213664	0.0456524	trans
rs1233087261	OID43678	ENTPD6	6.23625	7.19881e-10	0.00116196	0.192876	0.0309283	0.213664	0.0456524	trans
rs1159010852	OID43678	ENTPD6	6.23625	7.19881e-10	0.00116196	0.192876	0.0309283	0.213664	0.0456524	trans
rs1488004537	OID43678	ENTPD6	6.23625	7.19881e-10	0.00116196	0.192876	0.0309283	0.213664	0.0456524	trans
rs1400632767	OID43678	ENTPD6	6.23625	7.19881e-10	0.00116196	0.192876	0.0309283	0.213664	0.0456524	trans
rs1346261790	OID43678	ENTPD6	6.23625	7.19881e-10	0.00116196	0.192876	0.0309283	0.213664	0.0456524	trans
rs1381584883	OID43678	ENTPD6	6.23625	7.19881e-10	0.00116196	0.192876	0.0309283	0.213664	0.0456524	trans
rs1284298202	OID43678	ENTPD6	6.23625	7.19881e-10	0.00116196	0.192876	0.0309283	0.213664	0.0456524	trans
rs1218803619	OID43678	ENTPD6	6.23625	7.19881e-10	0.00116196	0.192876	0.0309283	0.213664	0.0456524	trans
rs1264929276	OID43678	ENTPD6	6.23625	7.19881e-10	0.00116196	0.192876	0.0309283	0.213664	0.0456524	trans
rs1326382745	OID43678	ENTPD6	6.23625	7.19881e-10	0.00116196	0.192876	0.0309283	0.213664	0.0456524	trans
rs1238743275	OID43678	ENTPD6	6.23625	7.19881e-10	0.00116196	0.192876	0.0309283	0.213664	0.0456524	trans
rs1169217179	OID43678	ENTPD6	6.23625	7.19881e-10	0.00116196	0.192876	0.0309283	0.213664	0.0456524	trans
rs879231875	OID43678	ENTPD6	6.23625	7.19881e-10	0.00116196	0.192876	0.0309283	0.213664	0.0456524	trans
rs1266337990	OID43678	ENTPD6	6.23625	7.19881e-10	0.00116196	0.192876	0.0309283	0.213664	0.0456524	trans
rs1204110186	OID43678	ENTPD6	6.23625	7.19881e-10	0.00116196	0.192876	0.0309283	0.213664	0.0456524	trans
rs1305936714	OID43678	ENTPD6	6.23625	7.19881e-10	0.00116196	0.192876	0.0309283	0.213664	0.0456524	trans
rs1365642798	OID43678	ENTPD6	6.23625	7.19881e-10	0.00116196	0.192876	0.0309283	0.213664	0.0456524	trans
rs1210599749	OID43678	ENTPD6	6.23625	7.19881e-10	0.00116196	0.192876	0.0309283	0.213664	0.0456524	trans
rs1474820396	OID43678	ENTPD6	6.23625	7.19881e-10	0.00116196	0.192876	0.0309283	0.213664	0.0456524	trans
rs1212509418	OID43678	ENTPD6	6.23625	7.19881e-10	0.00116196	0.192876	0.0309283	0.213664	0.0456524	trans
rs879139665	OID43678	ENTPD6	6.23625	7.19881e-10	0.00116196	0.192876	0.0309283	0.213664	0.0456524	trans
rs1388435546	OID43678	ENTPD6	6.23625	7.19881e-10	0.00116196	0.192876	0.0309283	0.213664	0.0456524	trans
rs1240033631	OID43678	ENTPD6	6.23625	7.19881e-10	0.00116196	0.192876	0.0309283	0.213664	0.0456524	trans
rs1380893951	OID43678	ENTPD6	6.23625	7.19881e-10	0.00116196	0.192876	0.0309283	0.213664	0.0456524	trans
rs34596726	OID43678	ENTPD6	6.23625	7.19881e-10	0.00116196	0.192876	0.0309283	0.213664	0.0456524	trans
rs879073781	OID43678	ENTPD6	6.23625	7.19881e-10	0.00116196	0.192876	0.0309283	0.213664	0.0456524	trans
rs878890378	OID43678	ENTPD6	6.23625	7.19881e-10	0.00116196	0.192876	0.0309283	0.213664	0.0456524	trans
rs879165433	OID43678	ENTPD6	6.23625	7.19881e-10	0.00116196	0.192876	0.0309283	0.213664	0.0456524	trans
rs879216917	OID43678	ENTPD6	6.23625	7.19881e-10	0.00116196	0.192876	0.0309283	0.213664	0.0456524	trans
rs879095404	OID43678	ENTPD6	6.23625	7.19881e-10	0.00116196	0.192876	0.0309283	0.213664	0.0456524	trans
rs1358115488	OID43678	ENTPD6	6.23625	7.19881e-10	0.00116196	0.192876	0.0309283	0.213664	0.0456524	trans
rs879244263	OID43678	ENTPD6	6.23625	7.19881e-10	0.00116196	0.192876	0.0309283	0.213664	0.0456524	trans
rs36194972	OID43678	ENTPD6	6.23625	7.19881e-10	0.00116196	0.192876	0.0309283	0.213664	0.0456524	trans
rs36142435	OID43678	ENTPD6	6.23625	7.19881e-10	0.00116196	0.192876	0.0309283	0.213664	0.0456524	trans
rs36176206	OID43678	ENTPD6	6.23625	7.19881e-10	0.00116196	0.192876	0.0309283	0.213664	0.0456524	trans
rs71209662	OID43678	ENTPD6	6.23625	7.19881e-10	0.00116196	0.192876	0.0309283	0.213664	0.0456524	trans
rs1836428	OID43678	ENTPD6	6.23625	7.19881e-10	0.00116196	0.192876	0.0309283	0.213664	0.0456524	trans
rs36138947	OID43678	ENTPD6	6.23625	7.19881e-10	0.00116196	0.192876	0.0309283	0.213664	0.0456524	trans
rs1231898343	OID43678	ENTPD6	6.23625	7.19881e-10	0.00116196	0.192876	0.0309283	0.213664	0.0456524	trans
rs1351460226	OID43678	ENTPD6	6.23625	7.19881e-10	0.00116196	0.192876	0.0309283	0.213664	0.0456524	trans
rs1206637201	OID43678	ENTPD6	6.23625	7.19881e-10	0.00116196	0.192876	0.0309283	0.213664	0.0456524	trans
rs1392233651	OID43678	ENTPD6	6.23625	7.19881e-10	0.00116196	0.192876	0.0309283	0.213664	0.0456524	trans
rs1339237447	OID43678	ENTPD6	6.23625	7.19881e-10	0.00116196	0.192876	0.0309283	0.213664	0.0456524	trans
rs1347417137	OID43678	ENTPD6	6.23625	7.19881e-10	0.00116196	0.192876	0.0309283	0.213664	0.0456524	trans
rs1287763259	OID43678	ENTPD6	6.23625	7.19881e-10	0.00116196	0.192876	0.0309283	0.213664	0.0456524	trans
rs1450586577	OID43678	ENTPD6	6.23625	7.19881e-10	0.00116196	0.192876	0.0309283	0.213664	0.0456524	trans
rs1314348981	OID43678	ENTPD6	6.23625	7.19881e-10	0.00116196	0.192876	0.0309283	0.213664	0.0456524	trans
rs1816484	OID43678	ENTPD6	6.23625	7.19881e-10	0.00116196	0.192876	0.0309283	0.213664	0.0456524	trans
rs1816485	OID43678	ENTPD6	6.23625	7.19881e-10	0.00116196	0.192876	0.0309283	0.213664	0.0456524	trans
rs1555870282	OID43678	ENTPD6	6.23625	7.19881e-10	0.00116196	0.192876	0.0309283	0.213664	0.0456524	trans
rs879216575	OID43678	ENTPD6	6.23625	7.19881e-10	0.00116196	0.192876	0.0309283	0.213664	0.0456524	trans
rs878918761	OID43678	ENTPD6	6.23625	7.19881e-10	0.00116196	0.192876	0.0309283	0.213664	0.0456524	trans
chr20_29780332_A_G	OID43678	ENTPD6	6.23625	7.19881e-10	0.00116196	0.192876	0.0309283	0.213664	0.0456524	trans
rs879116544	OID43678	ENTPD6	6.23625	7.19881e-10	0.00116196	0.192876	0.0309283	0.213664	0.0456524	trans
rs878949903	OID43678	ENTPD6	6.23625	7.19881e-10	0.00116196	0.192876	0.0309283	0.213664	0.0456524	trans
rs879123760	OID43678	ENTPD6	6.23625	7.19881e-10	0.00116196	0.192876	0.0309283	0.213664	0.0456524	trans
rs1366405879	OID43678	ENTPD6	6.23625	7.19881e-10	0.00116196	0.192876	0.0309283	0.213664	0.0456524	trans
rs1401980782	OID43678	ENTPD6	6.23625	7.19881e-10	0.00116196	0.192876	0.0309283	0.213664	0.0456524	trans
rs1412912448	OID43678	ENTPD6	6.23625	7.19881e-10	0.00116196	0.192876	0.0309283	0.213664	0.0456524	trans
rs1403117335	OID43678	ENTPD6	6.23625	7.19881e-10	0.00116196	0.192876	0.0309283	0.213664	0.0456524	trans
rs879232252	OID43678	ENTPD6	6.23625	7.19881e-10	0.00116196	0.192876	0.0309283	0.213664	0.0456524	trans
rs34048634	OID43678	ENTPD6	6.23625	7.19881e-10	0.00116196	0.192876	0.0309283	0.213664	0.0456524	trans
rs1555871554	OID43678	ENTPD6	6.23625	7.19881e-10	0.00116196	0.192876	0.0309283	0.213664	0.0456524	trans
rs1422438163	OID43678	ENTPD6	6.23625	7.19881e-10	0.00116196	0.192876	0.0309283	0.213664	0.0456524	trans
rs1196024382	OID43678	ENTPD6	6.23625	7.19881e-10	0.00116196	0.192876	0.0309283	0.213664	0.0456524	trans
rs879098018	OID43678	ENTPD6	6.23625	7.19881e-10	0.00116196	0.192876	0.0309283	0.213664	0.0456524	trans
rs1479571434	OID43678	ENTPD6	6.23625	7.19881e-10	0.00116196	0.192876	0.0309283	0.213664	0.0456524	trans
rs1394083681	OID43678	ENTPD6	6.23625	7.19881e-10	0.00116196	0.192876	0.0309283	0.213664	0.0456524	trans
rs1274017994	OID43678	ENTPD6	6.23625	7.19881e-10	0.00116196	0.192876	0.0309283	0.213664	0.0456524	trans
rs1334447185	OID43678	ENTPD6	6.23625	7.19881e-10	0.00116196	0.192876	0.0309283	0.213664	0.0456524	trans
rs1448330452	OID43678	ENTPD6	6.23625	7.19881e-10	0.00116196	0.192876	0.0309283	0.213664	0.0456524	trans
rs1204754047	OID43678	ENTPD6	6.23625	7.19881e-10	0.00116196	0.192876	0.0309283	0.213664	0.0456524	trans
rs4054309	OID43678	ENTPD6	6.23625	7.19881e-10	0.00116196	0.192876	0.0309283	0.213664	0.0456524	trans
rs35636966	OID43678	ENTPD6	6.23625	7.19881e-10	0.00116196	0.192876	0.0309283	0.213664	0.0456524	trans
rs878920223	OID43678	ENTPD6	6.23625	7.19881e-10	0.00116196	0.192876	0.0309283	0.213664	0.0456524	trans
rs4088060	OID43678	ENTPD6	6.23625	7.19881e-10	0.00116196	0.192876	0.0309283	0.213664	0.0456524	trans
rs36183322	OID43678	ENTPD6	6.23625	7.19881e-10	0.00116196	0.192876	0.0309283	0.213664	0.0456524	trans
rs1199478462	OID43678	ENTPD6	6.23625	7.19881e-10	0.00116196	0.192876	0.0309283	0.213664	0.0456524	trans
rs36146803	OID43678	ENTPD6	6.23625	7.19881e-10	0.00116196	0.192876	0.0309283	0.213664	0.0456524	trans
rs1415556197	OID43678	ENTPD6	6.23625	7.19881e-10	0.00116196	0.192876	0.0309283	0.213664	0.0456524	trans
rs1238245624	OID43678	ENTPD6	6.23625	7.19881e-10	0.00116196	0.192876	0.0309283	0.213664	0.0456524	trans
rs1292410154	OID43678	ENTPD6	6.23625	7.19881e-10	0.00116196	0.192876	0.0309283	0.213664	0.0456524	trans
rs1441951075	OID43678	ENTPD6	6.23625	7.19881e-10	0.00116196	0.192876	0.0309283	0.213664	0.0456524	trans
rs879085901	OID43678	ENTPD6	6.23625	7.19881e-10	0.00116196	0.192876	0.0309283	0.213664	0.0456524	trans
rs1389726281	OID43678	ENTPD6	6.23625	7.19881e-10	0.00116196	0.192876	0.0309283	0.213664	0.0456524	trans
rs1202429013	OID43678	ENTPD6	6.23625	7.19881e-10	0.00116196	0.192876	0.0309283	0.213664	0.0456524	trans
rs35842153	OID43678	ENTPD6	6.23625	7.19881e-10	0.00116196	0.192876	0.0309283	0.213664	0.0456524	trans
rs1455607637	OID43678	ENTPD6	6.23625	7.19881e-10	0.00116196	0.192876	0.0309283	0.213664	0.0456524	trans
rs1273555556	OID43678	ENTPD6	6.23625	7.19881e-10	0.00116196	0.192876	0.0309283	0.213664	0.0456524	trans
rs879095252	OID43678	ENTPD6	6.23625	7.19881e-10	0.00116196	0.192876	0.0309283	0.213664	0.0456524	trans
rs1202817784	OID43678	ENTPD6	6.23625	7.19881e-10	0.00116196	0.192876	0.0309283	0.213664	0.0456524	trans
rs1449669152	OID43678	ENTPD6	6.23625	7.19881e-10	0.00116196	0.192876	0.0309283	0.213664	0.0456524	trans
rs36143228	OID43678	ENTPD6	6.23625	7.19881e-10	0.00116196	0.192876	0.0309283	0.213664	0.0456524	trans
rs2196227	OID43678	ENTPD6	6.23625	7.19881e-10	0.00116196	0.192876	0.0309283	0.213664	0.0456524	trans
rs2217781	OID43678	ENTPD6	6.23625	7.19881e-10	0.00116196	0.192876	0.0309283	0.213664	0.0456524	trans
rs36156045	OID43678	ENTPD6	6.23625	7.19881e-10	0.00116196	0.192876	0.0309283	0.213664	0.0456524	trans
rs36196115	OID43678	ENTPD6	6.23625	7.19881e-10	0.00116196	0.192876	0.0309283	0.213664	0.0456524	trans
rs71201157	OID43678	ENTPD6	6.23625	7.19881e-10	0.00116196	0.192876	0.0309283	0.213664	0.0456524	trans
rs71201158	OID43678	ENTPD6	6.23625	7.19881e-10	0.00116196	0.192876	0.0309283	0.213664	0.0456524	trans
rs1203253810	OID43678	ENTPD6	6.23625	7.19881e-10	0.00116196	0.192876	0.0309283	0.213664	0.0456524	trans
rs1368739280	OID43678	ENTPD6	6.23625	7.19881e-10	0.00116196	0.192876	0.0309283	0.213664	0.0456524	trans
rs36222279	OID45218	PECAM1	6.23622	7.20013e-10	0.00116213	0.178897	0.0286868	0.213663	0.0456519	trans
rs193263082	OID43947	LY96	-6.236	7.20985e-10	0.00116366	-0.592908	0.0950782	-0.213656	0.0456488	trans
rs761189	OID43804	HLA-A	-6.23595	7.21196e-10	0.00116392	-0.236844	0.0379804	-0.213654	0.0456482	trans
rs761188	OID43804	HLA-A	-6.23595	7.21196e-10	0.00116392	-0.236844	0.0379804	-0.213654	0.0456482	trans
rs507711	OID44629	EPCAM	6.2358	7.21879e-10	0.00116498	0.326211	0.0523126	0.213649	0.045646	trans
rs74924335	OID45333	CFHR5	6.2357	7.22299e-10	0.00116562	0.307365	0.0492911	0.213646	0.0456447	trans
rs151191827	OID41787	SETBP1	-6.23536	7.23813e-10	0.00116802	-0.717091	0.115004	-0.213635	0.0456399	trans
rs79109542	OID43751	GID8	-6.23532	7.23981e-10	0.00116825	-1.04518	0.167623	-0.213634	0.0456393	trans
rs4253273	OID44668	GAL	6.23528	7.24153e-10	0.00116849	0.464813	0.0745457	0.213632	0.0456388	trans
rs142911426	OID42855	NSMCE2	6.23515	7.24716e-10	0.00116936	1.36821	0.219434	0.213628	0.045637	trans
rs67824186	OID45108	DNASE1	6.23514	7.24781e-10	0.00116942	0.187339	0.0300457	0.213628	0.0456368	trans
rs115351998	OID41852	SPATC1	6.235	7.25377e-10	0.00117025	1.19188	0.19116	0.213623	0.0456349	trans
rs138970509	OID42879	PALLD	6.23498	7.25468e-10	0.00117025	1.93749	0.310745	0.213623	0.0456346	trans
rs117952578	OID43815	HRC	-6.23497	7.25514e-10	0.00117025	-0.825314	0.132368	-0.213622	0.0456345	trans
rs144088446	OID43815	HRC	-6.23497	7.25514e-10	0.00117025	-0.825314	0.132368	-0.213622	0.0456345	trans
rs12106183	OID43815	HRC	-6.23497	7.25514e-10	0.00117025	-0.825314	0.132368	-0.213622	0.0456345	trans
rs74710489	OID41602	PDE4DIP	6.23497	7.25536e-10	0.00117025	1.70679	0.273744	0.213622	0.0456344	trans
rs304723	OID45281	TNFRSF10C	-6.23496	7.25566e-10	0.00117025	-0.157894	0.025324	-0.213622	0.0456343	trans
rs304719	OID45281	TNFRSF10C	-6.23496	7.25566e-10	0.00117025	-0.157894	0.025324	-0.213622	0.0456343	trans
rs304720	OID45281	TNFRSF10C	-6.23496	7.25566e-10	0.00117025	-0.157894	0.025324	-0.213622	0.0456343	trans
rs304722	OID45281	TNFRSF10C	-6.23496	7.25566e-10	0.00117025	-0.157894	0.025324	-0.213622	0.0456343	trans
rs365063	OID45281	TNFRSF10C	-6.23496	7.25566e-10	0.00117025	-0.157894	0.025324	-0.213622	0.0456343	trans
rs537609746	OID42062	ZNF35	-6.23471	7.26692e-10	0.00117174	-0.577463	0.0926207	-0.213614	0.0456308	trans
rs180844731	OID42062	ZNF35	-6.23471	7.26692e-10	0.00117174	-0.577463	0.0926207	-0.213614	0.0456308	trans
rs576201905	OID42062	ZNF35	-6.23471	7.26692e-10	0.00117174	-0.577463	0.0926207	-0.213614	0.0456308	trans
rs528627379	OID42062	ZNF35	-6.23471	7.26692e-10	0.00117174	-0.577463	0.0926207	-0.213614	0.0456308	trans
rs563942161	OID42062	ZNF35	-6.23471	7.26692e-10	0.00117174	-0.577463	0.0926207	-0.213614	0.0456308	trans
rs1260496120	OID42062	ZNF35	-6.23471	7.26692e-10	0.00117174	-0.577463	0.0926207	-0.213614	0.0456308	trans
rs2796596	OID42062	ZNF35	-6.23471	7.26692e-10	0.00117174	-0.577463	0.0926207	-0.213614	0.0456308	trans
rs570910206	OID42062	ZNF35	-6.23471	7.26692e-10	0.00117174	-0.577463	0.0926207	-0.213614	0.0456308	trans
rs145630541	OID41239	GBP3	-6.23462	7.27095e-10	0.00117235	-1.31383	0.210732	-0.213611	0.0456295	trans
rs756743612	OID44497	CCL19	-6.23458	7.27266e-10	0.00117255	-1.25669	0.201567	-0.213609	0.045629	trans
rs765123481	OID44497	CCL19	-6.23458	7.27266e-10	0.00117255	-1.25669	0.201567	-0.213609	0.045629	trans
rs143887547	OID44823	NTRK2	-6.23445	7.2784e-10	0.00117343	-0.443709	0.0711706	-0.213605	0.0456272	trans
rs1169804	OID44823	NTRK2	-6.23436	7.28241e-10	0.00117364	-0.503499	0.0807619	-0.213602	0.0456259	trans
rs113776727	OID44823	NTRK2	-6.23436	7.28241e-10	0.00117364	-0.503499	0.0807619	-0.213602	0.0456259	trans
rs1567630	OID44823	NTRK2	-6.23436	7.28241e-10	0.00117364	-0.503499	0.0807619	-0.213602	0.0456259	trans
rs111911903	OID44823	NTRK2	-6.23436	7.28241e-10	0.00117364	-0.503499	0.0807619	-0.213602	0.0456259	trans
rs112248993	OID44823	NTRK2	-6.23436	7.28241e-10	0.00117364	-0.503499	0.0807619	-0.213602	0.0456259	trans
rs113088151	OID44823	NTRK2	-6.23436	7.28241e-10	0.00117364	-0.503499	0.0807619	-0.213602	0.0456259	trans
rs2393834	OID44823	NTRK2	-6.23436	7.28241e-10	0.00117364	-0.503499	0.0807619	-0.213602	0.0456259	trans
rs60773958	OID44823	NTRK2	-6.23436	7.28241e-10	0.00117364	-0.503499	0.0807619	-0.213602	0.0456259	trans
rs529763876	OID44823	NTRK2	-6.23436	7.28241e-10	0.00117364	-0.503499	0.0807619	-0.213602	0.0456259	trans
rs190543614	OID44823	NTRK2	-6.23436	7.28241e-10	0.00117364	-0.503499	0.0807619	-0.213602	0.0456259	trans
rs186427519	OID44823	NTRK2	-6.23436	7.28241e-10	0.00117364	-0.503499	0.0807619	-0.213602	0.0456259	trans
rs113802745	OID40349	KIRREL3	-6.23427	7.28637e-10	0.00117416	-1.1445	0.183582	-0.213599	0.0456247	trans
rs8176685	OID43631	DPEP2	6.23426	7.28663e-10	0.00117416	0.136927	0.0219637	0.213599	0.0456246	trans
rs8176643	OID43631	DPEP2	6.23426	7.28663e-10	0.00117416	0.136927	0.0219637	0.213599	0.0456246	trans
rs115478735	OID43631	DPEP2	6.23426	7.28663e-10	0.00117416	0.136927	0.0219637	0.213599	0.0456246	trans
rs71466761	OID42853	NRXN3	6.23424	7.28752e-10	0.00117426	0.857038	0.137473	0.213598	0.0456243	trans
rs66961507	OID42802	N4BP3	-6.23419	7.28968e-10	0.00117449	-0.509597	0.0817422	-0.213597	0.0456236	trans
rs60007930	OID42802	N4BP3	-6.23419	7.28968e-10	0.00117449	-0.509597	0.0817422	-0.213597	0.0456236	trans
rs17079287	OID42802	N4BP3	-6.23419	7.28968e-10	0.00117449	-0.509597	0.0817422	-0.213597	0.0456236	trans
rs281381	OID44873	PRSS27	6.23415	7.29163e-10	0.00117468	0.163232	0.0261835	0.213595	0.045623	trans
rs204248	OID44873	PRSS27	6.23415	7.29163e-10	0.00117468	0.163232	0.0261835	0.213595	0.045623	trans
rs281386	OID44873	PRSS27	6.23415	7.29163e-10	0.00117468	0.163232	0.0261835	0.213595	0.045623	trans
rs148542886	OID43297	ZCCHC8	6.23413	7.2923e-10	0.00117475	1.31306	0.210625	0.213595	0.0456228	trans
rs3811094	OID45128	FUCA1	6.23404	7.29669e-10	0.00117542	0.269517	0.0432332	0.213592	0.0456214	trans
rs147421341	OID40909	C6orf118	-6.23397	7.29947e-10	0.00117582	-0.632909	0.101526	-0.21359	0.0456205	trans
rs150885456	OID42427	ERVV-1	6.23385	7.30507e-10	0.00117668	1.3327	0.213784	0.213586	0.0456188	trans
rs193213618	OID43579	CTSH	6.23383	7.30593e-10	0.00117678	1.34143	0.215186	0.213585	0.0456185	trans
rs118082497	OID45105	DEFB1	-6.23374	7.30992e-10	0.00117738	-0.839227	0.134627	-0.213582	0.0456173	trans
rs7377304	OID44110	POMC	6.23373	7.31021e-10	0.00117739	0.610373	0.0979145	0.213582	0.0456172	trans
rs116979440	OID41256	GPANK1	-6.23372	7.3106e-10	0.00117741	-0.539165	0.0864916	-0.213581	0.045617	trans
rs12331618	OID43903	KRT18	6.23358	7.3169e-10	0.001178	0.474543	0.0761268	0.213577	0.0456151	trans
rs114656759	OID40319	ITPKA	-6.23355	7.31822e-10	0.001178	-0.678522	0.10885	-0.213576	0.0456147	trans
rs193034655	OID42798	MYOM1	6.23355	7.31826e-10	0.001178	2.07269	0.332506	0.213576	0.0456146	trans
rs113775539	OID42798	MYOM1	6.23355	7.31826e-10	0.001178	2.07269	0.332506	0.213576	0.0456146	trans
rs487845	OID42798	MYOM1	6.23355	7.31826e-10	0.001178	2.07269	0.332506	0.213576	0.0456146	trans
rs593603	OID42798	MYOM1	6.23355	7.31826e-10	0.001178	2.07269	0.332506	0.213576	0.0456146	trans
rs499432	OID42798	MYOM1	6.23355	7.31826e-10	0.001178	2.07269	0.332506	0.213576	0.0456146	trans
rs497814	OID42798	MYOM1	6.23355	7.31826e-10	0.001178	2.07269	0.332506	0.213576	0.0456146	trans
rs692991	OID42798	MYOM1	6.23355	7.31826e-10	0.001178	2.07269	0.332506	0.213576	0.0456146	trans
rs693086	OID42798	MYOM1	6.23355	7.31826e-10	0.001178	2.07269	0.332506	0.213576	0.0456146	trans
rs621576	OID42798	MYOM1	6.23355	7.31826e-10	0.001178	2.07269	0.332506	0.213576	0.0456146	trans
rs1797218	OID42798	MYOM1	6.23355	7.31826e-10	0.001178	2.07269	0.332506	0.213576	0.0456146	trans
rs1786589	OID42798	MYOM1	6.23355	7.31826e-10	0.001178	2.07269	0.332506	0.213576	0.0456146	trans
rs601444	OID42798	MYOM1	6.23355	7.31826e-10	0.001178	2.07269	0.332506	0.213576	0.0456146	trans
rs477654	OID42798	MYOM1	6.23355	7.31826e-10	0.001178	2.07269	0.332506	0.213576	0.0456146	trans
rs506890	OID42798	MYOM1	-6.23355	7.31826e-10	0.001178	-2.07269	0.332506	-0.213576	0.0456146	trans
rs17876032	OID44225	SEMA6C	-6.23344	7.32304e-10	0.0011785	-0.192241	0.0308403	-0.213572	0.0456131	trans
rs145094643	OID43988	MRPL28	-6.23344	7.32315e-10	0.0011785	-0.754501	0.121041	-0.213572	0.0456131	trans
rs566040311	OID43988	MRPL28	-6.23344	7.32315e-10	0.0011785	-0.754501	0.121041	-0.213572	0.0456131	trans
rs79249002	OID43988	MRPL28	-6.23344	7.32315e-10	0.0011785	-0.754501	0.121041	-0.213572	0.0456131	trans
rs551214471	OID43988	MRPL28	-6.23344	7.32315e-10	0.0011785	-0.754501	0.121041	-0.213572	0.0456131	trans
rs553769675	OID43988	MRPL28	-6.23344	7.32315e-10	0.0011785	-0.754501	0.121041	-0.213572	0.0456131	trans
rs544134912	OID43988	MRPL28	-6.23344	7.32315e-10	0.0011785	-0.754501	0.121041	-0.213572	0.0456131	trans
rs183621344	OID40911	C7orf25	-6.23323	7.33275e-10	0.00117997	-0.861913	0.138277	-0.213565	0.0456101	trans
rs141585815	OID40911	C7orf25	-6.23323	7.33275e-10	0.00117997	-0.861913	0.138277	-0.213565	0.0456101	trans
rs144650832	OID42413	ENTPD2	6.23314	7.33681e-10	0.00118058	0.959774	0.153979	0.213562	0.0456088	trans
rs55736449	OID42849	NQO1	6.23306	7.34008e-10	0.00118107	1.17867	0.1891	0.21356	0.0456078	trans
rs574328384	OID42354	DCUN1D1	-6.23304	7.34122e-10	0.00118117	-1.05858	0.169834	-0.213559	0.0456075	trans
rs564617528	OID42354	DCUN1D1	-6.23304	7.34122e-10	0.00118117	-1.05858	0.169834	-0.213559	0.0456075	trans
rs11132382	OID42451	FCRLB	6.23292	7.34654e-10	0.00118199	0.526551	0.084479	0.213555	0.0456058	trans
rs17214290	OID43429	BTN3A2	6.23281	7.35136e-10	0.00118272	0.253492	0.0406705	0.213552	0.0456043	trans
rs148061311	OID45346	CTBS	6.23277	7.35319e-10	0.00118297	0.431869	0.0692901	0.21355	0.0456037	trans
rs574438902	OID44672	GAS2L1	-6.23275	7.35398e-10	0.00118306	-0.625955	0.10043	-0.21355	0.0456035	trans
rs17213812	OID44497	CCL19	-6.23272	7.3553e-10	0.00118323	-1.24561	0.19985	-0.213549	0.0456031	trans
rs579459	OID40429	MUC3A	6.2325	7.36524e-10	0.00118475	0.927502	0.148817	0.213542	0.0456	trans
rs495828	OID40429	MUC3A	6.2325	7.36524e-10	0.00118475	0.927502	0.148817	0.213542	0.0456	trans
rs12622590	OID42062	ZNF35	-6.23247	7.36681e-10	0.00118496	-0.485493	0.0778973	-0.21354	0.0455995	trans
rs4253281	OID43903	KRT18	6.23229	7.37452e-10	0.00118616	0.477096	0.0765522	0.213535	0.0455971	trans
rs685810	OID44497	CCL19	-6.23217	7.37995e-10	0.00118696	-0.383822	0.0615872	-0.213531	0.0455954	trans
rs1053094	OID44777	MEPE	6.23217	7.38001e-10	0.00118696	0.348041	0.0558459	0.213531	0.0455954	trans
rs894777803	OID44823	NTRK2	-6.23205	7.38546e-10	0.0011878	-0.48925	0.0785055	-0.213527	0.0455937	trans
rs2129868480	OID43701	FAM3D	-6.23195	7.38982e-10	0.00118846	-0.284209	0.0456051	-0.213524	0.0455923	trans
rs36029745	OID44525	CDH17	6.2319	7.39248e-10	0.00118885	0.328505	0.0527135	0.213522	0.0455915	trans
rs545088500	OID42543	GTF2F1	-6.23175	7.39906e-10	0.00118983	-0.821574	0.131837	-0.213517	0.0455895	trans
rs752525533	OID42543	GTF2F1	-6.23175	7.39906e-10	0.00118983	-0.821574	0.131837	-0.213517	0.0455895	trans
rs114017144	OID41082	DCP1A	-6.23168	7.40205e-10	0.00119027	-0.929284	0.149122	-0.213515	0.0455886	trans
rs142579258	OID45143	HPSE	6.23159	7.40628e-10	0.00119078	0.839991	0.134796	0.213512	0.0455872	trans
rs149281907	OID41439	MAF1	-6.23154	7.40837e-10	0.00119078	-1.34787	0.216299	-0.21351	0.0455866	trans
rs9614274	OID43989	MRPL58	-6.23148	7.41127e-10	0.00119078	-1.04622	0.167892	-0.213508	0.0455857	trans
rs117279123	OID40129	CPSF3	-6.23147	7.41182e-10	0.00119078	-0.783295	0.1257	-0.213508	0.0455855	trans
rs77540391	OID40129	CPSF3	-6.23147	7.41182e-10	0.00119078	-0.783295	0.1257	-0.213508	0.0455855	trans
rs74810300	OID40129	CPSF3	-6.23147	7.41182e-10	0.00119078	-0.783295	0.1257	-0.213508	0.0455855	trans
rs75927872	OID40129	CPSF3	-6.23147	7.41182e-10	0.00119078	-0.783295	0.1257	-0.213508	0.0455855	trans
rs76593195	OID40129	CPSF3	-6.23147	7.41182e-10	0.00119078	-0.783295	0.1257	-0.213508	0.0455855	trans
rs77170753	OID40129	CPSF3	-6.23147	7.41182e-10	0.00119078	-0.783295	0.1257	-0.213508	0.0455855	trans
rs117371788	OID40129	CPSF3	-6.23147	7.41182e-10	0.00119078	-0.783295	0.1257	-0.213508	0.0455855	trans
rs80346818	OID40129	CPSF3	-6.23147	7.41182e-10	0.00119078	-0.783295	0.1257	-0.213508	0.0455855	trans
rs75194685	OID40129	CPSF3	-6.23147	7.41182e-10	0.00119078	-0.783295	0.1257	-0.213508	0.0455855	trans
rs143840375	OID40129	CPSF3	-6.23147	7.41182e-10	0.00119078	-0.783295	0.1257	-0.213508	0.0455855	trans
rs116925875	OID40129	CPSF3	-6.23147	7.41182e-10	0.00119078	-0.783295	0.1257	-0.213508	0.0455855	trans
rs77872907	OID40129	CPSF3	-6.23147	7.41182e-10	0.00119078	-0.783295	0.1257	-0.213508	0.0455855	trans
rs78621596	OID40129	CPSF3	-6.23147	7.41182e-10	0.00119078	-0.783295	0.1257	-0.213508	0.0455855	trans
rs182325117	OID40129	CPSF3	-6.23147	7.41182e-10	0.00119078	-0.783295	0.1257	-0.213508	0.0455855	trans
rs148838698	OID40129	CPSF3	-6.23147	7.41182e-10	0.00119078	-0.783295	0.1257	-0.213508	0.0455855	trans
rs534297510	OID40129	CPSF3	-6.23147	7.41182e-10	0.00119078	-0.783295	0.1257	-0.213508	0.0455855	trans
rs150432131	OID40129	CPSF3	-6.23147	7.41182e-10	0.00119078	-0.783295	0.1257	-0.213508	0.0455855	trans
rs150547812	OID40129	CPSF3	-6.23147	7.41182e-10	0.00119078	-0.783295	0.1257	-0.213508	0.0455855	trans
rs75083351	OID40129	CPSF3	-6.23147	7.41182e-10	0.00119078	-0.783295	0.1257	-0.213508	0.0455855	trans
rs73514098	OID40129	CPSF3	-6.23147	7.41182e-10	0.00119078	-0.783295	0.1257	-0.213508	0.0455855	trans
rs11964948	OID40129	CPSF3	-6.23147	7.41182e-10	0.00119078	-0.783295	0.1257	-0.213508	0.0455855	trans
rs117579652	OID40129	CPSF3	-6.23147	7.41182e-10	0.00119078	-0.783295	0.1257	-0.213508	0.0455855	trans
rs117516915	OID40129	CPSF3	-6.23147	7.41182e-10	0.00119078	-0.783295	0.1257	-0.213508	0.0455855	trans
rs184211033	OID43988	MRPL28	-6.2314	7.41474e-10	0.001191	-0.560707	0.0899809	-0.213506	0.0455846	trans
rs72643497	OID43988	MRPL28	-6.2314	7.41474e-10	0.001191	-0.560707	0.0899809	-0.213506	0.0455846	trans
rs531561901	OID43988	MRPL28	-6.2314	7.41474e-10	0.001191	-0.560707	0.0899809	-0.213506	0.0455846	trans
rs139619327	OID43988	MRPL28	-6.2314	7.41474e-10	0.001191	-0.560707	0.0899809	-0.213506	0.0455846	trans
rs76794641	OID43988	MRPL28	-6.2314	7.41474e-10	0.001191	-0.560707	0.0899809	-0.213506	0.0455846	trans
rs75937476	OID43988	MRPL28	-6.2314	7.41474e-10	0.001191	-0.560707	0.0899809	-0.213506	0.0455846	trans
rs77200762	OID44651	FCRL1	6.23139	7.41549e-10	0.00119108	0.819572	0.131523	0.213505	0.0455844	trans
rs143022607	OID42615	IL22RA1	-6.23138	7.41592e-10	0.00119111	-1.25422	0.201275	-0.213505	0.0455843	trans
rs9273411	OID43804	HLA-A	-6.23135	7.41719e-10	0.00119127	-0.248462	0.039873	-0.213504	0.0455839	trans
rs142869313	OID44743	LCP2	-6.23121	7.42357e-10	0.00119225	-1.03553	0.166185	-0.213499	0.0455819	trans
rs879717829	OID43804	HLA-A	-6.2312	7.42406e-10	0.00119225	-0.263514	0.0422894	-0.213499	0.0455818	trans
rs374548875	OID43804	HLA-A	-6.2312	7.42406e-10	0.00119225	-0.263514	0.0422894	-0.213499	0.0455818	trans
rs544973299	OID43984	MPI	-6.23114	7.42648e-10	0.0011926	-0.737594	0.118372	-0.213497	0.045581	trans
chr6_31351229_G_C	OID43804	HLA-A	6.23103	7.43166e-10	0.00119339	0.225551	0.036198	0.213493	0.0455794	trans
rs7548466	OID43681	EPGN	-6.23084	7.44014e-10	0.00119447	-0.861952	0.138336	-0.213487	0.0455768	trans
rs113489932	OID43681	EPGN	-6.23084	7.44014e-10	0.00119447	-0.861952	0.138336	-0.213487	0.0455768	trans
rs74103128	OID43681	EPGN	-6.23084	7.44014e-10	0.00119447	-0.861952	0.138336	-0.213487	0.0455768	trans
rs143788195	OID43681	EPGN	-6.23084	7.44014e-10	0.00119447	-0.861952	0.138336	-0.213487	0.0455768	trans
rs28564730	OID43681	EPGN	-6.23084	7.44014e-10	0.00119447	-0.861952	0.138336	-0.213487	0.0455768	trans
rs58289770	OID43681	EPGN	-6.23084	7.44014e-10	0.00119447	-0.861952	0.138336	-0.213487	0.0455768	trans
rs58619835	OID43681	EPGN	-6.23084	7.44014e-10	0.00119447	-0.861952	0.138336	-0.213487	0.0455768	trans
rs243027	OID41280	HBG2	6.23068	7.44733e-10	0.00119558	0.511112	0.0820315	0.213482	0.0455746	trans
rs118008012	OID40496	PDZD11	6.2305	7.4554e-10	0.00119675	1.90036	0.305009	0.213476	0.0455721	trans
rs149341514	OID40496	PDZD11	6.2305	7.4554e-10	0.00119675	1.90036	0.305009	0.213476	0.0455721	trans
rs140413565	OID40496	PDZD11	6.2305	7.4554e-10	0.00119675	1.90036	0.305009	0.213476	0.0455721	trans
rs184425204	OID43984	MPI	-6.23046	7.45725e-10	0.00119701	-0.720243	0.1156	-0.213475	0.0455715	trans
rs12630080	OID45330	CD55	-6.23039	7.46058e-10	0.00119746	-0.256957	0.0412425	-0.213472	0.0455705	trans
rs73026651	OID45330	CD55	-6.23039	7.46058e-10	0.00119746	-0.256957	0.0412425	-0.213472	0.0455705	trans
rs161072	OID45128	FUCA1	-6.2302	7.46931e-10	0.00119846	-0.277725	0.0445772	-0.213466	0.0455678	trans
rs161062	OID45128	FUCA1	-6.2302	7.46931e-10	0.00119846	-0.277725	0.0445772	-0.213466	0.0455678	trans
rs161058	OID45128	FUCA1	-6.2302	7.46931e-10	0.00119846	-0.277725	0.0445772	-0.213466	0.0455678	trans
rs161056	OID45128	FUCA1	-6.2302	7.46931e-10	0.00119846	-0.277725	0.0445772	-0.213466	0.0455678	trans
rs1116	OID45128	FUCA1	-6.2302	7.46931e-10	0.00119846	-0.277725	0.0445772	-0.213466	0.0455678	trans
rs223228	OID45128	FUCA1	-6.2302	7.46931e-10	0.00119846	-0.277725	0.0445772	-0.213466	0.0455678	trans
rs223230	OID45128	FUCA1	-6.2302	7.46931e-10	0.00119846	-0.277725	0.0445772	-0.213466	0.0455678	trans
rs9390095	OID45128	FUCA1	-6.2302	7.46931e-10	0.00119846	-0.277725	0.0445772	-0.213466	0.0455678	trans
rs528761	OID45128	FUCA1	-6.2302	7.46931e-10	0.00119846	-0.277725	0.0445772	-0.213466	0.0455678	trans
rs505481	OID45128	FUCA1	-6.2302	7.46931e-10	0.00119846	-0.277725	0.0445772	-0.213466	0.0455678	trans
rs2546359	OID43175	TERF2IP	6.23012	7.47277e-10	0.00119897	0.864931	0.138831	0.213464	0.0455668	trans
rs186603822	OID41239	GBP3	-6.23005	7.47629e-10	0.00119909	-1.50895	0.242205	-0.213461	0.0455657	trans
rs1076712	OID43804	HLA-A	-6.23	7.47837e-10	0.00119909	-0.23613	0.0379021	-0.21346	0.045565	trans
rs1474727	OID43804	HLA-A	-6.23	7.47837e-10	0.00119909	-0.23613	0.0379021	-0.21346	0.045565	trans
rs3129902	OID43804	HLA-A	-6.23	7.47837e-10	0.00119909	-0.23613	0.0379021	-0.21346	0.045565	trans
rs3117136	OID43804	HLA-A	-6.23	7.47837e-10	0.00119909	-0.23613	0.0379021	-0.21346	0.045565	trans
rs7383143	OID43804	HLA-A	-6.23	7.47837e-10	0.00119909	-0.23613	0.0379021	-0.21346	0.045565	trans
rs3117135	OID43804	HLA-A	-6.23	7.47837e-10	0.00119909	-0.23613	0.0379021	-0.21346	0.045565	trans
rs3117134	OID43804	HLA-A	-6.23	7.47837e-10	0.00119909	-0.23613	0.0379021	-0.21346	0.045565	trans
rs71918165	OID43804	HLA-A	-6.23	7.47837e-10	0.00119909	-0.23613	0.0379021	-0.21346	0.045565	trans
rs2395147	OID43804	HLA-A	-6.23	7.47837e-10	0.00119909	-0.23613	0.0379021	-0.21346	0.045565	trans
rs3117131	OID43804	HLA-A	-6.23	7.47837e-10	0.00119909	-0.23613	0.0379021	-0.21346	0.045565	trans
rs910050	OID43804	HLA-A	-6.23	7.47837e-10	0.00119909	-0.23613	0.0379021	-0.21346	0.045565	trans
rs969893	OID43804	HLA-A	-6.23	7.47837e-10	0.00119909	-0.23613	0.0379021	-0.21346	0.045565	trans
rs969891	OID43804	HLA-A	-6.23	7.47837e-10	0.00119909	-0.23613	0.0379021	-0.21346	0.045565	trans
rs3117122	OID43804	HLA-A	-6.23	7.47837e-10	0.00119909	-0.23613	0.0379021	-0.21346	0.045565	trans
rs3117121	OID43804	HLA-A	-6.23	7.47837e-10	0.00119909	-0.23613	0.0379021	-0.21346	0.045565	trans
rs3117120	OID43804	HLA-A	-6.23	7.47837e-10	0.00119909	-0.23613	0.0379021	-0.21346	0.045565	trans
rs2076539	OID43804	HLA-A	-6.23	7.47837e-10	0.00119909	-0.23613	0.0379021	-0.21346	0.045565	trans
rs2076537	OID43804	HLA-A	-6.23	7.47837e-10	0.00119909	-0.23613	0.0379021	-0.21346	0.045565	trans
rs74377442	OID42169	BAG4	6.22982	7.48653e-10	0.0012002	1.87904	0.301621	0.213454	0.0455625	trans
rs142160725	OID42169	BAG4	6.22982	7.48653e-10	0.0012002	1.87904	0.301621	0.213454	0.0455625	trans
rs117143408	OID42169	BAG4	6.22982	7.48653e-10	0.0012002	1.87904	0.301621	0.213454	0.0455625	trans
rs117792913	OID42169	BAG4	6.22982	7.48653e-10	0.0012002	1.87904	0.301621	0.213454	0.0455625	trans
rs183522186	OID42169	BAG4	6.22982	7.48653e-10	0.0012002	1.87904	0.301621	0.213454	0.0455625	trans
rs577118161	OID41546	NHSL1	6.22971	7.49147e-10	0.00120095	1.7895	0.287252	0.21345	0.045561	trans
rs72802358	OID44106	PNLIPRP1	6.22966	7.49371e-10	0.00120122	0.49897	0.0800958	0.213449	0.0455604	trans
rs66502159	OID44106	PNLIPRP1	6.22966	7.49371e-10	0.00120122	0.49897	0.0800958	0.213449	0.0455604	trans
rs572568609	OID41646	POTEKP	-6.22966	7.49396e-10	0.00120122	-1.1012	0.176767	-0.213449	0.0455603	trans
rs200233420	OID40951	CCDC43	-6.22954	7.49912e-10	0.00120201	-1.80384	0.289562	-0.213445	0.0455587	trans
rs140377035	OID43346	AHNAK2	-6.22937	7.50717e-10	0.00120319	-0.819696	0.131586	-0.213439	0.0455562	trans
chr6_26366215_C_CTCTT	OID43804	HLA-A	-6.22936	7.50778e-10	0.00120319	-0.255005	0.040936	-0.213439	0.0455561	trans
rs733528	OID43804	HLA-A	-6.22936	7.50778e-10	0.00120319	-0.255005	0.040936	-0.213439	0.0455561	trans
rs2073528	OID43804	HLA-A	-6.22936	7.50778e-10	0.00120319	-0.255005	0.040936	-0.213439	0.0455561	trans
rs9348715	OID43804	HLA-A	-6.22936	7.50778e-10	0.00120319	-0.255005	0.040936	-0.213439	0.0455561	trans
rs4451082	OID42208	CA8	6.22934	7.50852e-10	0.00120327	1.57292	0.252502	0.213438	0.0455558	trans
rs600038	OID43923	LIFR	-6.22929	7.51067e-10	0.00120357	-0.128243	0.0205871	-0.213437	0.0455552	trans
rs6010044	OID44704	HOMER2	6.22912	7.51869e-10	0.00120482	0.250889	0.0402769	0.213431	0.0455527	trans
rs12005076	OID44478	BNIP2	-6.22909	7.51989e-10	0.00120497	-0.887456	0.14247	-0.21343	0.0455524	trans
rs76059313	OID41445	MAGIX	-6.22908	7.52021e-10	0.00120498	-1.6414	0.263507	-0.21343	0.0455523	trans
rs2844575	OID43804	HLA-A	6.22902	7.52291e-10	0.00120537	0.218528	0.0350822	0.213428	0.0455514	trans
rs141109523	OID40103	CENPS	-6.22901	7.52357e-10	0.00120543	-2.2465	0.360651	-0.213427	0.0455512	trans
rs148868997	OID43202	TMOD4	6.22894	7.52676e-10	0.0012059	1.15451	0.185345	0.213425	0.0455503	trans
rs186479268	OID40690	UBA52	-6.22892	7.5275e-10	0.00120598	-0.644228	0.103425	-0.213425	0.04555	trans
rs147992678	OID43171	TECTA	6.22892	7.52784e-10	0.00120599	2.58116	0.414384	0.213424	0.0455499	trans
rs1455673500	OID40820	ARHGEF28	-6.22869	7.53839e-10	0.00120764	-1.19449	0.191773	-0.213417	0.0455467	trans
rs539160118	OID43038	RUVBL1	-6.22861	7.54197e-10	0.00120818	-1.44446	0.231907	-0.213414	0.0455456	trans
rs116935793	OID43538	CLEC7A	6.22856	7.5442e-10	0.00120849	0.902467	0.144892	0.213413	0.045545	trans
rs868555224	OID44672	GAS2L1	-6.2285	7.54696e-10	0.00120889	-0.65544	0.105232	-0.213411	0.0455441	trans
rs9266066	OID43429	BTN3A2	6.22838	7.55257e-10	0.00120967	0.20274	0.0325511	0.213407	0.0455424	trans
rs9266070	OID43429	BTN3A2	6.22838	7.55257e-10	0.00120967	0.20274	0.0325511	0.213407	0.0455424	trans
rs2442727	OID43429	BTN3A2	6.22838	7.55257e-10	0.00120967	0.20274	0.0325511	0.213407	0.0455424	trans
rs145249240	OID41455	MAST2	6.22828	7.55723e-10	0.00121017	1.88769	0.303084	0.213403	0.045541	trans
rs183773087	OID41455	MAST2	6.22828	7.55723e-10	0.00121017	1.88769	0.303084	0.213403	0.045541	trans
rs547199555	OID41455	MAST2	6.22828	7.55723e-10	0.00121017	1.88769	0.303084	0.213403	0.045541	trans
rs185291920	OID41455	MAST2	6.22828	7.55723e-10	0.00121017	1.88769	0.303084	0.213403	0.045541	trans
rs146444942	OID41455	MAST2	6.22828	7.55723e-10	0.00121017	1.88769	0.303084	0.213403	0.045541	trans
rs147924298	OID41455	MAST2	6.22828	7.55723e-10	0.00121017	1.88769	0.303084	0.213403	0.045541	trans
rs117998885	OID42379	DNAH5	-6.2282	7.56085e-10	0.0012107	-1.30946	0.210247	-0.213401	0.0455399	trans
rs3873380	OID43804	HLA-A	6.22819	7.56129e-10	0.00121073	0.224531	0.0360508	0.213401	0.0455398	trans
rs150280206	OID45237	PRG3	6.22806	7.56725e-10	0.00121135	1.12626	0.180836	0.213396	0.045538	trans
rs77886192	OID41586	PARN	-6.22804	7.56795e-10	0.00121135	-0.656248	0.10537	-0.213396	0.0455378	trans
rs201873392	OID41586	PARN	-6.22804	7.56795e-10	0.00121135	-0.656248	0.10537	-0.213396	0.0455378	trans
rs77313843	OID41586	PARN	-6.22804	7.56795e-10	0.00121135	-0.656248	0.10537	-0.213396	0.0455378	trans
rs16888773	OID41586	PARN	-6.22804	7.56795e-10	0.00121135	-0.656248	0.10537	-0.213396	0.0455378	trans
rs16888766	OID41586	PARN	-6.22804	7.56795e-10	0.00121135	-0.656248	0.10537	-0.213396	0.0455378	trans
rs61682115	OID41586	PARN	-6.22804	7.56795e-10	0.00121135	-0.656248	0.10537	-0.213396	0.0455378	trans
rs12655448	OID41586	PARN	-6.22804	7.56795e-10	0.00121135	-0.656248	0.10537	-0.213396	0.0455378	trans
rs75005681	OID41586	PARN	-6.22804	7.56795e-10	0.00121135	-0.656248	0.10537	-0.213396	0.0455378	trans
rs60091723	OID41586	PARN	-6.22804	7.56795e-10	0.00121135	-0.656248	0.10537	-0.213396	0.0455378	trans
rs16888758	OID41586	PARN	-6.22804	7.56795e-10	0.00121135	-0.656248	0.10537	-0.213396	0.0455378	trans
rs148806227	OID45123	FAS	-6.22804	7.56824e-10	0.00121135	-0.564542	0.0906453	-0.213396	0.0455377	trans
rs4681634	OID43347	AHSA1	-6.22795	7.57218e-10	0.0012119	-0.942876	0.151394	-0.213393	0.0455365	trans
rs4681635	OID43347	AHSA1	-6.22795	7.57218e-10	0.0012119	-0.942876	0.151394	-0.213393	0.0455365	trans
rs575535893	OID42139	ARID3A	6.22794	7.57279e-10	0.00121196	0.803538	0.129022	0.213392	0.0455363	trans
rs189669951	OID42482	FUT1	-6.22789	7.57523e-10	0.00121226	-1.04379	0.167599	-0.213391	0.0455356	trans
rs570608076	OID42482	FUT1	-6.22789	7.57523e-10	0.00121226	-1.04379	0.167599	-0.213391	0.0455356	trans
rs186774093	OID41776	SEC13	-6.22784	7.57731e-10	0.00121255	-0.939527	0.150859	-0.213389	0.0455349	trans
rs76575813	OID42139	ARID3A	6.22763	7.58701e-10	0.00121404	0.669533	0.10751	0.213382	0.045532	trans
rs4246170	OID45039	BCAM	-6.22763	7.58712e-10	0.00121404	-0.140403	0.0225451	-0.213382	0.045532	trans
rs117063215	OID42304	CLVS2	-6.22752	7.59232e-10	0.00121479	-0.646132	0.103754	-0.213379	0.0455304	trans
rs140675809	OID42304	CLVS2	-6.22752	7.59232e-10	0.00121479	-0.646132	0.103754	-0.213379	0.0455304	trans
rs185523277	OID42304	CLVS2	-6.22749	7.59344e-10	0.00121491	-0.515064	0.082708	-0.213378	0.0455301	trans
rs111897705	OID43885	KAZALD1	6.22749	7.59356e-10	0.00121491	0.868552	0.139471	0.213378	0.04553	trans
rs12331618	OID42451	FCRLB	6.22742	7.59674e-10	0.00121537	0.525152	0.084329	0.213375	0.0455291	trans
rs7044125	OID43749	GFRAL	-6.22741	7.59724e-10	0.00121541	-0.262711	0.0421862	-0.213375	0.0455289	trans
rs143942024	OID40266	GJA3	-6.22739	7.59837e-10	0.00121551	-0.504203	0.0809654	-0.213374	0.0455286	trans
rs140843301	OID40266	GJA3	-6.22739	7.59837e-10	0.00121551	-0.504203	0.0809654	-0.213374	0.0455286	trans
rs1428697591	OID43678	ENTPD6	6.22736	7.59971e-10	0.00121566	0.191651	0.0307756	0.213373	0.0455282	trans
rs138164428	OID40618	SPATS2	-6.22736	7.5998e-10	0.00121566	-1.17118	0.18807	-0.213373	0.0455281	trans
rs3132455	OID43804	HLA-A	-6.22728	7.60313e-10	0.00121615	-0.22373	0.0359275	-0.213371	0.0455271	trans
rs182555526	OID44823	NTRK2	-6.22708	7.61241e-10	0.00121759	-0.455981	0.0732254	-0.213364	0.0455243	trans
rs36169389	OID43678	ENTPD6	6.22706	7.61333e-10	0.0012177	0.189763	0.0304739	0.213364	0.0455241	trans
rs149892055	OID40859	BEND4	-6.22705	7.61412e-10	0.00121778	-0.630507	0.101253	-0.213363	0.0455238	trans
rs17876032	OID44885	PYM1	6.22698	7.61726e-10	0.00121824	0.3039	0.0488038	0.213361	0.0455229	trans
rs201371447	OID40245	FLACC1	-6.22681	7.6252e-10	0.00121942	-0.608428	0.0977111	-0.213355	0.0455205	trans
rs113397869	OID41743	RPH3AL	-6.22679	7.62591e-10	0.00121942	-0.864585	0.138849	-0.213355	0.0455203	trans
rs150462707	OID41743	RPH3AL	-6.22679	7.62591e-10	0.00121942	-0.864585	0.138849	-0.213355	0.0455203	trans
rs150152200	OID41743	RPH3AL	-6.22679	7.62591e-10	0.00121942	-0.864585	0.138849	-0.213355	0.0455203	trans
rs111413059	OID41743	RPH3AL	-6.22679	7.62591e-10	0.00121942	-0.864585	0.138849	-0.213355	0.0455203	trans
rs34861901	OID45330	CD55	-6.22674	7.62834e-10	0.00121977	-0.453032	0.0727559	-0.213353	0.0455195	trans
rs76485356	OID43144	STXBP3	6.22673	7.62897e-10	0.00121983	1.33176	0.213878	0.213353	0.0455194	trans
rs73227758	OID40988	CELF4	-6.22667	7.6317e-10	0.00122022	-1.78206	0.286198	-0.213351	0.0455185	trans
rs78157322	OID45439	APOE	-6.22659	7.63512e-10	0.00122068	-0.778759	0.12507	-0.213348	0.0455175	trans
rs117759596	OID45439	APOE	-6.22659	7.63512e-10	0.00122068	-0.778759	0.12507	-0.213348	0.0455175	trans
rs540566845	OID45342	CRISP3	6.22657	7.636e-10	0.00122078	0.509019	0.0817495	0.213348	0.0455172	trans
rs61476199	OID44839	PDGFB	-6.22645	7.64162e-10	0.00122159	-0.741194	0.11904	-0.213344	0.0455156	trans
rs60580868	OID44839	PDGFB	-6.22645	7.64162e-10	0.00122159	-0.741194	0.11904	-0.213344	0.0455156	trans
rs8136021	OID42407	EMID1	-6.22645	7.64182e-10	0.00122159	-0.604579	0.0970985	-0.213344	0.0455155	trans
rs9501721	OID45458	CLU	-6.22639	7.64445e-10	0.00122193	-0.676594	0.108665	-0.213342	0.0455147	trans
rs11244079	OID45056	CD109	-6.22639	7.6445e-10	0.00122193	-0.168806	0.0271114	-0.213342	0.0455147	trans
rs79298560	OID44823	NTRK2	-6.22632	7.64802e-10	0.00122241	-0.365578	0.058715	-0.213339	0.0455136	trans
rs76711151	OID44823	NTRK2	-6.22632	7.64802e-10	0.00122241	-0.365578	0.058715	-0.213339	0.0455136	trans
rs117808040	OID41382	KIF5C	-6.22621	7.6531e-10	0.00122318	-0.735732	0.118167	-0.213336	0.0455121	trans
rs150286390	OID40612	SOX7	6.22611	7.65782e-10	0.0012239	2.46181	0.395401	0.213332	0.0455107	trans
rs76459385	OID40053	BICD1	-6.22555	7.68358e-10	0.00122797	-0.637115	0.102339	-0.213314	0.045503	trans
rs9991044	OID44073	PALM3	6.22544	7.68884e-10	0.00122877	2.55493	0.410402	0.213311	0.0455014	trans
rs190201753	OID42879	PALLD	6.22541	7.69035e-10	0.00122889	1.92577	0.30934	0.21331	0.045501	trans
rs117571243	OID41787	SETBP1	-6.2254	7.69065e-10	0.00122889	-1.08601	0.174448	-0.213309	0.0455009	trans
rs77951569	OID41787	SETBP1	-6.2254	7.69065e-10	0.00122889	-1.08601	0.174448	-0.213309	0.0455009	trans
rs75442203	OID41787	SETBP1	-6.2254	7.69065e-10	0.00122889	-1.08601	0.174448	-0.213309	0.0455009	trans
rs4526236	OID43451	CAPS	6.22539	7.69117e-10	0.00122894	0.661093	0.106193	0.213309	0.0455007	trans
rs149375735	OID40899	C2orf81	6.22536	7.6927e-10	0.0012291	1.25844	0.202147	0.213308	0.0455003	trans
rs117939730	OID40899	C2orf81	6.22536	7.6927e-10	0.0012291	1.25844	0.202147	0.213308	0.0455003	trans
rs10906399	OID40987	CEFIP	-6.22532	7.69476e-10	0.00122938	-0.391025	0.0628122	-0.213307	0.0454997	trans
rs139302021	OID45381	LCAT	6.22526	7.69747e-10	0.00122977	0.314307	0.0504891	0.213305	0.0454989	trans
rs781226523	OID43297	ZCCHC8	6.2252	7.70013e-10	0.00123012	1.34793	0.216527	0.213303	0.0454981	trans
rs776604114	OID43297	ZCCHC8	6.2252	7.70013e-10	0.00123012	1.34793	0.216527	0.213303	0.0454981	trans
rs3752316	OID45401	PROC	-6.22519	7.70073e-10	0.00123017	-0.204531	0.0328553	-0.213302	0.0454979	trans
rs3134605	OID43429	BTN3A2	6.22496	7.71125e-10	0.00123164	0.195116	0.0313442	0.213295	0.0454948	trans
rs3132935	OID43429	BTN3A2	6.22496	7.71125e-10	0.00123164	0.195116	0.0313442	0.213295	0.0454948	trans
rs3130291	OID43429	BTN3A2	6.22496	7.71125e-10	0.00123164	0.195116	0.0313442	0.213295	0.0454948	trans
rs3130292	OID43429	BTN3A2	6.22496	7.71125e-10	0.00123164	0.195116	0.0313442	0.213295	0.0454948	trans
rs3132947	OID43429	BTN3A2	6.22496	7.71125e-10	0.00123164	0.195116	0.0313442	0.213295	0.0454948	trans
rs139641701	OID41975	TUBA1C	6.22494	7.71223e-10	0.00123176	2.26257	0.363468	0.213294	0.0454945	trans
rs150994602	OID41383	KIF7	6.22484	7.71721e-10	0.00123247	1.3112	0.210639	0.213291	0.045493	trans
rs139021825	OID41383	KIF7	6.22484	7.71721e-10	0.00123247	1.3112	0.210639	0.213291	0.045493	trans
rs189977224	OID43296	ZC3H12A	6.22471	7.72326e-10	0.00123339	1.11797	0.179602	0.213287	0.0454912	trans
rs376792343	OID44499	CCL21	-6.2247	7.72383e-10	0.00123344	-0.9702	0.155863	-0.213286	0.045491	trans
rs187017602	OID41370	KIAA0586	-6.2245	7.73305e-10	0.00123487	-0.903947	0.145224	-0.21328	0.0454883	trans
rs778060761	OID41866	SRPRB	-6.22447	7.73453e-10	0.00123506	-0.669851	0.107616	-0.213279	0.0454879	trans
rs118173873	OID43153	SYNM	-6.22419	7.74791e-10	0.00123696	-1.14011	0.183175	-0.21327	0.0454839	trans
rs11697689	OID43153	SYNM	-6.22419	7.74791e-10	0.00123696	-1.14011	0.183175	-0.21327	0.0454839	trans
rs114213444	OID43586	CXCL8	-6.22417	7.74879e-10	0.00123696	-0.872591	0.140194	-0.213269	0.0454836	trans
rs147342027	OID43586	CXCL8	-6.22417	7.74879e-10	0.00123696	-0.872591	0.140194	-0.213269	0.0454836	trans
rs145756592	OID43586	CXCL8	-6.22417	7.74879e-10	0.00123696	-0.872591	0.140194	-0.213269	0.0454836	trans
rs146538508	OID43586	CXCL8	-6.22417	7.74879e-10	0.00123696	-0.872591	0.140194	-0.213269	0.0454836	trans
rs76279489	OID43586	CXCL8	-6.22417	7.74879e-10	0.00123696	-0.872591	0.140194	-0.213269	0.0454836	trans
rs75195072	OID43586	CXCL8	-6.22417	7.74879e-10	0.00123696	-0.872591	0.140194	-0.213269	0.0454836	trans
rs564062755	OID43586	CXCL8	-6.22417	7.74879e-10	0.00123696	-0.872591	0.140194	-0.213269	0.0454836	trans
rs9616810	OID44704	HOMER2	6.22415	7.74941e-10	0.00123702	0.249039	0.0400116	0.213269	0.0454835	trans
rs868651459	OID40436	MYO10	6.22413	7.75062e-10	0.00123717	1.71539	0.275604	0.213268	0.0454831	trans
rs191986921	OID41149	EHD2	6.22407	7.75318e-10	0.00123754	0.906518	0.145647	0.213266	0.0454823	trans
rs4253282	OID43678	ENTPD6	6.22401	7.75619e-10	0.00123785	0.131522	0.0211314	0.213264	0.0454815	trans
rs1973612	OID43678	ENTPD6	6.22401	7.75619e-10	0.00123785	0.131522	0.0211314	0.213264	0.0454815	trans
rs4253311	OID43678	ENTPD6	6.22401	7.75619e-10	0.00123785	0.131522	0.0211314	0.213264	0.0454815	trans
rs4253328	OID43678	ENTPD6	6.22401	7.75619e-10	0.00123785	0.131522	0.0211314	0.213264	0.0454815	trans
rs181278709	OID40426	MTFR1	6.22399	7.75711e-10	0.00123796	1.66277	0.267154	0.213263	0.0454812	trans
rs71355699	OID44185	RLN1	-6.22394	7.75938e-10	0.00123825	-1.58385	0.254477	-0.213262	0.0454805	trans
rs17876032	OID44995	TPD52	6.22394	7.75946e-10	0.00123825	0.367004	0.0589665	0.213262	0.0454805	trans
rs192880043	OID43998	MTSS2	-6.22382	7.76531e-10	0.00123914	-1.63641	0.262928	-0.213257	0.0454788	trans
rs137919988	OID44253	SLC13A1	-6.22362	7.77467e-10	0.00124059	-1.59633	0.256495	-0.213251	0.045476	trans
rs150684488	OID42139	ARID3A	6.22348	7.781e-10	0.00124156	0.858176	0.137893	0.213247	0.0454741	trans
rs3744493	OID45127	FGFBP2	6.2234	7.78512e-10	0.00124217	0.179496	0.0288422	0.213244	0.0454729	trans
rs116298161	OID43355	ALDH3A1	-6.22332	7.78893e-10	0.0012427	-1.16996	0.187996	-0.213241	0.0454718	trans
rs138840644	OID43355	ALDH3A1	-6.22332	7.78893e-10	0.0012427	-1.16996	0.187996	-0.213241	0.0454718	trans
rs74340176	OID45401	PROC	-6.2232	7.79455e-10	0.00124355	-0.206967	0.0332574	-0.213237	0.0454701	trans
rs6119178	OID43678	ENTPD6	6.22312	7.79831e-10	0.00124411	0.182671	0.0293536	0.213235	0.045469	trans
rs554699233	OID43221	TPBGL	6.22302	7.80284e-10	0.00124458	1.09448	0.175875	0.213232	0.0454677	trans
rs117910170	OID43221	TPBGL	6.22302	7.80284e-10	0.00124458	1.09448	0.175875	0.213232	0.0454677	trans
rs928220761	OID43221	TPBGL	6.22302	7.80284e-10	0.00124458	1.09448	0.175875	0.213232	0.0454677	trans
rs144446557	OID45237	PRG3	6.22301	7.80367e-10	0.00124458	0.586569	0.0942581	0.213231	0.0454675	trans
rs140678761	OID45237	PRG3	6.22301	7.80367e-10	0.00124458	0.586569	0.0942581	0.213231	0.0454675	trans
rs145431163	OID45237	PRG3	6.22301	7.80367e-10	0.00124458	0.586569	0.0942581	0.213231	0.0454675	trans
rs114485507	OID45237	PRG3	6.22301	7.80367e-10	0.00124458	0.586569	0.0942581	0.213231	0.0454675	trans
rs6857638	OID45237	PRG3	6.22301	7.80367e-10	0.00124458	0.586569	0.0942581	0.213231	0.0454675	trans
rs6857815	OID45237	PRG3	6.22301	7.80367e-10	0.00124458	0.586569	0.0942581	0.213231	0.0454675	trans
rs369772846	OID40911	C7orf25	-6.22281	7.81282e-10	0.001246	-1.14804	0.184489	-0.213225	0.0454648	trans
rs2731674	OID42844	NOS3	6.22273	7.81704e-10	0.00124655	0.355112	0.0570669	0.213222	0.0454635	trans
rs2731673	OID42844	NOS3	6.22273	7.81704e-10	0.00124655	0.355112	0.0570669	0.213222	0.0454635	trans
rs2731672	OID42844	NOS3	6.22273	7.81704e-10	0.00124655	0.355112	0.0570669	0.213222	0.0454635	trans
rs7027827	OID45192	MUC2	-6.22254	7.82606e-10	0.00124794	-0.433295	0.0696332	-0.213216	0.0454609	trans
rs11244034	OID44632	EPHA4	6.22252	7.82674e-10	0.00124801	0.150063	0.024116	0.213215	0.0454607	trans
chr5_177404176_TC_T	OID45320	C2	-6.22248	7.82857e-10	0.00124826	-0.210657	0.0338542	-0.213214	0.0454602	trans
rs71446424	OID45502	VTN	6.22245	7.83024e-10	0.00124841	0.796094	0.127939	0.213213	0.0454597	trans
rs35532370	OID45502	VTN	6.22245	7.83024e-10	0.00124841	0.796094	0.127939	0.213213	0.0454597	trans
rs149248211	OID42234	CCND2	6.22245	7.83035e-10	0.00124841	1.49222	0.239813	0.213213	0.0454596	trans
rs6959547	OID44847	PILRB	-6.22243	7.83115e-10	0.0012485	-0.289069	0.046456	-0.213212	0.0454594	trans
rs150614096	OID40899	C2orf81	6.2224	7.83269e-10	0.0012487	1.06009	0.170367	0.213211	0.045459	trans
rs188441242	OID42325	CRTAP	-6.22239	7.83295e-10	0.0012487	-0.593109	0.0953185	-0.213211	0.0454589	trans
rs182162934	OID43166	TCEANC2	-6.22237	7.83393e-10	0.00124877	-0.479978	0.0771375	-0.21321	0.0454586	trans
rs145054734	OID43166	TCEANC2	-6.22237	7.83393e-10	0.00124877	-0.479978	0.0771375	-0.21321	0.0454586	trans
rs925453	OID43418	BMP7	6.22235	7.8348e-10	0.00124883	0.501557	0.0806057	0.21321	0.0454583	trans
rs9645009	OID42110	ALPI	-6.22235	7.83482e-10	0.00124883	-0.578363	0.0929492	-0.21321	0.0454583	trans
rs9821232	OID43888	KEL	-6.22221	7.84183e-10	0.00124991	-0.126583	0.0203437	-0.213205	0.0454563	trans
rs1018705857	OID40368	LINC00471	-6.22214	7.84472e-10	0.00125024	-1.17047	0.188113	-0.213203	0.0454554	trans
rs978721502	OID40368	LINC00471	-6.22214	7.84472e-10	0.00125024	-1.17047	0.188113	-0.213203	0.0454554	trans
rs999312634	OID40368	LINC00471	-6.22214	7.84472e-10	0.00125024	-1.17047	0.188113	-0.213203	0.0454554	trans
rs17798891	OID40638	STRA8	-6.22213	7.84533e-10	0.00125029	-0.723649	0.116302	-0.213202	0.0454553	trans
rs148089909	OID40053	BICD1	-6.22199	7.85198e-10	0.00125131	-0.677057	0.108817	-0.213198	0.0454533	trans
rs115656839	OID42007	VAMP4	-6.22194	7.8544e-10	0.00125165	-0.739998	0.118934	-0.213196	0.0454526	trans
rs190059064	OID43758	GKN1	-6.22189	7.85706e-10	0.00125204	-0.289269	0.0464921	-0.213194	0.0454518	trans
rs76052152	OID41193	FAM227B	-6.22148	7.87651e-10	0.00125505	-0.641464	0.103105	-0.213181	0.0454462	trans
rs77344072	OID41193	FAM227B	-6.22148	7.87651e-10	0.00125505	-0.641464	0.103105	-0.213181	0.0454462	trans
rs4357365	OID45039	BCAM	-6.22147	7.87677e-10	0.00125505	-0.128338	0.0206283	-0.213181	0.0454461	trans
rs78499387	OID41397	KRR1	6.22144	7.87824e-10	0.00125524	1.74897	0.28112	0.21318	0.0454457	trans
rs149482635	OID44393	VMO1	6.22138	7.88134e-10	0.00125569	0.769419	0.123673	0.213178	0.0454448	trans
rs17876032	OID43828	ICOSLG	-6.22105	7.89708e-10	0.00125816	-0.124012	0.0199342	-0.213167	0.0454402	trans
rs77697467	OID40175	DRC1	-6.22102	7.89877e-10	0.00125834	-1.69668	0.272734	-0.213166	0.0454397	trans
rs139337592	OID40175	DRC1	-6.22102	7.89877e-10	0.00125834	-1.69668	0.272734	-0.213166	0.0454397	trans
rs150945446	OID42112	AMFR	-6.22091	7.90374e-10	0.00125909	-0.315348	0.0506916	-0.213163	0.0454383	trans
rs9267986	OID43429	BTN3A2	6.22074	7.91219e-10	0.00125923	0.209356	0.0336546	0.213157	0.0454358	trans
rs9268026	OID43429	BTN3A2	6.22074	7.91219e-10	0.00125923	0.209356	0.0336546	0.213157	0.0454358	trans
rs146576271	OID43429	BTN3A2	6.22074	7.91219e-10	0.00125923	0.209356	0.0336546	0.213157	0.0454358	trans
rs3132971	OID43429	BTN3A2	6.22074	7.91219e-10	0.00125923	0.209356	0.0336546	0.213157	0.0454358	trans
rs9268075	OID43429	BTN3A2	6.22074	7.91219e-10	0.00125923	0.209356	0.0336546	0.213157	0.0454358	trans
rs3115556	OID43429	BTN3A2	6.22074	7.91219e-10	0.00125923	0.209356	0.0336546	0.213157	0.0454358	trans
rs9268123	OID43429	BTN3A2	6.22074	7.91219e-10	0.00125923	0.209356	0.0336546	0.213157	0.0454358	trans
chr6_32285947_CATTTATTT_C	OID43429	BTN3A2	6.22074	7.91219e-10	0.00125923	0.209356	0.0336546	0.213157	0.0454358	trans
rs9268144	OID43429	BTN3A2	6.22074	7.91219e-10	0.00125923	0.209356	0.0336546	0.213157	0.0454358	trans
rs138712958	OID43429	BTN3A2	6.22074	7.91219e-10	0.00125923	0.209356	0.0336546	0.213157	0.0454358	trans
rs7775397	OID43429	BTN3A2	6.22074	7.91219e-10	0.00125923	0.209356	0.0336546	0.213157	0.0454358	trans
rs9268152	OID43429	BTN3A2	6.22074	7.91219e-10	0.00125923	0.209356	0.0336546	0.213157	0.0454358	trans
rs9268177	OID43429	BTN3A2	6.22074	7.91219e-10	0.00125923	0.209356	0.0336546	0.213157	0.0454358	trans
rs9268178	OID43429	BTN3A2	6.22074	7.91219e-10	0.00125923	0.209356	0.0336546	0.213157	0.0454358	trans
chr6_32308299_C_CTT	OID43429	BTN3A2	6.22074	7.91219e-10	0.00125923	0.209356	0.0336546	0.213157	0.0454358	trans
rs9268208	OID43429	BTN3A2	6.22074	7.91219e-10	0.00125923	0.209356	0.0336546	0.213157	0.0454358	trans
rs9268219	OID43429	BTN3A2	6.22074	7.91219e-10	0.00125923	0.209356	0.0336546	0.213157	0.0454358	trans
rs116667074	OID43429	BTN3A2	6.22074	7.91219e-10	0.00125923	0.209356	0.0336546	0.213157	0.0454358	trans
rs7751715	OID43429	BTN3A2	6.22074	7.91219e-10	0.00125923	0.209356	0.0336546	0.213157	0.0454358	trans
rs9268235	OID43429	BTN3A2	6.22074	7.91219e-10	0.00125923	0.209356	0.0336546	0.213157	0.0454358	trans
rs4392743	OID43429	BTN3A2	6.22074	7.91219e-10	0.00125923	0.209356	0.0336546	0.213157	0.0454358	trans
rs9279584	OID43429	BTN3A2	6.22074	7.91219e-10	0.00125923	0.209356	0.0336546	0.213157	0.0454358	trans
rs1265757	OID43429	BTN3A2	6.22074	7.91219e-10	0.00125923	0.209356	0.0336546	0.213157	0.0454358	trans
rs1265754	OID43429	BTN3A2	6.22074	7.91219e-10	0.00125923	0.209356	0.0336546	0.213157	0.0454358	trans
rs926593	OID43429	BTN3A2	6.22074	7.91219e-10	0.00125923	0.209356	0.0336546	0.213157	0.0454358	trans
rs2849018	OID43429	BTN3A2	6.22074	7.91219e-10	0.00125923	0.209356	0.0336546	0.213157	0.0454358	trans
rs910051	OID43429	BTN3A2	6.22074	7.91219e-10	0.00125923	0.209356	0.0336546	0.213157	0.0454358	trans
rs2395149	OID43429	BTN3A2	6.22074	7.91219e-10	0.00125923	0.209356	0.0336546	0.213157	0.0454358	trans
rs117964628	OID41900	SYNE3	-6.22073	7.9124e-10	0.00125923	-0.870031	0.13986	-0.213157	0.0454358	trans
rs4689633	OID43504	CDC26	-6.22072	7.91299e-10	0.00125928	-0.306896	0.0493345	-0.213156	0.0454356	trans
rs4962125	OID44879	PTPRB	6.22066	7.91577e-10	0.00125968	0.13133	0.0211119	0.213154	0.0454348	trans
rs185522330	OID45342	CRISP3	6.22059	7.91939e-10	0.00126022	0.522081	0.0839279	0.213152	0.0454337	trans
rs117856047	OID42642	ITPRIP	6.22052	7.92262e-10	0.00126069	1.7546	0.282067	0.21315	0.0454328	trans
rs182125442	OID40377	LRRC75A	-6.22042	7.92758e-10	0.00126143	-1.67353	0.269038	-0.213146	0.0454314	trans
rs78537932	OID42091	ADCYAP1R1	-6.22006	7.94464e-10	0.00126406	-0.838653	0.13483	-0.213135	0.0454264	trans
rs77230764	OID42091	ADCYAP1R1	-6.22006	7.94464e-10	0.00126406	-0.838653	0.13483	-0.213135	0.0454264	trans
rs1023854099	OID43538	CLEC7A	6.22005	7.94546e-10	0.00126415	1.06801	0.171704	0.213134	0.0454262	trans
rs186697085	OID41161	ENTPD3	-6.22003	7.94645e-10	0.00126426	-0.969172	0.155815	-0.213134	0.0454259	trans
rs182235748	OID41239	GBP3	-6.21998	7.94871e-10	0.00126458	-1.21534	0.195393	-0.213132	0.0454253	trans
rs774058670	OID41266	GRIK5	-6.21984	7.95549e-10	0.00126562	-1.45827	0.234454	-0.213127	0.0454233	trans
rs79619768	OID40882	C12orf40	6.21966	7.96422e-10	0.00126696	1.69783	0.272978	0.213122	0.0454208	trans
rs188026542	OID43503	CDAN1	-6.21965	7.96471e-10	0.00126696	-0.629437	0.101201	-0.213121	0.0454206	trans
rs191888570	OID43503	CDAN1	-6.21965	7.96471e-10	0.00126696	-0.629437	0.101201	-0.213121	0.0454206	trans
rs111753464	OID42864	ODAM	-6.2196	7.96717e-10	0.00126722	-0.911957	0.146626	-0.21312	0.0454199	trans
rs77070789	OID42864	ODAM	-6.2196	7.96717e-10	0.00126722	-0.911957	0.146626	-0.21312	0.0454199	trans
rs75095996	OID42864	ODAM	-6.2196	7.96717e-10	0.00126722	-0.911957	0.146626	-0.21312	0.0454199	trans
rs186311791	OID41375	KIF19	-6.21938	7.97798e-10	0.00126885	-2.12429	0.34156	-0.213112	0.0454168	trans
rs45561232	OID41375	KIF19	-6.21938	7.97798e-10	0.00126885	-2.12429	0.34156	-0.213112	0.0454168	trans
rs191866698	OID44672	GAS2L1	-6.21935	7.97939e-10	0.00126903	-0.537142	0.0863664	-0.213111	0.0454164	trans
rs4712899	OID43804	HLA-A	6.21933	7.97999e-10	0.00126909	0.301742	0.0485168	0.213111	0.0454163	trans
rs117046217	OID43089	SLC16A1	-6.21925	7.98432e-10	0.00126973	-0.579843	0.0932337	-0.213108	0.045415	trans
rs112797674	OID42529	GPATCH1	-6.21923	7.98523e-10	0.00126983	-1.10827	0.178201	-0.213107	0.0454148	trans
rs1130422	OID44497	CCL19	-6.21921	7.98618e-10	0.00126994	-0.38932	0.0625996	-0.213107	0.0454145	trans
rs189495844	OID44672	GAS2L1	-6.21903	7.99499e-10	0.0012713	-0.610741	0.0982052	-0.213101	0.045412	trans
rs12331618	OID44392	VGF	6.21891	8.00047e-10	0.00127213	0.283227	0.0455428	0.213097	0.0454104	trans
rs62040198	OID43052	SCARB1	-6.21882	8.00491e-10	0.00127279	-1.76726	0.284179	-0.213094	0.0454091	trans
rs182547378	OID42196	BSPRY	-6.21872	8.01007e-10	0.00127357	-0.815925	0.131205	-0.213091	0.0454076	trans
rs114667275	OID42196	BSPRY	-6.21868	8.01188e-10	0.00127381	-0.772608	0.12424	-0.213089	0.0454071	trans
rs656105	OID44525	CDH17	6.21861	8.0153e-10	0.00127431	0.277273	0.0445876	0.213087	0.0454061	trans
rs9275219	OID43804	HLA-A	6.21854	8.01872e-10	0.00127477	0.234337	0.0376836	0.213085	0.0454052	trans
rs9275220	OID43804	HLA-A	6.21854	8.01872e-10	0.00127477	0.234337	0.0376836	0.213085	0.0454052	trans
rs114221421	OID40238	FCHO1	6.21841	8.02478e-10	0.00127569	1.70988	0.27497	0.213081	0.0454034	trans
rs17168125	OID40285	HELB	-6.21825	8.03287e-10	0.00127689	-0.907505	0.145942	-0.213075	0.0454011	trans
rs78888002	OID40285	HELB	-6.21825	8.03287e-10	0.00127689	-0.907505	0.145942	-0.213075	0.0454011	trans
rs34970894	OID44521	CD8A	6.21804	8.04312e-10	0.00127835	0.386099	0.0620933	0.213069	0.0453982	trans
rs4862669	OID44521	CD8A	6.21804	8.04312e-10	0.00127835	0.386099	0.0620933	0.213069	0.0453982	trans
rs2048	OID44521	CD8A	6.21804	8.04312e-10	0.00127835	0.386099	0.0620933	0.213069	0.0453982	trans
rs1912826	OID44521	CD8A	6.21804	8.04312e-10	0.00127835	0.386099	0.0620933	0.213069	0.0453982	trans
rs117738044	OID43988	MRPL28	-6.21799	8.04573e-10	0.00127863	-0.732242	0.117762	-0.213067	0.0453975	trans
rs118153518	OID43988	MRPL28	-6.21799	8.04573e-10	0.00127863	-0.732242	0.117762	-0.213067	0.0453975	trans
rs537170132	OID43988	MRPL28	-6.21799	8.04573e-10	0.00127863	-0.732242	0.117762	-0.213067	0.0453975	trans
rs10901252	OID45160	IL7R	-6.21796	8.04715e-10	0.00127882	-0.299092	0.0481014	-0.213066	0.045397	trans
rs11132382	OID43818	HS6ST1	6.21793	8.04833e-10	0.00127896	0.269215	0.0432966	0.213065	0.0453967	trans
rs2519093	OID43188	THSD1	-6.21785	8.05216e-10	0.00127944	-0.229785	0.0369556	-0.213062	0.0453956	trans
rs507666	OID43188	THSD1	-6.21785	8.05216e-10	0.00127944	-0.229785	0.0369556	-0.213062	0.0453956	trans
rs532436	OID43188	THSD1	-6.21785	8.05216e-10	0.00127944	-0.229785	0.0369556	-0.213062	0.0453956	trans
rs149904209	OID41616	PHOX2A	-6.21782	8.05376e-10	0.00127965	-1.05605	0.169842	-0.213061	0.0453952	trans
rs2231513	OID41092	DDX60L	-6.21774	8.05761e-10	0.00128017	-1.1317	0.182012	-0.213059	0.0453941	trans
rs117523821	OID41092	DDX60L	-6.21774	8.05761e-10	0.00128017	-1.1317	0.182012	-0.213059	0.0453941	trans
rs147218384	OID42355	DCUN1D2	-6.21759	8.06511e-10	0.00128128	-1.13689	0.18285	-0.213054	0.0453919	trans
rs183720881	OID42355	DCUN1D2	-6.21759	8.06511e-10	0.00128128	-1.13689	0.18285	-0.213054	0.0453919	trans
rs33797	OID43168	TDGF1	6.21751	8.06906e-10	0.00128186	0.790941	0.127212	0.213051	0.0453908	trans
rs189497561	OID40380	LY6K	6.21735	8.07699e-10	0.00128288	2.04344	0.328668	0.213046	0.0453886	trans
rs139600560	OID40380	LY6K	6.21735	8.07699e-10	0.00128288	2.04344	0.328668	0.213046	0.0453886	trans
rs567214695	OID40380	LY6K	6.21735	8.07699e-10	0.00128288	2.04344	0.328668	0.213046	0.0453886	trans
rs114942537	OID40380	LY6K	6.21735	8.07699e-10	0.00128288	2.04344	0.328668	0.213046	0.0453886	trans
rs143284662	OID40380	LY6K	6.21735	8.07699e-10	0.00128288	2.04344	0.328668	0.213046	0.0453886	trans
rs198811	OID43804	HLA-A	6.21735	8.07711e-10	0.00128288	0.239516	0.0385239	0.213046	0.0453885	trans
rs117622769	OID40694	UBR1	-6.21728	8.08017e-10	0.00128314	-0.870916	0.14008	-0.213044	0.0453877	trans
rs147182597	OID41816	SLX4IP	-6.21722	8.08351e-10	0.00128314	-0.72416	0.116477	-0.213042	0.0453867	trans
rs8176685	OID43188	THSD1	6.21718	8.08535e-10	0.00128314	0.233452	0.0375496	0.21304	0.0453862	trans
rs8176643	OID43188	THSD1	6.21718	8.08535e-10	0.00128314	0.233452	0.0375496	0.21304	0.0453862	trans
rs115478735	OID43188	THSD1	6.21718	8.08535e-10	0.00128314	0.233452	0.0375496	0.21304	0.0453862	trans
rs57098940	OID44151	PTPRN	-6.21706	8.09101e-10	0.00128314	-0.765317	0.123099	-0.213037	0.0453846	trans
rs147829240	OID44151	PTPRN	-6.21706	8.09101e-10	0.00128314	-0.765317	0.123099	-0.213037	0.0453846	trans
rs11831425	OID44151	PTPRN	-6.21706	8.09101e-10	0.00128314	-0.765317	0.123099	-0.213037	0.0453846	trans
rs12423299	OID44151	PTPRN	-6.21706	8.09101e-10	0.00128314	-0.765317	0.123099	-0.213037	0.0453846	trans
rs137899659	OID44151	PTPRN	-6.21706	8.09101e-10	0.00128314	-0.765317	0.123099	-0.213037	0.0453846	trans
rs11106242	OID44151	PTPRN	-6.21706	8.09101e-10	0.00128314	-0.765317	0.123099	-0.213037	0.0453846	trans
rs12301119	OID44151	PTPRN	-6.21706	8.09101e-10	0.00128314	-0.765317	0.123099	-0.213037	0.0453846	trans
rs76206293	OID44151	PTPRN	-6.21706	8.09101e-10	0.00128314	-0.765317	0.123099	-0.213037	0.0453846	trans
rs12303110	OID44151	PTPRN	-6.21706	8.09101e-10	0.00128314	-0.765317	0.123099	-0.213037	0.0453846	trans
rs12423940	OID44151	PTPRN	-6.21706	8.09101e-10	0.00128314	-0.765317	0.123099	-0.213037	0.0453846	trans
rs12426558	OID44151	PTPRN	-6.21706	8.09101e-10	0.00128314	-0.765317	0.123099	-0.213037	0.0453846	trans
rs12313755	OID44151	PTPRN	-6.21706	8.09101e-10	0.00128314	-0.765317	0.123099	-0.213037	0.0453846	trans
rs78659162	OID44151	PTPRN	-6.21706	8.09101e-10	0.00128314	-0.765317	0.123099	-0.213037	0.0453846	trans
rs77881502	OID44151	PTPRN	-6.21706	8.09101e-10	0.00128314	-0.765317	0.123099	-0.213037	0.0453846	trans
rs12312717	OID44151	PTPRN	-6.21706	8.09101e-10	0.00128314	-0.765317	0.123099	-0.213037	0.0453846	trans
rs11106244	OID44151	PTPRN	-6.21706	8.09101e-10	0.00128314	-0.765317	0.123099	-0.213037	0.0453846	trans
rs4842783	OID44151	PTPRN	-6.21706	8.09101e-10	0.00128314	-0.765317	0.123099	-0.213037	0.0453846	trans
rs117484424	OID44151	PTPRN	-6.21706	8.09101e-10	0.00128314	-0.765317	0.123099	-0.213037	0.0453846	trans
rs11106246	OID44151	PTPRN	-6.21706	8.09101e-10	0.00128314	-0.765317	0.123099	-0.213037	0.0453846	trans
rs78414997	OID44151	PTPRN	-6.21706	8.09101e-10	0.00128314	-0.765317	0.123099	-0.213037	0.0453846	trans
rs11106247	OID44151	PTPRN	-6.21706	8.09101e-10	0.00128314	-0.765317	0.123099	-0.213037	0.0453846	trans
rs139510542	OID44151	PTPRN	-6.21706	8.09101e-10	0.00128314	-0.765317	0.123099	-0.213037	0.0453846	trans
rs4842527	OID44151	PTPRN	-6.21706	8.09101e-10	0.00128314	-0.765317	0.123099	-0.213037	0.0453846	trans
rs12308120	OID44151	PTPRN	-6.21706	8.09101e-10	0.00128314	-0.765317	0.123099	-0.213037	0.0453846	trans
rs12303243	OID44151	PTPRN	-6.21706	8.09101e-10	0.00128314	-0.765317	0.123099	-0.213037	0.0453846	trans
rs10859183	OID44151	PTPRN	-6.21706	8.09101e-10	0.00128314	-0.765317	0.123099	-0.213037	0.0453846	trans
rs11106257	OID44151	PTPRN	-6.21706	8.09101e-10	0.00128314	-0.765317	0.123099	-0.213037	0.0453846	trans
rs78977300	OID44151	PTPRN	-6.21706	8.09101e-10	0.00128314	-0.765317	0.123099	-0.213037	0.0453846	trans
rs75991450	OID44151	PTPRN	-6.21706	8.09101e-10	0.00128314	-0.765317	0.123099	-0.213037	0.0453846	trans
rs12316145	OID44151	PTPRN	-6.21706	8.09101e-10	0.00128314	-0.765317	0.123099	-0.213037	0.0453846	trans
rs7311175	OID44151	PTPRN	-6.21706	8.09101e-10	0.00128314	-0.765317	0.123099	-0.213037	0.0453846	trans
rs12301001	OID44151	PTPRN	-6.21706	8.09101e-10	0.00128314	-0.765317	0.123099	-0.213037	0.0453846	trans
rs12296464	OID44151	PTPRN	-6.21706	8.09101e-10	0.00128314	-0.765317	0.123099	-0.213037	0.0453846	trans
rs11106263	OID44151	PTPRN	-6.21706	8.09101e-10	0.00128314	-0.765317	0.123099	-0.213037	0.0453846	trans
rs80024630	OID44151	PTPRN	-6.21706	8.09101e-10	0.00128314	-0.765317	0.123099	-0.213037	0.0453846	trans
rs11106265	OID44151	PTPRN	-6.21706	8.09101e-10	0.00128314	-0.765317	0.123099	-0.213037	0.0453846	trans
rs75848653	OID44151	PTPRN	-6.21706	8.09101e-10	0.00128314	-0.765317	0.123099	-0.213037	0.0453846	trans
rs77455531	OID44151	PTPRN	-6.21706	8.09101e-10	0.00128314	-0.765317	0.123099	-0.213037	0.0453846	trans
rs12305248	OID44151	PTPRN	-6.21706	8.09101e-10	0.00128314	-0.765317	0.123099	-0.213037	0.0453846	trans
rs60074863	OID44151	PTPRN	-6.21706	8.09101e-10	0.00128314	-0.765317	0.123099	-0.213037	0.0453846	trans
rs146953077	OID40859	BEND4	-6.21704	8.09233e-10	0.0012833	-0.678289	0.109102	-0.213036	0.0453842	trans
rs2731674	OID43560	CPE	6.21682	8.10311e-10	0.00128488	0.127129	0.0204492	0.213029	0.0453812	trans
rs2731673	OID43560	CPE	6.21682	8.10311e-10	0.00128488	0.127129	0.0204492	0.213029	0.0453812	trans
rs2731672	OID43560	CPE	6.21682	8.10311e-10	0.00128488	0.127129	0.0204492	0.213029	0.0453812	trans
rs11954796	OID42208	CA8	6.21679	8.10458e-10	0.00128507	1.59866	0.257152	0.213028	0.0453808	trans
rs185951501	OID42566	HMGCS1	-6.21676	8.10585e-10	0.00128519	-1.35135	0.217372	-0.213027	0.0453804	trans
rs181906580	OID42566	HMGCS1	-6.21676	8.10585e-10	0.00128519	-1.35135	0.217372	-0.213027	0.0453804	trans
chr13_46558036_TAAAC_TAAACAAAC	OID42255	CDK5RAP3	6.21656	8.11588e-10	0.00128673	1.72826	0.278009	0.21302	0.0453776	trans
rs75745040	OID40291	HOOK1	-6.21653	8.11748e-10	0.0012869	-0.858371	0.138079	-0.213019	0.0453771	trans
rs75604700	OID40291	HOOK1	-6.21653	8.11748e-10	0.0012869	-0.858371	0.138079	-0.213019	0.0453771	trans
rs11192052	OID43885	KAZALD1	6.21638	8.12453e-10	0.00128798	1.04611	0.168283	0.213014	0.0453751	trans
rs115458487	OID43932	LPP	-6.21631	8.12826e-10	0.0012885	-0.605589	0.0974194	-0.213012	0.0453741	trans
rs11244006	OID45116	ENG	-6.21631	8.12836e-10	0.0012885	-0.12142	0.0195325	-0.213012	0.045374	trans
rs191571043	OID42987	RANGAP1	-6.21618	8.13481e-10	0.00128943	-0.822711	0.13235	-0.213008	0.0453722	trans
rs186207591	OID42987	RANGAP1	-6.21618	8.13481e-10	0.00128943	-0.822711	0.13235	-0.213008	0.0453722	trans
rs189775004	OID42091	ADCYAP1R1	-6.21616	8.13573e-10	0.00128949	-0.913826	0.147008	-0.213007	0.045372	trans
rs190785952	OID42091	ADCYAP1R1	-6.21616	8.13573e-10	0.00128949	-0.913826	0.147008	-0.213007	0.045372	trans
rs35434910	OID44699	HEG1	6.21613	8.13716e-10	0.00128967	0.126271	0.0203134	0.213006	0.0453716	trans
rs11592462	OID45137	GRN	-6.21594	8.14637e-10	0.00129107	-0.102994	0.0165693	-0.213	0.045369	trans
rs34931250	OID43895	KLB	6.21594	8.14651e-10	0.00129107	0.44019	0.0708163	0.213	0.0453689	trans
rs10935473	OID44083	PDCD1LG2	6.21588	8.1494e-10	0.00129148	0.125379	0.0201707	0.212998	0.0453681	trans
rs148957974	OID42413	ENTPD2	6.21572	8.15746e-10	0.00129272	0.942858	0.151689	0.212993	0.0453658	trans
rs9274251	OID43429	BTN3A2	6.21558	8.16439e-10	0.00129377	0.193983	0.0312092	0.212988	0.0453639	trans
rs62007226	OID42196	BSPRY	-6.21551	8.16784e-10	0.00129384	-0.23976	0.0385745	-0.212986	0.0453629	trans
rs2394996	OID43804	HLA-A	6.2155	8.16838e-10	0.00129384	0.317373	0.0510615	0.212985	0.0453628	trans
rs6911316	OID43804	HLA-A	6.2155	8.16838e-10	0.00129384	0.317373	0.0510615	0.212985	0.0453628	trans
rs6912136	OID43804	HLA-A	6.2155	8.16838e-10	0.00129384	0.317373	0.0510615	0.212985	0.0453628	trans
rs6935045	OID43804	HLA-A	6.2155	8.16838e-10	0.00129384	0.317373	0.0510615	0.212985	0.0453628	trans
rs56252139	OID43804	HLA-A	6.2155	8.16838e-10	0.00129384	0.317373	0.0510615	0.212985	0.0453628	trans
rs58763099	OID43804	HLA-A	6.2155	8.16838e-10	0.00129384	0.317373	0.0510615	0.212985	0.0453628	trans
rs58783586	OID43804	HLA-A	6.2155	8.16838e-10	0.00129384	0.317373	0.0510615	0.212985	0.0453628	trans
rs59181694	OID43804	HLA-A	6.2155	8.16838e-10	0.00129384	0.317373	0.0510615	0.212985	0.0453628	trans
rs56387817	OID43804	HLA-A	6.2155	8.16838e-10	0.00129384	0.317373	0.0510615	0.212985	0.0453628	trans
rs6928968	OID43804	HLA-A	6.2155	8.16838e-10	0.00129384	0.317373	0.0510615	0.212985	0.0453628	trans
rs73404212	OID43804	HLA-A	6.2155	8.16838e-10	0.00129384	0.317373	0.0510615	0.212985	0.0453628	trans
rs66554119	OID43804	HLA-A	6.2155	8.16838e-10	0.00129384	0.317373	0.0510615	0.212985	0.0453628	trans
rs73032370	OID42483	FXYD5	6.21527	8.1795e-10	0.00129551	1.24122	0.199705	0.212978	0.0453597	trans
rs28375983	OID42483	FXYD5	6.21527	8.1795e-10	0.00129551	1.24122	0.199705	0.212978	0.0453597	trans
rs377101017	OID45116	ENG	-6.21525	8.18076e-10	0.00129562	-0.0956963	0.015397	-0.212977	0.0453593	trans
rs145772791	OID45116	ENG	-6.21525	8.18076e-10	0.00129562	-0.0956963	0.015397	-0.212977	0.0453593	trans
rs72627462	OID42515	GHRHR	6.21519	8.18359e-10	0.00129603	1.79393	0.288636	0.212975	0.0453585	trans
rs651007	OID40429	MUC3A	6.21512	8.1872e-10	0.00129655	0.924913	0.148817	0.212973	0.0453575	trans
rs1479161451	OID43401	B3GNT7	-6.21495	8.19559e-10	0.00129784	-0.228222	0.0367214	-0.212968	0.0453552	trans
rs17130677	OID43227	TPRKB	-6.21474	8.20624e-10	0.00129948	-0.851275	0.136977	-0.212961	0.0453522	trans
rs34211178	OID44083	PDCD1LG2	6.21466	8.21026e-10	0.00130008	0.125058	0.020123	0.212958	0.0453511	trans
rs115760349	OID45334	CGB3_CGB5_CGB8	-6.21455	8.21546e-10	0.00130085	-0.428906	0.0690164	-0.212954	0.0453496	trans
rs34455071	OID40334	KIAA0232	6.21445	8.22058e-10	0.00130162	0.428864	0.0690108	0.212951	0.0453482	trans
rs111721461	OID43804	HLA-A	-6.21441	8.22257e-10	0.00130181	-0.32759	0.0527146	-0.21295	0.0453476	trans
rs115444212	OID43804	HLA-A	-6.21441	8.22257e-10	0.00130181	-0.32759	0.0527146	-0.21295	0.0453476	trans
rs12333196	OID43804	HLA-A	-6.21441	8.22257e-10	0.00130181	-0.32759	0.0527146	-0.21295	0.0453476	trans
rs115819415	OID42140	ARID4B	-6.21439	8.22352e-10	0.00130191	-0.606376	0.0975761	-0.212949	0.0453474	trans
rs117104345	OID42346	CYP3A4	-6.21429	8.22836e-10	0.00130245	-1.43844	0.231473	-0.212946	0.045346	trans
rs4253241	OID43817	HS3ST3B1	-6.21429	8.2286e-10	0.00130245	-0.651756	0.10488	-0.212946	0.0453459	trans
rs4253246	OID43817	HS3ST3B1	-6.21429	8.2286e-10	0.00130245	-0.651756	0.10488	-0.212946	0.0453459	trans
rs145549717	OID43817	HS3ST3B1	-6.21429	8.2286e-10	0.00130245	-0.651756	0.10488	-0.212946	0.0453459	trans
rs369295522	OID43817	HS3ST3B1	-6.21429	8.2286e-10	0.00130245	-0.651756	0.10488	-0.212946	0.0453459	trans
rs13126698	OID43817	HS3ST3B1	-6.21429	8.2286e-10	0.00130245	-0.651756	0.10488	-0.212946	0.0453459	trans
rs182857507	OID40666	TMX2	-6.2141	8.23786e-10	0.00130387	-0.975375	0.156961	-0.21294	0.0453434	trans
rs1801020	OID44157	PYDC1	6.21399	8.24338e-10	0.0013047	0.271834	0.0437455	0.212936	0.0453418	trans
rs10901240	OID45146	ICAM2	6.21393	8.24637e-10	0.00130513	0.113825	0.0183177	0.212934	0.045341	trans
rs73095526	OID42139	ARID3A	6.21383	8.25169e-10	0.00130593	1.03839	0.167109	0.212931	0.0453395	trans
rs17722058	OID43984	MPI	-6.21376	8.25532e-10	0.00130646	-0.750001	0.1207	-0.212928	0.0453385	trans
rs2073934	OID45064	CDH5	-6.21375	8.25584e-10	0.0013065	-0.117737	0.0189478	-0.212928	0.0453384	trans
rs2263324	OID43804	HLA-A	6.21356	8.26499e-10	0.00130787	0.338122	0.0544167	0.212922	0.0453358	trans
rs1053094	OID44803	NCAN	6.21356	8.26503e-10	0.00130787	0.217371	0.0349833	0.212922	0.0453358	trans
rs2875130	OID41163	ENY2	-6.21342	8.27226e-10	0.00130892	-0.644818	0.103778	-0.212917	0.0453338	trans
rs13323098	OID41163	ENY2	-6.21342	8.27226e-10	0.00130892	-0.644818	0.103778	-0.212917	0.0453338	trans
rs145985983	OID43988	MRPL28	-6.21335	8.27565e-10	0.00130941	-0.635753	0.102321	-0.212915	0.0453329	trans
rs147733617	OID40735	ZFP57	-6.21312	8.28711e-10	0.00131118	-1.14743	0.184678	-0.212908	0.0453297	trans
rs2442752	OID43804	HLA-A	-6.21298	8.29454e-10	0.00131231	-0.233596	0.037598	-0.212903	0.0453277	trans
rs117000213	OID44291	STX3	-6.21283	8.30168e-10	0.0013134	-0.641332	0.103227	-0.212898	0.0453257	trans
rs144837294	OID40266	GJA3	-6.21283	8.30198e-10	0.0013134	-0.53495	0.0861041	-0.212898	0.0453256	trans
rs76678544	OID40651	TEKT4	-6.21274	8.30649e-10	0.00131407	-0.658726	0.106028	-0.212895	0.0453244	trans
rs186165386	OID43929	LOXL2	6.21266	8.31051e-10	0.00131446	1.36624	0.219912	0.212893	0.0453232	trans
rs670353	OID41741	RPF1	-6.21264	8.31154e-10	0.00131446	-1.73278	0.278911	-0.212892	0.045323	trans
rs9271615	OID44497	CCL19	6.21262	8.31256e-10	0.00131446	0.385489	0.0620494	0.212891	0.0453227	trans
rs66598674	OID44497	CCL19	6.21262	8.31256e-10	0.00131446	0.385489	0.0620494	0.212891	0.0453227	trans
rs9271691	OID44497	CCL19	6.21262	8.31256e-10	0.00131446	0.385489	0.0620494	0.212891	0.0453227	trans
rs9271692	OID44497	CCL19	6.21262	8.31256e-10	0.00131446	0.385489	0.0620494	0.212891	0.0453227	trans
rs9271699	OID44497	CCL19	6.21262	8.31256e-10	0.00131446	0.385489	0.0620494	0.212891	0.0453227	trans
rs71741465	OID44497	CCL19	6.21262	8.31256e-10	0.00131446	0.385489	0.0620494	0.212891	0.0453227	trans
rs9279833	OID44497	CCL19	6.21262	8.31256e-10	0.00131446	0.385489	0.0620494	0.212891	0.0453227	trans
rs9271791	OID44497	CCL19	6.21262	8.31256e-10	0.00131446	0.385489	0.0620494	0.212891	0.0453227	trans
rs9271794	OID44497	CCL19	6.21262	8.31256e-10	0.00131446	0.385489	0.0620494	0.212891	0.0453227	trans
rs142718800	OID44497	CCL19	6.21262	8.31256e-10	0.00131446	0.385489	0.0620494	0.212891	0.0453227	trans
rs9271842	OID44497	CCL19	6.21262	8.31256e-10	0.00131446	0.385489	0.0620494	0.212891	0.0453227	trans
rs190595718	OID43514	CEACAM21	-6.21228	8.32957e-10	0.00131601	-1.56153	0.251362	-0.21288	0.045318	trans
rs187367150	OID40676	TRMO	6.2122	8.33368e-10	0.00131601	1.50657	0.242518	0.212878	0.0453169	trans
rs182611680	OID40676	TRMO	6.2122	8.33368e-10	0.00131601	1.50657	0.242518	0.212878	0.0453169	trans
rs140133846	OID43823	HSPA13	6.21217	8.33544e-10	0.00131601	0.553093	0.0890338	0.212876	0.0453164	trans
rs572892093	OID40731	ZCWPW2	6.21214	8.33667e-10	0.00131601	2.25899	0.363642	0.212876	0.045316	trans
rs5996079	OID45285	TNFSF13B	-6.21209	8.33917e-10	0.00131601	-0.191991	0.030906	-0.212874	0.0453153	trans
rs6002524	OID45285	TNFSF13B	-6.21209	8.33917e-10	0.00131601	-0.191991	0.030906	-0.212874	0.0453153	trans
rs5996080	OID45285	TNFSF13B	-6.21209	8.33917e-10	0.00131601	-0.191991	0.030906	-0.212874	0.0453153	trans
rs73165107	OID45285	TNFSF13B	-6.21209	8.33917e-10	0.00131601	-0.191991	0.030906	-0.212874	0.0453153	trans
rs12157312	OID45285	TNFSF13B	-6.21209	8.33917e-10	0.00131601	-0.191991	0.030906	-0.212874	0.0453153	trans
rs141911719	OID45285	TNFSF13B	-6.21209	8.33917e-10	0.00131601	-0.191991	0.030906	-0.212874	0.0453153	trans
rs17848348	OID45285	TNFSF13B	-6.21209	8.33917e-10	0.00131601	-0.191991	0.030906	-0.212874	0.0453153	trans
rs2269660	OID45285	TNFSF13B	-6.21209	8.33917e-10	0.00131601	-0.191991	0.030906	-0.212874	0.0453153	trans
rs73165113	OID45285	TNFSF13B	-6.21209	8.33917e-10	0.00131601	-0.191991	0.030906	-0.212874	0.0453153	trans
rs2269661	OID45285	TNFSF13B	-6.21209	8.33917e-10	0.00131601	-0.191991	0.030906	-0.212874	0.0453153	trans
rs9620000	OID45285	TNFSF13B	-6.21209	8.33917e-10	0.00131601	-0.191991	0.030906	-0.212874	0.0453153	trans
rs80230005	OID45285	TNFSF13B	-6.21209	8.33917e-10	0.00131601	-0.191991	0.030906	-0.212874	0.0453153	trans
rs6002527	OID45285	TNFSF13B	-6.21209	8.33917e-10	0.00131601	-0.191991	0.030906	-0.212874	0.0453153	trans
rs73165115	OID45285	TNFSF13B	-6.21209	8.33917e-10	0.00131601	-0.191991	0.030906	-0.212874	0.0453153	trans
rs73165116	OID45285	TNFSF13B	-6.21209	8.33917e-10	0.00131601	-0.191991	0.030906	-0.212874	0.0453153	trans
rs74989989	OID45285	TNFSF13B	-6.21209	8.33917e-10	0.00131601	-0.191991	0.030906	-0.212874	0.0453153	trans
rs73165117	OID45285	TNFSF13B	-6.21209	8.33917e-10	0.00131601	-0.191991	0.030906	-0.212874	0.0453153	trans
rs146026359	OID45285	TNFSF13B	-6.21209	8.33917e-10	0.00131601	-0.191991	0.030906	-0.212874	0.0453153	trans
rs17848337	OID45285	TNFSF13B	-6.21209	8.33917e-10	0.00131601	-0.191991	0.030906	-0.212874	0.0453153	trans
rs2269662	OID45285	TNFSF13B	-6.21209	8.33917e-10	0.00131601	-0.191991	0.030906	-0.212874	0.0453153	trans
rs2229442	OID45285	TNFSF13B	-6.21209	8.33917e-10	0.00131601	-0.191991	0.030906	-0.212874	0.0453153	trans
rs2269664	OID45285	TNFSF13B	-6.21209	8.33917e-10	0.00131601	-0.191991	0.030906	-0.212874	0.0453153	trans
rs73165119	OID45285	TNFSF13B	-6.21209	8.33917e-10	0.00131601	-0.191991	0.030906	-0.212874	0.0453153	trans
rs79498857	OID45285	TNFSF13B	-6.21209	8.33917e-10	0.00131601	-0.191991	0.030906	-0.212874	0.0453153	trans
rs73165121	OID45285	TNFSF13B	-6.21209	8.33917e-10	0.00131601	-0.191991	0.030906	-0.212874	0.0453153	trans
rs76140449	OID45285	TNFSF13B	-6.21209	8.33917e-10	0.00131601	-0.191991	0.030906	-0.212874	0.0453153	trans
rs117492772	OID45285	TNFSF13B	-6.21209	8.33917e-10	0.00131601	-0.191991	0.030906	-0.212874	0.0453153	trans
rs6002536	OID45285	TNFSF13B	-6.21209	8.33917e-10	0.00131601	-0.191991	0.030906	-0.212874	0.0453153	trans
rs146928770	OID45285	TNFSF13B	-6.21209	8.33917e-10	0.00131601	-0.191991	0.030906	-0.212874	0.0453153	trans
rs6002537	OID45285	TNFSF13B	-6.21209	8.33917e-10	0.00131601	-0.191991	0.030906	-0.212874	0.0453153	trans
rs78328564	OID45285	TNFSF13B	-6.21209	8.33917e-10	0.00131601	-0.191991	0.030906	-0.212874	0.0453153	trans
rs73165124	OID45285	TNFSF13B	-6.21209	8.33917e-10	0.00131601	-0.191991	0.030906	-0.212874	0.0453153	trans
rs12160926	OID45285	TNFSF13B	-6.21209	8.33917e-10	0.00131601	-0.191991	0.030906	-0.212874	0.0453153	trans
rs61603876	OID45285	TNFSF13B	-6.21209	8.33917e-10	0.00131601	-0.191991	0.030906	-0.212874	0.0453153	trans
rs117237923	OID45285	TNFSF13B	-6.21209	8.33917e-10	0.00131601	-0.191991	0.030906	-0.212874	0.0453153	trans
rs140649172	OID45285	TNFSF13B	-6.21209	8.33917e-10	0.00131601	-0.191991	0.030906	-0.212874	0.0453153	trans
rs750999426	OID45285	TNFSF13B	-6.21209	8.33917e-10	0.00131601	-0.191991	0.030906	-0.212874	0.0453153	trans
rs141342807	OID45285	TNFSF13B	-6.21209	8.33917e-10	0.00131601	-0.191991	0.030906	-0.212874	0.0453153	trans
rs73165125	OID45285	TNFSF13B	-6.21209	8.33917e-10	0.00131601	-0.191991	0.030906	-0.212874	0.0453153	trans
rs73165126	OID45285	TNFSF13B	-6.21209	8.33917e-10	0.00131601	-0.191991	0.030906	-0.212874	0.0453153	trans
rs73165127	OID45285	TNFSF13B	-6.21209	8.33917e-10	0.00131601	-0.191991	0.030906	-0.212874	0.0453153	trans
rs73165129	OID45285	TNFSF13B	-6.21209	8.33917e-10	0.00131601	-0.191991	0.030906	-0.212874	0.0453153	trans
rs73165130	OID45285	TNFSF13B	-6.21209	8.33917e-10	0.00131601	-0.191991	0.030906	-0.212874	0.0453153	trans
rs182240980	OID45285	TNFSF13B	-6.21209	8.33917e-10	0.00131601	-0.191991	0.030906	-0.212874	0.0453153	trans
rs80243871	OID45285	TNFSF13B	-6.21209	8.33917e-10	0.00131601	-0.191991	0.030906	-0.212874	0.0453153	trans
rs6002543	OID45285	TNFSF13B	-6.21209	8.33917e-10	0.00131601	-0.191991	0.030906	-0.212874	0.0453153	trans
rs5996087	OID45285	TNFSF13B	-6.21209	8.33917e-10	0.00131601	-0.191991	0.030906	-0.212874	0.0453153	trans
rs55898132	OID45285	TNFSF13B	-6.21209	8.33917e-10	0.00131601	-0.191991	0.030906	-0.212874	0.0453153	trans
rs73165134	OID45285	TNFSF13B	-6.21209	8.33917e-10	0.00131601	-0.191991	0.030906	-0.212874	0.0453153	trans
rs77874543	OID45285	TNFSF13B	-6.21209	8.33917e-10	0.00131601	-0.191991	0.030906	-0.212874	0.0453153	trans
rs5996088	OID45285	TNFSF13B	-6.21209	8.33917e-10	0.00131601	-0.191991	0.030906	-0.212874	0.0453153	trans
rs77657071	OID45285	TNFSF13B	-6.21209	8.33917e-10	0.00131601	-0.191991	0.030906	-0.212874	0.0453153	trans
rs41277473	OID45285	TNFSF13B	-6.21209	8.33917e-10	0.00131601	-0.191991	0.030906	-0.212874	0.0453153	trans
rs117193272	OID45285	TNFSF13B	-6.21209	8.33917e-10	0.00131601	-0.191991	0.030906	-0.212874	0.0453153	trans
rs144886236	OID45285	TNFSF13B	-6.21209	8.33917e-10	0.00131601	-0.191991	0.030906	-0.212874	0.0453153	trans
rs3130988	OID43429	BTN3A2	6.21206	8.34064e-10	0.00131615	0.196831	0.0316852	0.212873	0.0453149	trans
rs3132550	OID43429	BTN3A2	6.21206	8.34064e-10	0.00131615	0.196831	0.0316852	0.212873	0.0453149	trans
rs11168745	OID41316	IFT172	6.21204	8.34178e-10	0.00131629	1.01603	0.163558	0.212872	0.0453146	trans
rs6923108	OID43804	HLA-A	-6.21198	8.3447e-10	0.00131671	-0.226205	0.0364143	-0.21287	0.0453138	trans
rs530114000	OID40651	TEKT4	-6.21197	8.34543e-10	0.00131678	-0.75538	0.121601	-0.21287	0.0453136	trans
rs186871428	OID42161	ATP5PO	6.21193	8.34739e-10	0.00131704	1.13184	0.182204	0.212869	0.0453131	trans
rs148726543	OID44672	GAS2L1	-6.2119	8.34892e-10	0.00131724	-0.610678	0.0983077	-0.212868	0.0453127	trans
rs4976691	OID44225	SEMA6C	-6.21178	8.3549e-10	0.00131814	-0.192243	0.0309482	-0.212864	0.045311	trans
rs17876031	OID44995	TPD52	6.21177	8.3557e-10	0.00131822	0.366102	0.0589369	0.212863	0.0453108	trans
rs185551324	OID42809	NCAPG	-6.21175	8.35666e-10	0.00131824	-0.803537	0.129358	-0.212863	0.0453105	trans
rs540449344	OID42809	NCAPG	-6.21175	8.35666e-10	0.00131824	-0.803537	0.129358	-0.212863	0.0453105	trans
rs189462125	OID42809	NCAPG	-6.21175	8.35666e-10	0.00131824	-0.803537	0.129358	-0.212863	0.0453105	trans
rs17850504	OID40551	RASSF9	-6.21168	8.36e-10	0.00131872	-1.10342	0.177637	-0.212861	0.0453096	trans
rs190650950	OID41732	RNF10	-6.21167	8.36044e-10	0.00131875	-0.922989	0.148589	-0.21286	0.0453095	trans
rs191810289	OID42983	RAD51	-6.21164	8.36236e-10	0.00131896	-0.955272	0.153787	-0.212859	0.045309	trans
rs3729949	OID42983	RAD51	-6.21164	8.36236e-10	0.00131896	-0.955272	0.153787	-0.212859	0.045309	trans
rs571705226	OID42653	KCNIP4	-6.21153	8.36797e-10	0.0013198	-0.959556	0.15448	-0.212855	0.0453074	trans
rs281395	OID44873	PRSS27	6.21144	8.37248e-10	0.00132042	0.162291	0.0261277	0.212853	0.0453062	trans
rs281394	OID44873	PRSS27	6.21144	8.37248e-10	0.00132042	0.162291	0.0261277	0.212853	0.0453062	trans
rs375727099	OID43334	ADGRB1	-6.21142	8.37334e-10	0.00132047	-0.766992	0.123481	-0.212852	0.045306	trans
rs575753815	OID43334	ADGRB1	-6.21142	8.37334e-10	0.00132047	-0.766992	0.123481	-0.212852	0.045306	trans
rs146813894	OID42007	VAMP4	-6.21129	8.37997e-10	0.00132145	-0.917077	0.147647	-0.212848	0.0453042	trans
rs6597602	OID45064	CDH5	-6.21129	8.38011e-10	0.00132145	-0.123399	0.0198668	-0.212848	0.0453041	trans
rs186326240	OID44025	NFAT5	-6.21102	8.39351e-10	0.00132352	-0.895931	0.144248	-0.212839	0.0453005	trans
rs9268790	OID43804	HLA-A	6.21093	8.39854e-10	0.00132427	0.247827	0.0399018	0.212836	0.0452991	trans
rs145973313	OID41421	LRFN3	-6.21087	8.40118e-10	0.00132464	-0.790489	0.127275	-0.212834	0.0452984	trans
rs766400070	OID43538	CLEC7A	6.21069	8.41069e-10	0.00132605	1.19944	0.193126	0.212828	0.0452958	trans
rs754917672	OID43538	CLEC7A	6.21069	8.41069e-10	0.00132605	1.19944	0.193126	0.212828	0.0452958	trans
rs11526041	OID43955	MAP2	6.2105	8.42016e-10	0.00132746	0.102811	0.0165543	0.212822	0.0452932	trans
rs68174505	OID44704	HOMER2	6.2105	8.4202e-10	0.00132746	0.24909	0.0401078	0.212822	0.0452932	trans
rs187725317	OID41787	SETBP1	-6.21047	8.42192e-10	0.00132769	-0.903223	0.145436	-0.212821	0.0452927	trans
rs17876032	OID44056	OGFR	6.21037	8.4272e-10	0.00132847	0.644588	0.103792	0.212817	0.0452913	trans
rs138740006	OID42872	P3H3	-6.21028	8.43156e-10	0.00132912	-0.319349	0.0514227	-0.212815	0.0452901	trans
rs35947894	OID45397	PI16	-6.21013	8.43909e-10	0.00133008	-0.144175	0.0232161	-0.21281	0.0452881	trans
rs4302374	OID45397	PI16	-6.21013	8.43909e-10	0.00133008	-0.144175	0.0232161	-0.21281	0.0452881	trans
rs6797399	OID45397	PI16	-6.21013	8.43909e-10	0.00133008	-0.144175	0.0232161	-0.21281	0.0452881	trans
rs6445547	OID45397	PI16	-6.21013	8.43909e-10	0.00133008	-0.144175	0.0232161	-0.21281	0.0452881	trans
rs9839035	OID45397	PI16	-6.21013	8.43909e-10	0.00133008	-0.144175	0.0232161	-0.21281	0.0452881	trans
rs9273437	OID43963	MCEMP1	6.21008	8.44161e-10	0.00133043	0.667493	0.107485	0.212808	0.0452874	trans
rs112486332	OID43975	MINK1	6.21007	8.44242e-10	0.00133052	1.56652	0.252254	0.212808	0.0452871	trans
rs6010040	OID44704	HOMER2	6.21002	8.44505e-10	0.00133089	0.248328	0.0399883	0.212806	0.0452864	trans
rs142956251	OID42959	PSMC3	6.20997	8.44742e-10	0.00133121	1.50686	0.242652	0.212805	0.0452858	trans
rs1243803254	OID43569	CRYZL1	6.20994	8.44893e-10	0.00133141	1.07119	0.172496	0.212804	0.0452854	trans
rs141424808	OID45334	CGB3_CGB5_CGB8	-6.20989	8.45145e-10	0.00133176	-0.617411	0.0994238	-0.212802	0.0452847	trans
rs192774836	OID43681	EPGN	-6.20985	8.45368e-10	0.00133189	-0.667992	0.10757	-0.212801	0.0452841	trans
rs74818914	OID43681	EPGN	-6.20985	8.45368e-10	0.00133189	-0.667992	0.10757	-0.212801	0.0452841	trans
rs538605319	OID43681	EPGN	-6.20985	8.45368e-10	0.00133189	-0.667992	0.10757	-0.212801	0.0452841	trans
rs117090355	OID43681	EPGN	-6.20985	8.45368e-10	0.00133189	-0.667992	0.10757	-0.212801	0.0452841	trans
rs538542429	OID43681	EPGN	-6.20985	8.45368e-10	0.00133189	-0.667992	0.10757	-0.212801	0.0452841	trans
rs185369667	OID42802	N4BP3	-6.20978	8.45731e-10	0.00133242	-0.851615	0.137141	-0.212798	0.0452831	trans
rs79241962	OID40909	C6orf118	-6.20957	8.46777e-10	0.00133402	-0.959517	0.154522	-0.212792	0.0452803	trans
rs149404458	OID42612	IL20RA	-6.20947	8.47299e-10	0.00133477	-1.30711	0.210503	-0.212788	0.0452789	trans
rs183206342	OID40122	CNKSR1	-6.20945	8.47393e-10	0.00133477	-0.867826	0.139759	-0.212788	0.0452786	trans
rs567176885	OID40122	CNKSR1	-6.20945	8.47393e-10	0.00133477	-0.867826	0.139759	-0.212788	0.0452786	trans
rs112181034	OID40122	CNKSR1	-6.20945	8.47393e-10	0.00133477	-0.867826	0.139759	-0.212788	0.0452786	trans
rs61759891	OID40122	CNKSR1	-6.20945	8.47393e-10	0.00133477	-0.867826	0.139759	-0.212788	0.0452786	trans
rs11927405	OID44083	PDCD1LG2	6.20935	8.47915e-10	0.0013355	0.125156	0.0201561	0.212784	0.0452772	trans
rs12493830	OID44083	PDCD1LG2	6.20935	8.47915e-10	0.0013355	0.125156	0.0201561	0.212784	0.0452772	trans
rs57331985	OID41435	LYG2	-6.20933	8.48053e-10	0.00133567	-0.76644	0.123434	-0.212784	0.0452768	trans
rs374470662	OID42516	GIMAP8	-6.20927	8.48345e-10	0.00133586	-1.00779	0.162305	-0.212782	0.045276	trans
rs374379644	OID42516	GIMAP8	-6.20927	8.48345e-10	0.00133586	-1.00779	0.162305	-0.212782	0.045276	trans
rs375230077	OID42516	GIMAP8	-6.20927	8.48345e-10	0.00133586	-1.00779	0.162305	-0.212782	0.045276	trans
rs372310893	OID42516	GIMAP8	-6.20927	8.48345e-10	0.00133586	-1.00779	0.162305	-0.212782	0.045276	trans
rs376335242	OID42516	GIMAP8	-6.20927	8.48345e-10	0.00133586	-1.00779	0.162305	-0.212782	0.045276	trans
rs372068871	OID42516	GIMAP8	-6.20927	8.48345e-10	0.00133586	-1.00779	0.162305	-0.212782	0.045276	trans
rs10755646	OID43429	BTN3A2	-6.20925	8.48436e-10	0.00133593	-0.18111	0.0291677	-0.212781	0.0452758	trans
rs546707427	OID40200	EP400	6.20925	8.48443e-10	0.00133593	1.85615	0.298933	0.212781	0.0452758	trans
rs149204343	OID43999	MUC16	6.20924	8.485e-10	0.00133597	0.496285	0.0799269	0.212781	0.0452756	trans
rs2778034	OID43885	KAZALD1	6.20924	8.48525e-10	0.00133597	0.27244	0.0438765	0.212781	0.0452755	trans
rs60349981	OID42849	NQO1	6.20916	8.48905e-10	0.00133634	1.18531	0.190897	0.212778	0.0452745	trans
rs117793566	OID42849	NQO1	6.20916	8.48905e-10	0.00133634	1.18531	0.190897	0.212778	0.0452745	trans
rs76751496	OID42849	NQO1	6.20916	8.48905e-10	0.00133634	1.18531	0.190897	0.212778	0.0452745	trans
rs116814132	OID42849	NQO1	6.20916	8.48905e-10	0.00133634	1.18531	0.190897	0.212778	0.0452745	trans
rs56183931	OID42849	NQO1	6.20916	8.48905e-10	0.00133634	1.18531	0.190897	0.212778	0.0452745	trans
rs117628784	OID43837	IGF1R	-6.20909	8.49294e-10	0.00133691	-0.466908	0.0751975	-0.212776	0.0452735	trans
rs11132382	OID43903	KRT18	6.20895	8.49976e-10	0.00133782	0.473613	0.0762791	0.212771	0.0452716	trans
rs10852765	OID45127	FGFBP2	6.20895	8.49989e-10	0.00133782	0.179322	0.0288812	0.212771	0.0452716	trans
rs4147313	OID45127	FGFBP2	6.20895	8.49989e-10	0.00133782	0.179322	0.0288812	0.212771	0.0452716	trans
rs4147314	OID45127	FGFBP2	6.20895	8.49989e-10	0.00133782	0.179322	0.0288812	0.212771	0.0452716	trans
rs145477003	OID42301	CLNS1A	6.20887	8.50434e-10	0.00133848	1.42977	0.230279	0.212768	0.0452704	trans
rs79833817	OID44499	CCL21	-6.20878	8.50866e-10	0.0013391	-1.02532	0.16514	-0.212766	0.0452692	trans
rs567445130	OID43776	GPHA2	-6.20877	8.50946e-10	0.0013391	-0.631101	0.101647	-0.212765	0.045269	trans
rs190100644	OID43776	GPHA2	-6.20877	8.50946e-10	0.0013391	-0.631101	0.101647	-0.212765	0.045269	trans
rs141181055	OID43776	GPHA2	-6.20877	8.50946e-10	0.0013391	-0.631101	0.101647	-0.212765	0.045269	trans
rs8066384	OID40334	KIAA0232	-6.2087	8.51313e-10	0.00133964	-0.425777	0.0685776	-0.212763	0.045268	trans
rs117446938	OID43156	TAGLN3	-6.20857	8.51974e-10	0.00134059	-1.92698	0.310374	-0.212759	0.0452663	trans
rs79216833	OID43156	TAGLN3	-6.20857	8.51974e-10	0.00134059	-1.92698	0.310374	-0.212759	0.0452663	trans
rs3026932	OID44320	TGFB2	-6.20852	8.52241e-10	0.00134094	-0.570362	0.0918677	-0.212757	0.0452655	trans
rs28479961	OID44632	EPHA4	-6.20851	8.52255e-10	0.00134094	-0.162161	0.0261192	-0.212757	0.0452655	trans
rs13106826	OID44827	OMD	6.20848	8.52437e-10	0.00134118	0.282838	0.0455567	0.212756	0.045265	trans
rs9273410	OID43963	MCEMP1	6.20847	8.52468e-10	0.00134119	0.677697	0.109157	0.212756	0.0452649	trans
rs139066581	OID41677	PTPN2	-6.20829	8.53419e-10	0.00134264	-1.43335	0.230877	-0.21275	0.0452624	trans
rs187599414	OID41197	FAM90A10	-6.20823	8.53736e-10	0.00134296	-2.32057	0.37379	-0.212748	0.0452615	trans
rs149412903	OID42062	ZNF35	-6.20822	8.53768e-10	0.00134296	-0.671205	0.108116	-0.212747	0.0452614	trans
rs564387908	OID42062	ZNF35	-6.20822	8.53768e-10	0.00134296	-0.671205	0.108116	-0.212747	0.0452614	trans
rs182737110	OID42062	ZNF35	-6.20822	8.53768e-10	0.00134296	-0.671205	0.108116	-0.212747	0.0452614	trans
rs548569283	OID42062	ZNF35	-6.20822	8.53768e-10	0.00134296	-0.671205	0.108116	-0.212747	0.0452614	trans
rs28751341	OID44497	CCL19	-6.20821	8.53817e-10	0.00134299	-0.3818	0.0614992	-0.212747	0.0452613	trans
rs11244049	OID45108	DNASE1	-6.20817	8.5403e-10	0.00134328	-0.263795	0.0424916	-0.212746	0.0452607	trans
rs1801020	OID45154	IGFBP7	6.20814	8.54181e-10	0.00134348	0.171862	0.0276833	0.212745	0.0452603	trans
rs418821	OID44729	KLK1	-6.2081	8.54379e-10	0.00134374	-0.516729	0.0832347	-0.212743	0.0452598	trans
rs189102718	OID43628	DNPEP	6.20791	8.55405e-10	0.00134531	1.39586	0.224852	0.212737	0.045257	trans
rs142280000	OID40380	LY6K	6.20789	8.55483e-10	0.00134539	2.08469	0.335813	0.212737	0.0452568	trans
rs117296211	OID41149	EHD2	6.20785	8.55677e-10	0.00134565	0.959434	0.154552	0.212735	0.0452563	trans
rs140805434	OID40666	TMX2	-6.20781	8.55901e-10	0.00134591	-0.721615	0.116243	-0.212734	0.0452557	trans
rs556811605	OID40666	TMX2	-6.20781	8.55901e-10	0.00134591	-0.721615	0.116243	-0.212734	0.0452557	trans
rs4253332	OID44194	RSPO1	6.20775	8.56236e-10	0.00134639	0.410975	0.0662035	0.212732	0.0452548	trans
rs149988000	OID42983	RAD51	-6.20757	8.57145e-10	0.00134778	-0.84798	0.136604	-0.212726	0.0452524	trans
rs11576015	OID44927	SFTPD	-6.20755	8.57277e-10	0.00134794	-0.514733	0.0829205	-0.212725	0.045252	trans
rs7044125	OID45116	ENG	-6.20718	8.5916e-10	0.00135085	-0.116185	0.0187178	-0.212713	0.045247	trans
rs9278292	OID43429	BTN3A2	6.20705	8.59881e-10	0.00135158	0.165037	0.0265887	0.212709	0.0452451	trans
rs1737083	OID43429	BTN3A2	6.20705	8.59881e-10	0.00135158	0.165037	0.0265887	0.212709	0.0452451	trans
rs1633080	OID43429	BTN3A2	6.20705	8.59881e-10	0.00135158	0.165037	0.0265887	0.212709	0.0452451	trans
rs909729	OID43429	BTN3A2	6.20705	8.59881e-10	0.00135158	0.165037	0.0265887	0.212709	0.0452451	trans
rs1610733	OID43429	BTN3A2	6.20705	8.59881e-10	0.00135158	0.165037	0.0265887	0.212709	0.0452451	trans
rs1610734	OID43429	BTN3A2	6.20705	8.59881e-10	0.00135158	0.165037	0.0265887	0.212709	0.0452451	trans
rs1610736	OID43429	BTN3A2	6.20705	8.59881e-10	0.00135158	0.165037	0.0265887	0.212709	0.0452451	trans
rs1610622	OID43429	BTN3A2	6.20705	8.59881e-10	0.00135158	0.165037	0.0265887	0.212709	0.0452451	trans
rs909728	OID43429	BTN3A2	6.20705	8.59881e-10	0.00135158	0.165037	0.0265887	0.212709	0.0452451	trans
rs4253281	OID45415	SSC5D	6.207	8.60119e-10	0.00135191	0.309698	0.049895	0.212707	0.0452444	trans
rs143783635	OID43758	GKN1	-6.20697	8.60292e-10	0.00135214	-0.429859	0.0692542	-0.212706	0.045244	trans
rs3128987	OID43429	BTN3A2	6.20683	8.61029e-10	0.00135325	0.209607	0.0337704	0.212702	0.045242	trans
rs9268503	OID44497	CCL19	-6.20674	8.61483e-10	0.00135392	-0.376501	0.06066	-0.212699	0.0452408	trans
rs1359978824	OID43678	ENTPD6	-6.20663	8.62041e-10	0.00135421	-0.182005	0.0293243	-0.212695	0.0452393	trans
rs146539822	OID43057	SCN3A	6.20661	8.62143e-10	0.00135421	1.39091	0.224102	0.212695	0.0452391	trans
rs34072213	OID41240	GCAT	-6.20661	8.62184e-10	0.00135421	-0.541912	0.0873121	-0.212694	0.0452389	trans
rs2464140	OID41240	GCAT	-6.20661	8.62184e-10	0.00135421	-0.541912	0.0873121	-0.212694	0.0452389	trans
rs1157332	OID41240	GCAT	-6.20661	8.62184e-10	0.00135421	-0.541912	0.0873121	-0.212694	0.0452389	trans
rs2470691	OID41240	GCAT	-6.20661	8.62184e-10	0.00135421	-0.541912	0.0873121	-0.212694	0.0452389	trans
rs199624797	OID41240	GCAT	-6.20661	8.62184e-10	0.00135421	-0.541912	0.0873121	-0.212694	0.0452389	trans
rs202050315	OID41240	GCAT	-6.20661	8.62184e-10	0.00135421	-0.541912	0.0873121	-0.212694	0.0452389	trans
rs1481526	OID41240	GCAT	-6.20661	8.62184e-10	0.00135421	-0.541912	0.0873121	-0.212694	0.0452389	trans
rs1531732	OID41240	GCAT	-6.20661	8.62184e-10	0.00135421	-0.541912	0.0873121	-0.212694	0.0452389	trans
rs1531731	OID41240	GCAT	-6.20661	8.62184e-10	0.00135421	-0.541912	0.0873121	-0.212694	0.0452389	trans
rs900057	OID41240	GCAT	-6.20661	8.62184e-10	0.00135421	-0.541912	0.0873121	-0.212694	0.0452389	trans
rs2700627	OID41240	GCAT	-6.20661	8.62184e-10	0.00135421	-0.541912	0.0873121	-0.212694	0.0452389	trans
rs2700626	OID41240	GCAT	-6.20661	8.62184e-10	0.00135421	-0.541912	0.0873121	-0.212694	0.0452389	trans
chr3_99364776_TCC_CCC	OID41240	GCAT	-6.20661	8.62184e-10	0.00135421	-0.541912	0.0873121	-0.212694	0.0452389	trans
rs2929443	OID41240	GCAT	-6.20661	8.62184e-10	0.00135421	-0.541912	0.0873121	-0.212694	0.0452389	trans
rs2700668	OID41240	GCAT	-6.20661	8.62184e-10	0.00135421	-0.541912	0.0873121	-0.212694	0.0452389	trans
rs2623374	OID41240	GCAT	-6.20661	8.62184e-10	0.00135421	-0.541912	0.0873121	-0.212694	0.0452389	trans
rs1468905	OID43798	HEPACAM2	6.20653	8.62565e-10	0.00135476	0.235131	0.0378844	0.212692	0.0452379	trans
rs142579258	OID45212	PDGFA	6.2065	8.62753e-10	0.00135501	0.5638	0.0908402	0.212691	0.0452374	trans
rs9282076	OID44497	CCL19	-6.20645	8.62994e-10	0.00135528	-0.389102	0.0626931	-0.212689	0.0452368	trans
rs75589364	OID41065	CTNNBL1	6.20645	8.63016e-10	0.00135528	0.859171	0.138432	0.212689	0.0452367	trans
rs75086869	OID41065	CTNNBL1	6.20645	8.63016e-10	0.00135528	0.859171	0.138432	0.212689	0.0452367	trans
rs75908407	OID45333	CFHR5	6.20644	8.63042e-10	0.00135528	0.307947	0.0496173	0.212689	0.0452367	trans
rs144787970	OID41530	NCOA7	6.20642	8.63175e-10	0.00135545	2.0659	0.332865	0.212688	0.0452363	trans
rs764744676	OID43690	ERP44	-6.20629	8.63836e-10	0.00135644	-0.318923	0.051387	-0.212684	0.0452346	trans
rs187851972	OID41729	RLN3	-6.20616	8.64523e-10	0.00135743	-1.21639	0.195997	-0.21268	0.0452327	trans
rs116204083	OID41729	RLN3	-6.20616	8.64523e-10	0.00135743	-1.21639	0.195997	-0.21268	0.0452327	trans
rs148163011	OID41675	PTPN11	6.2061	8.64861e-10	0.00135791	0.849213	0.136835	0.212678	0.0452318	trans
rs73109157	OID42019	WDHD1	6.20608	8.6494e-10	0.00135799	2.43921	0.393036	0.212677	0.0452316	trans
rs75030890	OID40909	C6orf118	-6.206	8.65372e-10	0.00135862	-0.996548	0.160578	-0.212675	0.0452305	trans
rs139401321	OID43988	MRPL28	-6.20597	8.65539e-10	0.00135884	-0.71198	0.114725	-0.212674	0.04523	trans
rs646327	OID44629	EPCAM	6.20595	8.65638e-10	0.00135895	0.325163	0.0523953	0.212673	0.0452298	trans
rs17562869	OID42059	ZNF217	-6.20593	8.65743e-10	0.00135907	-1.33428	0.215001	-0.212672	0.0452295	trans
rs34109735	OID44632	EPHA4	6.20583	8.66258e-10	0.00135983	0.149645	0.0241137	0.212669	0.0452281	trans
rs76875327	OID42990	RAP1GDS1	-6.20577	8.66593e-10	0.00136028	-1.30775	0.210731	-0.212667	0.0452273	trans
rs17876032	OID44956	SPON1	6.20576	8.66602e-10	0.00136028	0.16794	0.0270619	0.212667	0.0452272	trans
rs2287921	OID45416	TCN1	-6.20564	8.6724e-10	0.00136119	-0.116208	0.0187262	-0.212663	0.0452255	trans
rs8112983	OID45416	TCN1	-6.20564	8.6724e-10	0.00136119	-0.116208	0.0187262	-0.212663	0.0452255	trans
rs77539647	OID41257	GPATCH11	-6.20554	8.67806e-10	0.00136203	-1.09681	0.176747	-0.212659	0.045224	trans
rs76957035	OID42244	CD3G	-6.20542	8.68432e-10	0.00136265	-1.12124	0.180687	-0.212656	0.0452224	trans
rs78241148	OID42244	CD3G	-6.20542	8.68432e-10	0.00136265	-1.12124	0.180687	-0.212656	0.0452224	trans
rs78289332	OID42244	CD3G	-6.20542	8.68432e-10	0.00136265	-1.12124	0.180687	-0.212656	0.0452224	trans
rs74831153	OID42244	CD3G	-6.20542	8.68432e-10	0.00136265	-1.12124	0.180687	-0.212656	0.0452224	trans
rs6914990	OID42244	CD3G	-6.20542	8.68432e-10	0.00136265	-1.12124	0.180687	-0.212656	0.0452224	trans
rs201253242	OID42244	CD3G	-6.20542	8.68432e-10	0.00136265	-1.12124	0.180687	-0.212656	0.0452224	trans
rs76271952	OID42244	CD3G	-6.20542	8.68432e-10	0.00136265	-1.12124	0.180687	-0.212656	0.0452224	trans
rs60919894	OID42244	CD3G	-6.20542	8.68432e-10	0.00136265	-1.12124	0.180687	-0.212656	0.0452224	trans
rs34970894	OID44868	PRELP	6.20528	8.69172e-10	0.00136363	0.294108	0.0473964	0.212651	0.0452204	trans
rs4862669	OID44868	PRELP	6.20528	8.69172e-10	0.00136363	0.294108	0.0473964	0.212651	0.0452204	trans
rs2048	OID44868	PRELP	6.20528	8.69172e-10	0.00136363	0.294108	0.0473964	0.212651	0.0452204	trans
rs1912826	OID44868	PRELP	6.20528	8.69172e-10	0.00136363	0.294108	0.0473964	0.212651	0.0452204	trans
rs9275316	OID43804	HLA-A	6.20518	8.69681e-10	0.00136416	0.233425	0.0376177	0.212648	0.0452191	trans
rs9275320	OID43804	HLA-A	6.20518	8.69681e-10	0.00136416	0.233425	0.0376177	0.212648	0.0452191	trans
rs9275322	OID43804	HLA-A	6.20518	8.69681e-10	0.00136416	0.233425	0.0376177	0.212648	0.0452191	trans
rs9275323	OID43804	HLA-A	6.20518	8.69681e-10	0.00136416	0.233425	0.0376177	0.212648	0.0452191	trans
rs9275329	OID43804	HLA-A	6.20518	8.69681e-10	0.00136416	0.233425	0.0376177	0.212648	0.0452191	trans
rs9275332	OID43804	HLA-A	6.20518	8.69681e-10	0.00136416	0.233425	0.0376177	0.212648	0.0452191	trans
rs114424030	OID42413	ENTPD2	6.20489	8.71193e-10	0.00136648	0.934749	0.150647	0.212638	0.0452151	trans
rs11568849	OID43144	STXBP3	6.20456	8.72971e-10	0.00136923	0.85138	0.137218	0.212627	0.0452104	trans
rs146487395	OID43984	MPI	-6.20449	8.73344e-10	0.00136977	-0.754363	0.121583	-0.212625	0.0452095	trans
rs2304595	OID43332	ADAMTS15	6.20441	8.73743e-10	0.00137012	0.282924	0.0456004	0.212623	0.0452084	trans
chr4_186251199_C_CT	OID43332	ADAMTS15	6.20441	8.73743e-10	0.00137012	0.282924	0.0456004	0.212623	0.0452084	trans
rs4253304	OID43332	ADAMTS15	6.20441	8.73743e-10	0.00137012	0.282924	0.0456004	0.212623	0.0452084	trans
rs2292423	OID43332	ADAMTS15	6.20441	8.73743e-10	0.00137012	0.282924	0.0456004	0.212623	0.0452084	trans
rs3775303	OID43332	ADAMTS15	6.20441	8.73743e-10	0.00137012	0.282924	0.0456004	0.212623	0.0452084	trans
rs4241822	OID43332	ADAMTS15	6.20441	8.73743e-10	0.00137012	0.282924	0.0456004	0.212623	0.0452084	trans
rs16836859	OID41195	FAM72A	-6.20418	8.7497e-10	0.0013719	-0.602736	0.09715	-0.212615	0.0452052	trans
rs75021201	OID41195	FAM72A	-6.20418	8.7497e-10	0.0013719	-0.602736	0.09715	-0.212615	0.0452052	trans
rs60087268	OID41195	FAM72A	-6.20418	8.7497e-10	0.0013719	-0.602736	0.09715	-0.212615	0.0452052	trans
rs756010715	OID40457	NFATC4	-6.20386	8.76651e-10	0.00137449	-1.36642	0.220253	-0.212605	0.0452008	trans
rs11793170	OID45146	ICAM2	6.20366	8.77731e-10	0.00137614	0.113818	0.0183469	0.212598	0.045198	trans
chr22_26998103_TCAAACAAACAAACAAACAAACAAA_TCAAACAAACAAA	OID43952	MAG	-6.20355	8.78322e-10	0.00137702	-0.204312	0.0329347	-0.212595	0.0451964	trans
rs200666232	OID41694	RADIL	-6.20351	8.78524e-10	0.00137729	-0.825498	0.133069	-0.212593	0.0451959	trans
rs17876031	OID44056	OGFR	6.20345	8.78861e-10	0.00137777	0.643522	0.103736	0.212591	0.045195	trans
rs114152961	OID45410	SELP	-6.20338	8.79224e-10	0.00137813	-0.729607	0.117614	-0.212589	0.0451941	trans
rs72622062	OID42136	ARHGAP5	6.20335	8.79383e-10	0.00137813	0.646535	0.104224	0.212588	0.0451937	trans
rs61997563	OID42136	ARHGAP5	6.20335	8.79383e-10	0.00137813	0.646535	0.104224	0.212588	0.0451937	trans
rs4043727	OID42136	ARHGAP5	6.20335	8.79383e-10	0.00137813	0.646535	0.104224	0.212588	0.0451937	trans
rs34470533	OID42136	ARHGAP5	6.20335	8.79383e-10	0.00137813	0.646535	0.104224	0.212588	0.0451937	trans
rs11628292	OID42136	ARHGAP5	6.20335	8.79383e-10	0.00137813	0.646535	0.104224	0.212588	0.0451937	trans
rs115933609	OID42136	ARHGAP5	6.20335	8.79383e-10	0.00137813	0.646535	0.104224	0.212588	0.0451937	trans
rs35046566	OID42136	ARHGAP5	6.20335	8.79383e-10	0.00137813	0.646535	0.104224	0.212588	0.0451937	trans
rs17114204	OID42136	ARHGAP5	6.20335	8.79383e-10	0.00137813	0.646535	0.104224	0.212588	0.0451937	trans
rs77232707	OID42136	ARHGAP5	6.20335	8.79383e-10	0.00137813	0.646535	0.104224	0.212588	0.0451937	trans
rs11809200	OID43503	CDAN1	-6.20321	8.80135e-10	0.00137836	-0.757433	0.122103	-0.212583	0.0451917	trans
rs11807727	OID43503	CDAN1	-6.20321	8.80135e-10	0.00137836	-0.757433	0.122103	-0.212583	0.0451917	trans
rs11808097	OID43503	CDAN1	-6.20321	8.80135e-10	0.00137836	-0.757433	0.122103	-0.212583	0.0451917	trans
rs75180550	OID43503	CDAN1	-6.20321	8.80135e-10	0.00137836	-0.757433	0.122103	-0.212583	0.0451917	trans
rs6701937	OID43503	CDAN1	-6.20321	8.80135e-10	0.00137836	-0.757433	0.122103	-0.212583	0.0451917	trans
rs77896251	OID43503	CDAN1	-6.20321	8.80135e-10	0.00137836	-0.757433	0.122103	-0.212583	0.0451917	trans
rs6428022	OID43503	CDAN1	-6.20321	8.80135e-10	0.00137836	-0.757433	0.122103	-0.212583	0.0451917	trans
rs78904039	OID43503	CDAN1	-6.20321	8.80135e-10	0.00137836	-0.757433	0.122103	-0.212583	0.0451917	trans
rs77777431	OID43503	CDAN1	-6.20321	8.80135e-10	0.00137836	-0.757433	0.122103	-0.212583	0.0451917	trans
rs7524327	OID43503	CDAN1	-6.20321	8.80135e-10	0.00137836	-0.757433	0.122103	-0.212583	0.0451917	trans
rs78848761	OID43503	CDAN1	-6.20321	8.80135e-10	0.00137836	-0.757433	0.122103	-0.212583	0.0451917	trans
rs79807943	OID43503	CDAN1	-6.20321	8.80135e-10	0.00137836	-0.757433	0.122103	-0.212583	0.0451917	trans
rs79145854	OID43503	CDAN1	-6.20321	8.80135e-10	0.00137836	-0.757433	0.122103	-0.212583	0.0451917	trans
rs141563520	OID43503	CDAN1	-6.20321	8.80135e-10	0.00137836	-0.757433	0.122103	-0.212583	0.0451917	trans
rs151172223	OID43503	CDAN1	-6.20321	8.80135e-10	0.00137836	-0.757433	0.122103	-0.212583	0.0451917	trans
rs77041745	OID43503	CDAN1	-6.20321	8.80135e-10	0.00137836	-0.757433	0.122103	-0.212583	0.0451917	trans
rs76534438	OID43503	CDAN1	-6.20321	8.80135e-10	0.00137836	-0.757433	0.122103	-0.212583	0.0451917	trans
rs12476132	OID41280	HBG2	6.20321	8.80141e-10	0.00137836	0.525812	0.0847644	0.212583	0.0451917	trans
rs12991515	OID41280	HBG2	6.20321	8.80141e-10	0.00137836	0.525812	0.0847644	0.212583	0.0451917	trans
rs12997266	OID41280	HBG2	6.20321	8.80141e-10	0.00137836	0.525812	0.0847644	0.212583	0.0451917	trans
rs67482615	OID41280	HBG2	6.20321	8.80141e-10	0.00137836	0.525812	0.0847644	0.212583	0.0451917	trans
rs139210224	OID42091	ADCYAP1R1	-6.20318	8.80306e-10	0.00137848	-0.956895	0.154259	-0.212582	0.0451913	trans
rs183918261	OID42091	ADCYAP1R1	-6.20318	8.80306e-10	0.00137848	-0.956895	0.154259	-0.212582	0.0451913	trans
rs192413282	OID42091	ADCYAP1R1	-6.20318	8.80306e-10	0.00137848	-0.956895	0.154259	-0.212582	0.0451913	trans
rs6927461	OID43804	HLA-A	6.20317	8.80341e-10	0.00137849	0.22198	0.0357849	0.212582	0.0451912	trans
rs151206291	OID41131	DUSP19	6.20309	8.80808e-10	0.00137909	0.984291	0.158678	0.212579	0.04519	trans
rs143653185	OID45502	VTN	6.20308	8.80844e-10	0.00137909	0.939632	0.151478	0.212579	0.0451899	trans
rs140629051	OID45502	VTN	6.20308	8.80844e-10	0.00137909	0.939632	0.151478	0.212579	0.0451899	trans
rs114467818	OID45502	VTN	6.20308	8.80844e-10	0.00137909	0.939632	0.151478	0.212579	0.0451899	trans
rs9265912	OID43429	BTN3A2	-6.20306	8.80957e-10	0.00137922	-0.185322	0.029876	-0.212578	0.0451896	trans
rs535015446	OID45251	SELE	6.20304	8.81054e-10	0.00137933	0.420078	0.0677213	0.212578	0.0451893	trans
rs2255569	OID43335	ADGRB3	6.20297	8.81423e-10	0.00137986	0.626242	0.100958	0.212576	0.0451884	trans
rs9273542	OID43429	BTN3A2	6.20286	8.8199e-10	0.00138068	0.191795	0.0309204	0.212572	0.0451869	trans
rs188220317	OID41193	FAM227B	-6.20286	8.82038e-10	0.00138068	-1.05113	0.169459	-0.212572	0.0451868	trans
rs183417562	OID41193	FAM227B	-6.20286	8.82038e-10	0.00138068	-1.05113	0.169459	-0.212572	0.0451868	trans
rs117685974	OID41404	LARP1B	6.20277	8.82496e-10	0.00138135	1.20858	0.194845	0.212569	0.0451856	trans
rs116422435	OID45333	CFHR5	6.20259	8.83439e-10	0.00138278	0.271255	0.0437326	0.212563	0.0451831	trans
rs114340769	OID45358	FCGR2A	6.20258	8.83525e-10	0.00138287	0.835823	0.134754	0.212563	0.0451829	trans
rs4253282	OID43903	KRT18	6.20245	8.8422e-10	0.00138378	0.474245	0.0764609	0.212558	0.0451811	trans
rs1973612	OID43903	KRT18	6.20245	8.8422e-10	0.00138378	0.474245	0.0764609	0.212558	0.0451811	trans
rs4253311	OID43903	KRT18	6.20245	8.8422e-10	0.00138378	0.474245	0.0764609	0.212558	0.0451811	trans
rs4253328	OID43903	KRT18	6.20245	8.8422e-10	0.00138378	0.474245	0.0764609	0.212558	0.0451811	trans
rs180906921	OID44499	CCL21	-6.20239	8.84533e-10	0.00138422	-1.02588	0.165401	-0.212557	0.0451803	trans
rs2545801	OID45154	IGFBP7	6.20226	8.85212e-10	0.00138524	0.172358	0.0277896	0.212552	0.0451785	trans
rs115346130	OID42007	VAMP4	-6.20207	8.8627e-10	0.00138684	-0.903373	0.145657	-0.212546	0.0451758	trans
rs140293865	OID42850	NRN1	-6.20203	8.86485e-10	0.00138714	-0.889826	0.143473	-0.212545	0.0451752	trans
rs78697835	OID40365	LIMCH1	-6.202	8.86646e-10	0.00138734	-3.01353	0.485897	-0.212544	0.0451748	trans
rs9916171	OID40334	KIAA0232	-6.20181	8.87652e-10	0.00138887	-0.420411	0.0677884	-0.212538	0.0451722	trans
rs28559870	OID43804	HLA-A	6.20166	8.88458e-10	0.00139008	0.227992	0.036763	0.212533	0.0451701	trans
rs184232923	OID45334	CGB3_CGB5_CGB8	-6.20142	8.89743e-10	0.00139205	-0.796582	0.128452	-0.212525	0.0451668	trans
rs149902074	OID41648	POU2F3	6.20134	8.90204e-10	0.00139272	0.988142	0.159343	0.212522	0.0451656	trans
rs78751103	OID40824	ARL4C	-6.20126	8.90613e-10	0.00139322	-0.457425	0.0737632	-0.21252	0.0451646	trans
rs78331486	OID40824	ARL4C	-6.20126	8.90613e-10	0.00139322	-0.457425	0.0737632	-0.21252	0.0451646	trans
rs80284330	OID40824	ARL4C	-6.20126	8.90613e-10	0.00139322	-0.457425	0.0737632	-0.21252	0.0451646	trans
rs3117130	OID43804	HLA-A	-6.20109	8.91538e-10	0.00139462	-0.236698	0.0381704	-0.212514	0.0451622	trans
rs7864287	OID45064	CDH5	-6.20107	8.91645e-10	0.00139475	-0.122357	0.0197317	-0.212513	0.0451619	trans
rs17876032	OID42659	KIAA1143	6.20095	8.92278e-10	0.00139569	0.331895	0.0535232	0.21251	0.0451603	trans
rs201606836	OID41885	STK26	6.20095	8.92305e-10	0.00139569	2.07678	0.334913	0.212509	0.0451602	trans
rs9271383	OID44497	CCL19	6.20093	8.92413e-10	0.00139581	0.428097	0.0690375	0.212509	0.04516	trans
rs1010650584	OID42140	ARID4B	-6.20088	8.92691e-10	0.0013962	-0.757551	0.122168	-0.212507	0.0451592	trans
rs6928350	OID43804	HLA-A	-6.20078	8.93238e-10	0.00139696	-0.343426	0.0553844	-0.212504	0.0451578	trans
rs6915809	OID43804	HLA-A	-6.20078	8.93238e-10	0.00139696	-0.343426	0.0553844	-0.212504	0.0451578	trans
rs1298331864	OID40485	PARD6A	-6.20075	8.93389e-10	0.00139715	-1.45203	0.234169	-0.212503	0.0451575	trans
rs56343119	OID45116	ENG	6.20069	8.93686e-10	0.00139747	0.134872	0.0217512	0.212501	0.0451567	trans
rs3758348	OID45116	ENG	6.20069	8.93686e-10	0.00139747	0.134872	0.0217512	0.212501	0.0451567	trans
rs17474001	OID45116	ENG	6.20069	8.93686e-10	0.00139747	0.134872	0.0217512	0.212501	0.0451567	trans
rs137970256	OID40579	RPL5	-6.20066	8.93871e-10	0.00139772	-0.666835	0.107543	-0.2125	0.0451562	trans
rs529309	OID45278	TIE1	-6.20016	8.96606e-10	0.00140195	-0.108801	0.0175481	-0.212483	0.0451492	trans
rs76007727	OID44432	A1CF	-6.20008	8.97015e-10	0.00140226	-0.696136	0.112279	-0.212481	0.0451482	trans
rs76073228	OID44432	A1CF	-6.20008	8.97015e-10	0.00140226	-0.696136	0.112279	-0.212481	0.0451482	trans
rs79544150	OID44432	A1CF	-6.20008	8.97015e-10	0.00140226	-0.696136	0.112279	-0.212481	0.0451482	trans
rs138496887	OID44432	A1CF	-6.20008	8.97015e-10	0.00140226	-0.696136	0.112279	-0.212481	0.0451482	trans
rs117307065	OID44432	A1CF	-6.20008	8.97015e-10	0.00140226	-0.696136	0.112279	-0.212481	0.0451482	trans
rs1551542	OID44432	A1CF	-6.20008	8.97015e-10	0.00140226	-0.696136	0.112279	-0.212481	0.0451482	trans
rs1554768	OID44432	A1CF	-6.20008	8.97015e-10	0.00140226	-0.696136	0.112279	-0.212481	0.0451482	trans
rs9411367	OID45160	IL7R	-6.19992	8.97877e-10	0.00140356	-0.236001	0.0380652	-0.212476	0.045146	trans
rs8176713	OID45251	SELE	-6.19988	8.98118e-10	0.0014037	-0.221987	0.035805	-0.212474	0.0451453	trans
chr9_133258192_A_AG	OID45251	SELE	-6.19988	8.98118e-10	0.0014037	-0.221987	0.035805	-0.212474	0.0451453	trans
rs641959	OID45251	SELE	-6.19988	8.98118e-10	0.0014037	-0.221987	0.035805	-0.212474	0.0451453	trans
rs641943	OID45251	SELE	-6.19988	8.98118e-10	0.0014037	-0.221987	0.035805	-0.212474	0.0451453	trans
rs514708	OID45251	SELE	-6.19988	8.98118e-10	0.0014037	-0.221987	0.035805	-0.212474	0.0451453	trans
rs17492826	OID41766	SAMD8	-6.19971	8.99057e-10	0.00140505	-1.00553	0.162191	-0.212469	0.045143	trans
rs73162454	OID41766	SAMD8	-6.19971	8.99057e-10	0.00140505	-1.00553	0.162191	-0.212469	0.045143	trans
rs116843628	OID42091	ADCYAP1R1	-6.1997	8.9907e-10	0.00140505	-0.836264	0.134888	-0.212469	0.0451429	trans
rs189719130	OID40340	KIF13A	-6.19959	8.99668e-10	0.00140589	-1.2862	0.207465	-0.212465	0.0451414	trans
rs147899855	OID40340	KIF13A	-6.19959	8.99668e-10	0.00140589	-1.2862	0.207465	-0.212465	0.0451414	trans
rs12727188	OID44498	CCL2	-6.19951	9.00127e-10	0.00140656	-0.228303	0.036826	-0.212462	0.0451402	trans
rs73415213	OID43804	HLA-A	-6.19936	9.00946e-10	0.00140765	-0.344236	0.0555277	-0.212457	0.0451381	trans
rs73415216	OID43804	HLA-A	-6.19936	9.00946e-10	0.00140765	-0.344236	0.0555277	-0.212457	0.0451381	trans
rs61146968	OID43804	HLA-A	-6.19936	9.00946e-10	0.00140765	-0.344236	0.0555277	-0.212457	0.0451381	trans
rs73737975	OID43804	HLA-A	-6.19936	9.00946e-10	0.00140765	-0.344236	0.0555277	-0.212457	0.0451381	trans
rs184297971	OID41620	PLCD4	-6.19919	9.01887e-10	0.00140908	-1.75666	0.28337	-0.212452	0.0451358	trans
chr16_74491696_C_T	OID43121	SPATA18	-6.19917	9.01977e-10	0.00140917	-1.28712	0.207628	-0.212451	0.0451355	trans
chr11_43930807_T_TCA	OID40586	SCEL	-6.19915	9.02117e-10	0.00140934	-0.483182	0.0779433	-0.21245	0.0451352	trans
rs191528149	OID43183	THAP10	-6.19913	9.02185e-10	0.0014094	-1.00669	0.162392	-0.21245	0.045135	trans
chr6_32452620_T_C	OID43451	CAPS	-6.19895	9.03191e-10	0.00141093	-0.590819	0.0953096	-0.212444	0.0451324	trans
rs112732484	OID43590	DAPP1	-6.19886	9.03679e-10	0.00141164	-1.03691	0.167275	-0.212441	0.0451312	trans
rs72663501	OID42914	PLCB1	6.19882	9.03902e-10	0.00141194	1.33604	0.215531	0.21244	0.0451306	trans
rs143702002	OID43569	CRYZL1	6.1988	9.03987e-10	0.00141198	1.07046	0.172688	0.212439	0.0451304	trans
rs543584585	OID43569	CRYZL1	6.1988	9.03987e-10	0.00141198	1.07046	0.172688	0.212439	0.0451304	trans
rs111520101	OID41036	CNGA3	-6.19856	9.05315e-10	0.00141396	-0.608736	0.098206	-0.212431	0.0451271	trans
rs77233493	OID41036	CNGA3	-6.19856	9.05315e-10	0.00141396	-0.608736	0.098206	-0.212431	0.0451271	trans
rs67734300	OID43429	BTN3A2	6.19846	9.05853e-10	0.00141476	0.181215	0.0292355	0.212428	0.0451257	trans
rs147147889	OID40378	LRRTM1	-6.19842	9.06075e-10	0.00141482	-0.943763	0.152259	-0.212427	0.0451251	trans
rs144850073	OID40378	LRRTM1	-6.19842	9.06075e-10	0.00141482	-0.943763	0.152259	-0.212427	0.0451251	trans
rs117582042	OID40378	LRRTM1	-6.19842	9.06075e-10	0.00141482	-0.943763	0.152259	-0.212427	0.0451251	trans
rs147420628	OID40378	LRRTM1	-6.19842	9.06075e-10	0.00141482	-0.943763	0.152259	-0.212427	0.0451251	trans
rs189539273	OID43166	TCEANC2	-6.19841	9.06133e-10	0.00141482	-0.587477	0.0947786	-0.212426	0.045125	trans
rs545162262	OID43166	TCEANC2	-6.19841	9.06133e-10	0.00141482	-0.587477	0.0947786	-0.212426	0.045125	trans
rs140315729	OID43166	TCEANC2	-6.19841	9.06133e-10	0.00141482	-0.587477	0.0947786	-0.212426	0.045125	trans
rs560833629	OID43166	TCEANC2	-6.19841	9.06133e-10	0.00141482	-0.587477	0.0947786	-0.212426	0.045125	trans
rs143222055	OID40980	CDKL3	-6.1984	9.06234e-10	0.00141493	-0.619038	0.0998707	-0.212426	0.0451247	trans
rs41307428	OID44632	EPHA4	-6.19834	9.06559e-10	0.00141539	-0.200286	0.0323129	-0.212424	0.0451239	trans
rs10901250	OID45160	IL7R	-6.19832	9.06625e-10	0.00141545	-0.249443	0.0402436	-0.212423	0.0451237	trans
rs189273586	OID43288	WSCD2	6.19829	9.06838e-10	0.00141573	1.80773	0.29165	0.212422	0.0451232	trans
rs184525745	OID43947	LY96	-6.19807	9.08026e-10	0.00141745	-0.710973	0.114709	-0.212415	0.0451202	trans
rs1341017807	OID44927	SFTPD	-6.19806	9.08058e-10	0.00141745	-0.488183	0.0787637	-0.212415	0.0451201	trans
rs1443415487	OID44927	SFTPD	-6.19806	9.08058e-10	0.00141745	-0.488183	0.0787637	-0.212415	0.0451201	trans
rs78968247	OID40116	CHST1	-6.19806	9.08094e-10	0.00141745	-1.06143	0.171253	-0.212415	0.04512	trans
rs12706852	OID42091	ADCYAP1R1	-6.19805	9.0815e-10	0.00141745	-0.87156	0.140618	-0.212414	0.0451199	trans
rs35900125	OID42091	ADCYAP1R1	-6.19805	9.0815e-10	0.00141745	-0.87156	0.140618	-0.212414	0.0451199	trans
rs144905912	OID42062	ZNF35	-6.19805	9.08152e-10	0.00141745	-0.597626	0.0964217	-0.212414	0.0451199	trans
rs904798472	OID41764	SAMD12	-6.19802	9.0828e-10	0.0014176	-1.14339	0.184477	-0.212414	0.0451196	trans
rs144938055	OID44672	GAS2L1	-6.19799	9.08462e-10	0.00141779	-0.528948	0.0853418	-0.212413	0.0451191	trans
rs4563964	OID44672	GAS2L1	-6.19799	9.08462e-10	0.00141779	-0.528948	0.0853418	-0.212413	0.0451191	trans
chr6_32627198_G_T	OID44497	CCL19	-6.19787	9.0912e-10	0.00141877	-0.390477	0.0630017	-0.212409	0.0451174	trans
rs77053463	OID40725	ZBTB44	6.19768	9.10169e-10	0.00142037	1.47285	0.237645	0.212402	0.0451148	trans
rs4253282	OID45415	SSC5D	6.19741	9.11642e-10	0.00142247	0.308806	0.0498281	0.212394	0.0451111	trans
rs1973612	OID45415	SSC5D	6.19741	9.11642e-10	0.00142247	0.308806	0.0498281	0.212394	0.0451111	trans
rs4253311	OID45415	SSC5D	6.19741	9.11642e-10	0.00142247	0.308806	0.0498281	0.212394	0.0451111	trans
rs4253328	OID45415	SSC5D	6.19741	9.11642e-10	0.00142247	0.308806	0.0498281	0.212394	0.0451111	trans
rs17365035	OID41494	MTCL1	-6.19738	9.11849e-10	0.00142275	-0.592313	0.0955747	-0.212392	0.0451106	trans
rs75119307	OID42491	GADD45B	-6.19733	9.1212e-10	0.00142312	-1.27332	0.205463	-0.212391	0.0451099	trans
rs577930344	OID43714	FHIP2A	-6.19731	9.12225e-10	0.00142324	-1.06253	0.17145	-0.21239	0.0451096	trans
rs930728597	OID44105	PMCH	-6.19711	9.13315e-10	0.0014249	-1.68014	0.271117	-0.212384	0.0451069	trans
rs141711906	OID42944	PRKD2	6.19705	9.13654e-10	0.00142538	1.38619	0.223686	0.212382	0.045106	trans
rs36029745	OID45251	SELE	6.19704	9.13724e-10	0.00142544	0.20114	0.0324574	0.212381	0.0451059	trans
rs143154259	OID41883	STK11IP	6.19683	9.14887e-10	0.00142716	1.24409	0.200762	0.212375	0.0451029	trans
rs138064370	OID41883	STK11IP	6.19683	9.14887e-10	0.00142716	1.24409	0.200762	0.212375	0.0451029	trans
rs74333284	OID41312	ICA1L	-6.19681	9.15002e-10	0.00142724	-0.645291	0.104133	-0.212374	0.0451027	trans
rs77759182	OID41312	ICA1L	-6.19681	9.15002e-10	0.00142724	-0.645291	0.104133	-0.212374	0.0451027	trans
rs531371060	OID43049	SAT2	-6.19676	9.15246e-10	0.00142758	-1.42296	0.229629	-0.212372	0.045102	trans
rs3826838	OID44729	KLK1	6.19668	9.15682e-10	0.00142816	0.547549	0.0883616	0.21237	0.045101	trans
rs8101298	OID44729	KLK1	6.19668	9.15682e-10	0.00142816	0.547549	0.0883616	0.21237	0.045101	trans
chr4_61160251_C_T	OID42129	AP1G2	6.1964	9.17263e-10	0.00143058	2.34015	0.377663	0.212361	0.045097	trans
rs187473428	OID44743	LCP2	-6.19634	9.17619e-10	0.00143109	-1.02879	0.166031	-0.212358	0.0450961	trans
rs189385948	OID42062	ZNF35	-6.19622	9.18242e-10	0.00143201	-0.685702	0.110665	-0.212355	0.0450946	trans
rs576935441	OID40920	CABYR	-6.19614	9.1874e-10	0.00143274	-1.08533	0.175162	-0.212352	0.0450933	trans
chr6_32419092_G_GT	OID44343	TNFRSF6B	-6.19594	9.19817e-10	0.00143428	-0.574892	0.0927852	-0.212346	0.0450906	trans
rs114926982	OID44343	TNFRSF6B	-6.19594	9.19817e-10	0.00143428	-0.574892	0.0927852	-0.212346	0.0450906	trans
rs115596275	OID44343	TNFRSF6B	-6.19594	9.19817e-10	0.00143428	-0.574892	0.0927852	-0.212346	0.0450906	trans
rs17876031	OID44206	SASH3	6.19583	9.2046e-10	0.00143523	0.333474	0.0538224	0.212342	0.045089	trans
rs12464462	OID41280	HBG2	6.1957	9.21191e-10	0.00143628	0.523009	0.0844149	0.212337	0.0450872	trans
rs35577364	OID41280	HBG2	6.1957	9.21191e-10	0.00143628	0.523009	0.0844149	0.212337	0.0450872	trans
rs61820012	OID42181	BGN	-6.19562	9.21638e-10	0.00143693	-0.917279	0.148053	-0.212335	0.0450861	trans
rs146114920	OID41548	NLRP14	6.19553	9.2209e-10	0.00143758	1.21031	0.195352	0.212332	0.045085	trans
chr21_33460678_C_T	OID41494	MTCL1	-6.19545	9.22559e-10	0.00143827	-0.886804	0.143138	-0.212329	0.0450838	trans
rs747074557	OID41850	SPATA6L	-6.19538	9.2296e-10	0.00143884	-1.91031	0.308344	-0.212327	0.0450828	trans
rs150552100	OID45330	CD55	-6.19536	9.23052e-10	0.00143894	-0.513364	0.0828627	-0.212327	0.0450826	trans
rs117927032	OID43885	KAZALD1	6.19524	9.23739e-10	0.00143996	0.589689	0.0951842	0.212323	0.0450809	trans
rs141546048	OID44504	CCL4	-6.1952	9.23978e-10	0.00144019	-0.938635	0.15151	-0.212321	0.0450803	trans
rs535564937	OID44504	CCL4	-6.1952	9.23978e-10	0.00144019	-0.938635	0.15151	-0.212321	0.0450803	trans
rs182972668	OID44504	CCL4	-6.1952	9.23978e-10	0.00144019	-0.938635	0.15151	-0.212321	0.0450803	trans
rs62576045	OID44233	SERPINI2	-6.19514	9.24275e-10	0.00144061	-0.253312	0.0408888	-0.212319	0.0450795	trans
rs75696965	OID40618	SPATS2	-6.19511	9.24476e-10	0.00144087	-1.23281	0.198998	-0.212318	0.045079	trans
rs4253282	OID44955	SPINT2	6.19493	9.25462e-10	0.00144222	0.242471	0.0391402	0.212313	0.0450766	trans
rs1973612	OID44955	SPINT2	6.19493	9.25462e-10	0.00144222	0.242471	0.0391402	0.212313	0.0450766	trans
rs4253311	OID44955	SPINT2	6.19493	9.25462e-10	0.00144222	0.242471	0.0391402	0.212313	0.0450766	trans
rs4253328	OID44955	SPINT2	6.19493	9.25462e-10	0.00144222	0.242471	0.0391402	0.212313	0.0450766	trans
rs199859589	OID42358	DDX23	-6.19489	9.25719e-10	0.00144257	-0.929214	0.149997	-0.212311	0.045076	trans
rs186117247	OID42139	ARID3A	6.19485	9.25928e-10	0.00144275	0.892454	0.144064	0.21231	0.0450754	trans
rs879526398	OID42139	ARID3A	6.19485	9.25928e-10	0.00144275	0.892454	0.144064	0.21231	0.0450754	trans
rs139431204	OID42139	ARID3A	6.19485	9.25928e-10	0.00144275	0.892454	0.144064	0.21231	0.0450754	trans
rs192685056	OID40375	LRRC27	6.19479	9.26266e-10	0.00144318	1.81131	0.292392	0.212308	0.0450746	trans
rs752171360	OID40375	LRRC27	6.19479	9.26266e-10	0.00144318	1.81131	0.292392	0.212308	0.0450746	trans
rs117627458	OID45334	CGB3_CGB5_CGB8	-6.19474	9.26545e-10	0.00144357	-0.630076	0.101711	-0.212306	0.0450739	trans
rs17798232	OID40080	C6orf132	6.1947	9.26788e-10	0.0014439	1.31237	0.211853	0.212305	0.0450733	trans
rs9275337	OID43804	HLA-A	6.19445	9.28169e-10	0.00144591	0.233129	0.0376352	0.212297	0.0450699	trans
rs9275340	OID43804	HLA-A	6.19445	9.28169e-10	0.00144591	0.233129	0.0376352	0.212297	0.0450699	trans
rs9275357	OID43804	HLA-A	6.19445	9.28169e-10	0.00144591	0.233129	0.0376352	0.212297	0.0450699	trans
rs3845622	OID44498	CCL2	6.19441	9.28397e-10	0.00144622	0.243826	0.0393623	0.212295	0.0450693	trans
rs112076537	OID42802	N4BP3	-6.19431	9.28943e-10	0.00144702	-0.853711	0.137822	-0.212292	0.045068	trans
rs186216118	OID40586	SCEL	-6.19427	9.29166e-10	0.00144732	-0.529539	0.0854884	-0.212291	0.0450674	trans
rs117189977	OID45377	ITGB1	-6.19418	9.29673e-10	0.00144806	-0.4387	0.0708245	-0.212288	0.0450662	trans
rs2687988	OID44655	FGFR4	-6.19371	9.32368e-10	0.00145221	-0.237939	0.0384162	-0.212272	0.0450596	trans
rs1030045382	OID42812	NCKIPSD	-6.19365	9.32704e-10	0.00145268	-0.889798	0.143663	-0.21227	0.0450587	trans
rs140889606	OID43816	HS1BP3	6.19336	9.34333e-10	0.00145517	0.940007	0.151777	0.212261	0.0450547	trans
rs186029109	OID40824	ARL4C	-6.19335	9.34406e-10	0.00145524	-0.572467	0.0924326	-0.212261	0.0450546	trans
rs58706501	OID41407	LBX2	-6.19321	9.35164e-10	0.00145632	-1.09017	0.176026	-0.212256	0.0450527	trans
rs58785430	OID41407	LBX2	-6.19321	9.35164e-10	0.00145632	-1.09017	0.176026	-0.212256	0.0450527	trans
rs281408	OID43422	BPIFA2	6.1932	9.3525e-10	0.00145636	0.34623	0.0559048	0.212256	0.0450525	trans
rs412712	OID43422	BPIFA2	6.1932	9.3525e-10	0.00145636	0.34623	0.0559048	0.212256	0.0450525	trans
rs147069222	OID42295	CLASP1	-6.19318	9.35321e-10	0.00145642	-1.04457	0.168665	-0.212255	0.0450523	trans
rs188604529	OID42987	RANGAP1	-6.19291	9.36875e-10	0.00145879	-0.728361	0.117612	-0.212246	0.0450485	trans
rs9348711	OID43804	HLA-A	-6.19288	9.37074e-10	0.00145906	-0.263877	0.0426098	-0.212245	0.045048	trans
rs190002609	OID41175	EXO5	-6.19266	9.38298e-10	0.00146091	-1.06186	0.17147	-0.212238	0.045045	trans
rs77552519	OID41467	METTL6	-6.19249	9.3928e-10	0.00146239	-0.689753	0.111385	-0.212232	0.0450426	trans
rs191571043	OID40592	SEMA6D	-6.19241	9.39732e-10	0.00146298	-0.743515	0.120069	-0.21223	0.0450415	trans
rs186207591	OID40592	SEMA6D	-6.19241	9.39732e-10	0.00146298	-0.743515	0.120069	-0.21223	0.0450415	trans
rs9268469	OID43429	BTN3A2	6.1924	9.3975e-10	0.00146298	0.206677	0.0333758	0.21223	0.0450415	trans
rs71321750	OID45408	RNASE6	-6.19231	9.40306e-10	0.0014638	-0.685901	0.110767	-0.212227	0.0450401	trans
rs116046530	OID41560	NRG3	-6.19216	9.41131e-10	0.00146503	-0.806601	0.130262	-0.212222	0.0450381	trans
chr2_241785128_A_AT	OID43999	MUC16	6.19214	9.41276e-10	0.00146517	0.28833	0.0465638	0.212221	0.0450378	trans
rs34520014	OID42653	KCNIP4	-6.19212	9.41374e-10	0.00146517	-1.03571	0.167263	-0.21222	0.0450375	trans
rs34888079	OID42653	KCNIP4	-6.19212	9.41374e-10	0.00146517	-1.03571	0.167263	-0.21222	0.0450375	trans
rs13145344	OID42653	KCNIP4	-6.19212	9.41374e-10	0.00146517	-1.03571	0.167263	-0.21222	0.0450375	trans
rs13133040	OID42653	KCNIP4	-6.19212	9.41374e-10	0.00146517	-1.03571	0.167263	-0.21222	0.0450375	trans
rs185712220	OID40402	MCMBP	-6.1921	9.41509e-10	0.00146529	-0.724045	0.11693	-0.21222	0.0450372	trans
rs4302147	OID44366	TSPAN8	6.1921	9.41517e-10	0.00146529	0.360462	0.0582133	0.21222	0.0450372	trans
rs117427476	OID42497	GATA3	6.19209	9.4156e-10	0.00146531	1.02929	0.166227	0.212219	0.0450371	trans
rs59839063	OID40378	LRRTM1	-6.19196	9.42301e-10	0.00146642	-1.01485	0.163898	-0.212215	0.0450353	trans
rs117469070	OID42111	AMBN	6.19191	9.4257e-10	0.00146679	1.19175	0.192469	0.212214	0.0450346	trans
rs143440080	OID44672	GAS2L1	-6.1919	9.42654e-10	0.00146682	-0.512784	0.0828154	-0.212213	0.0450344	trans
rs143875013	OID44672	GAS2L1	-6.1919	9.42654e-10	0.00146682	-0.512784	0.0828154	-0.212213	0.0450344	trans
rs138841517	OID43984	MPI	-6.19177	9.43355e-10	0.00146786	-0.788268	0.127309	-0.212209	0.0450327	trans
rs3749938	OID43804	HLA-A	6.19165	9.44038e-10	0.00146888	0.318065	0.0513699	0.212205	0.045031	trans
rs2731674	OID43111	SORCS2	6.1916	9.4437e-10	0.00146925	0.736247	0.118911	0.212203	0.0450302	trans
rs2731673	OID43111	SORCS2	6.1916	9.4437e-10	0.00146925	0.736247	0.118911	0.212203	0.0450302	trans
rs2731672	OID43111	SORCS2	6.1916	9.4437e-10	0.00146925	0.736247	0.118911	0.212203	0.0450302	trans
rs570969676	OID42280	CEP55	6.19159	9.44403e-10	0.00146925	1.45787	0.23546	0.212203	0.0450302	trans
rs146547803	OID43984	MPI	-6.19149	9.4498e-10	0.0014701	-0.815961	0.131788	-0.2122	0.0450288	trans
rs12216891	OID45160	IL7R	-6.19142	9.45365e-10	0.00147065	-0.298008	0.0481324	-0.212198	0.0450278	trans
rs114548113	OID40269	GLTP	-6.1914	9.45491e-10	0.0014708	-1.19301	0.192688	-0.212197	0.0450275	trans
rs142022752	OID43776	GPHA2	-6.19112	9.47085e-10	0.00147323	-0.671528	0.108466	-0.212188	0.0450237	trans
rs377291211	OID40586	SCEL	-6.19106	9.47419e-10	0.0014737	-0.541814	0.0875155	-0.212186	0.0450228	trans
rs9696459	OID45064	CDH5	-6.19106	9.47453e-10	0.0014737	-0.128915	0.0208228	-0.212186	0.0450228	trans
rs35161757	OID45146	ICAM2	6.191	9.4776e-10	0.00147413	0.113172	0.0182801	0.212184	0.045022	trans
rs78330979	OID44499	CCL21	-6.19086	9.48588e-10	0.00147467	-0.932599	0.150641	-0.212179	0.04502	trans
rs199937140	OID44499	CCL21	-6.19086	9.48588e-10	0.00147467	-0.932599	0.150641	-0.212179	0.04502	trans
chr4_186196886_TTC_T	OID45312	APOL1	-6.19076	9.49182e-10	0.00147467	-0.285808	0.0461669	-0.212176	0.0450186	trans
rs7900899	OID43885	KAZALD1	6.19074	9.4928e-10	0.00147467	0.2606	0.0420951	0.212175	0.0450184	trans
rs185175779	OID41381	KIF4B	-6.19066	9.49722e-10	0.00147467	-0.551333	0.0890589	-0.212173	0.0450173	trans
rs377584674	OID41381	KIF4B	-6.19066	9.49722e-10	0.00147467	-0.551333	0.0890589	-0.212173	0.0450173	trans
rs11856248	OID42304	CLVS2	-6.1906	9.50073e-10	0.00147467	-0.659824	0.106585	-0.212171	0.0450164	trans
rs117302029	OID41988	UBOX5	-6.1906	9.50081e-10	0.00147467	-0.695528	0.112352	-0.212171	0.0450164	trans
rs143580685	OID41988	UBOX5	-6.1906	9.50081e-10	0.00147467	-0.695528	0.112352	-0.212171	0.0450164	trans
rs79010755	OID41988	UBOX5	-6.1906	9.50081e-10	0.00147467	-0.695528	0.112352	-0.212171	0.0450164	trans
rs79510431	OID41988	UBOX5	-6.1906	9.50081e-10	0.00147467	-0.695528	0.112352	-0.212171	0.0450164	trans
rs77957426	OID41988	UBOX5	-6.1906	9.50081e-10	0.00147467	-0.695528	0.112352	-0.212171	0.0450164	trans
rs75697346	OID41988	UBOX5	-6.1906	9.50081e-10	0.00147467	-0.695528	0.112352	-0.212171	0.0450164	trans
rs74695271	OID41988	UBOX5	-6.1906	9.50081e-10	0.00147467	-0.695528	0.112352	-0.212171	0.0450164	trans
rs79061968	OID41988	UBOX5	-6.1906	9.50081e-10	0.00147467	-0.695528	0.112352	-0.212171	0.0450164	trans
rs79109636	OID41988	UBOX5	-6.1906	9.50081e-10	0.00147467	-0.695528	0.112352	-0.212171	0.0450164	trans
rs78117951	OID41988	UBOX5	-6.1906	9.50081e-10	0.00147467	-0.695528	0.112352	-0.212171	0.0450164	trans
rs139132389	OID41988	UBOX5	-6.1906	9.50081e-10	0.00147467	-0.695528	0.112352	-0.212171	0.0450164	trans
rs75542155	OID41988	UBOX5	-6.1906	9.50081e-10	0.00147467	-0.695528	0.112352	-0.212171	0.0450164	trans
rs77342686	OID41988	UBOX5	-6.1906	9.50081e-10	0.00147467	-0.695528	0.112352	-0.212171	0.0450164	trans
rs76680897	OID41988	UBOX5	-6.1906	9.50081e-10	0.00147467	-0.695528	0.112352	-0.212171	0.0450164	trans
rs117884546	OID41988	UBOX5	-6.1906	9.50081e-10	0.00147467	-0.695528	0.112352	-0.212171	0.0450164	trans
rs78741624	OID41988	UBOX5	-6.1906	9.50081e-10	0.00147467	-0.695528	0.112352	-0.212171	0.0450164	trans
rs78686229	OID41988	UBOX5	-6.1906	9.50081e-10	0.00147467	-0.695528	0.112352	-0.212171	0.0450164	trans
rs78472513	OID41988	UBOX5	-6.1906	9.50081e-10	0.00147467	-0.695528	0.112352	-0.212171	0.0450164	trans
rs148319908	OID41988	UBOX5	-6.1906	9.50081e-10	0.00147467	-0.695528	0.112352	-0.212171	0.0450164	trans
rs180765194	OID41988	UBOX5	-6.1906	9.50081e-10	0.00147467	-0.695528	0.112352	-0.212171	0.0450164	trans
rs75533723	OID41988	UBOX5	-6.1906	9.50081e-10	0.00147467	-0.695528	0.112352	-0.212171	0.0450164	trans
rs75039950	OID41988	UBOX5	-6.1906	9.50081e-10	0.00147467	-0.695528	0.112352	-0.212171	0.0450164	trans
rs78353668	OID41988	UBOX5	-6.1906	9.50081e-10	0.00147467	-0.695528	0.112352	-0.212171	0.0450164	trans
rs75967393	OID41988	UBOX5	-6.1906	9.50081e-10	0.00147467	-0.695528	0.112352	-0.212171	0.0450164	trans
rs79243819	OID41988	UBOX5	-6.1906	9.50081e-10	0.00147467	-0.695528	0.112352	-0.212171	0.0450164	trans
rs77182420	OID41988	UBOX5	-6.1906	9.50081e-10	0.00147467	-0.695528	0.112352	-0.212171	0.0450164	trans
rs78298731	OID41988	UBOX5	-6.1906	9.50081e-10	0.00147467	-0.695528	0.112352	-0.212171	0.0450164	trans
rs76258667	OID41988	UBOX5	-6.1906	9.50081e-10	0.00147467	-0.695528	0.112352	-0.212171	0.0450164	trans
rs117588446	OID41988	UBOX5	-6.1906	9.50081e-10	0.00147467	-0.695528	0.112352	-0.212171	0.0450164	trans
rs147162072	OID41988	UBOX5	-6.1906	9.50081e-10	0.00147467	-0.695528	0.112352	-0.212171	0.0450164	trans
rs150808291	OID41988	UBOX5	-6.1906	9.50081e-10	0.00147467	-0.695528	0.112352	-0.212171	0.0450164	trans
rs75481195	OID41988	UBOX5	-6.1906	9.50081e-10	0.00147467	-0.695528	0.112352	-0.212171	0.0450164	trans
rs76304771	OID41988	UBOX5	-6.1906	9.50081e-10	0.00147467	-0.695528	0.112352	-0.212171	0.0450164	trans
rs149117934	OID41988	UBOX5	-6.1906	9.50081e-10	0.00147467	-0.695528	0.112352	-0.212171	0.0450164	trans
rs144836730	OID41988	UBOX5	-6.1906	9.50081e-10	0.00147467	-0.695528	0.112352	-0.212171	0.0450164	trans
rs150397843	OID41988	UBOX5	-6.1906	9.50081e-10	0.00147467	-0.695528	0.112352	-0.212171	0.0450164	trans
rs78291074	OID41988	UBOX5	-6.1906	9.50081e-10	0.00147467	-0.695528	0.112352	-0.212171	0.0450164	trans
rs75663786	OID41988	UBOX5	-6.1906	9.50081e-10	0.00147467	-0.695528	0.112352	-0.212171	0.0450164	trans
rs78843876	OID41988	UBOX5	-6.1906	9.50081e-10	0.00147467	-0.695528	0.112352	-0.212171	0.0450164	trans
rs76558777	OID41988	UBOX5	-6.1906	9.50081e-10	0.00147467	-0.695528	0.112352	-0.212171	0.0450164	trans
rs117755227	OID41988	UBOX5	-6.1906	9.50081e-10	0.00147467	-0.695528	0.112352	-0.212171	0.0450164	trans
rs117771377	OID41988	UBOX5	-6.1906	9.50081e-10	0.00147467	-0.695528	0.112352	-0.212171	0.0450164	trans
rs75606891	OID41988	UBOX5	-6.1906	9.50081e-10	0.00147467	-0.695528	0.112352	-0.212171	0.0450164	trans
rs118008916	OID41988	UBOX5	-6.1906	9.50081e-10	0.00147467	-0.695528	0.112352	-0.212171	0.0450164	trans
rs74754674	OID41988	UBOX5	-6.1906	9.50081e-10	0.00147467	-0.695528	0.112352	-0.212171	0.0450164	trans
rs76712923	OID41988	UBOX5	-6.1906	9.50081e-10	0.00147467	-0.695528	0.112352	-0.212171	0.0450164	trans
rs117253412	OID41988	UBOX5	-6.1906	9.50081e-10	0.00147467	-0.695528	0.112352	-0.212171	0.0450164	trans
rs187505068	OID41988	UBOX5	-6.1906	9.50081e-10	0.00147467	-0.695528	0.112352	-0.212171	0.0450164	trans
rs189719492	OID41988	UBOX5	-6.1906	9.50081e-10	0.00147467	-0.695528	0.112352	-0.212171	0.0450164	trans
rs77830018	OID41988	UBOX5	-6.1906	9.50081e-10	0.00147467	-0.695528	0.112352	-0.212171	0.0450164	trans
rs77178457	OID41988	UBOX5	-6.1906	9.50081e-10	0.00147467	-0.695528	0.112352	-0.212171	0.0450164	trans
rs80253016	OID41988	UBOX5	-6.1906	9.50081e-10	0.00147467	-0.695528	0.112352	-0.212171	0.0450164	trans
rs141999945	OID41988	UBOX5	-6.1906	9.50081e-10	0.00147467	-0.695528	0.112352	-0.212171	0.0450164	trans
rs77865747	OID41988	UBOX5	-6.1906	9.50081e-10	0.00147467	-0.695528	0.112352	-0.212171	0.0450164	trans
rs77667708	OID41988	UBOX5	-6.1906	9.50081e-10	0.00147467	-0.695528	0.112352	-0.212171	0.0450164	trans
rs374505231	OID41988	UBOX5	-6.1906	9.50081e-10	0.00147467	-0.695528	0.112352	-0.212171	0.0450164	trans
rs200008240	OID43429	BTN3A2	6.19051	9.50575e-10	0.00147538	0.181801	0.0293676	0.212168	0.0450152	trans
rs4861709	OID44194	RSPO1	6.19045	9.50953e-10	0.00147587	0.411026	0.0663968	0.212166	0.0450143	trans
rs4253329	OID44194	RSPO1	6.19045	9.50953e-10	0.00147587	0.411026	0.0663968	0.212166	0.0450143	trans
rs561529308	OID42407	EMID1	-6.19041	9.51197e-10	0.00147614	-0.554935	0.0896444	-0.212164	0.0450137	trans
rs61753813	OID44381	USO1	6.1904	9.5121e-10	0.00147614	0.781565	0.126254	0.212164	0.0450137	trans
rs3997852	OID43804	HLA-A	-6.1904	9.5122e-10	0.00147614	-0.242674	0.0392016	-0.212164	0.0450137	trans
rs6919086	OID43804	HLA-A	6.19038	9.51339e-10	0.00147628	0.223966	0.0361797	0.212164	0.0450134	trans
rs115365997	OID40409	MIIP	-6.19023	9.5221e-10	0.00147758	-0.584746	0.0944627	-0.212159	0.0450113	trans
rs35124980	OID45171	LAMB2	-6.19008	9.53097e-10	0.00147886	-0.250307	0.0404368	-0.212154	0.0450092	trans
rs13069856	OID45171	LAMB2	-6.19008	9.53097e-10	0.00147886	-0.250307	0.0404368	-0.212154	0.0450092	trans
rs150030551	OID41193	FAM227B	-6.18992	9.54021e-10	0.00148025	-0.709843	0.114677	-0.212148	0.0450069	trans
rs7873416	OID45251	SELE	-6.18986	9.54346e-10	0.00148051	-0.180723	0.0291966	-0.212147	0.0450061	trans
rs7873522	OID45251	SELE	-6.18986	9.54346e-10	0.00148051	-0.180723	0.0291966	-0.212147	0.0450061	trans
rs7873634	OID45251	SELE	-6.18986	9.54346e-10	0.00148051	-0.180723	0.0291966	-0.212147	0.0450061	trans
rs8176731	OID45251	SELE	-6.18986	9.54346e-10	0.00148051	-0.180723	0.0291966	-0.212147	0.0450061	trans
rs8176720	OID45251	SELE	-6.18986	9.54346e-10	0.00148051	-0.180723	0.0291966	-0.212147	0.0450061	trans
rs73006782	OID40909	C6orf118	-6.18983	9.54533e-10	0.00148075	-0.42049	0.0679325	-0.212145	0.0450057	trans
rs72895057	OID45207	OGN	6.18977	9.54899e-10	0.00148122	1.56344	0.252585	0.212143	0.0450048	trans
rs72895069	OID45207	OGN	6.18977	9.54899e-10	0.00148122	1.56344	0.252585	0.212143	0.0450048	trans
rs145027642	OID42543	GTF2F1	-6.18974	9.55069e-10	0.00148143	-0.65734	0.106198	-0.212142	0.0450044	trans
rs115946731	OID41643	POLR3D	-6.18968	9.55398e-10	0.00148189	-0.912023	0.147346	-0.212141	0.0450036	trans
rs138195777	OID43984	MPI	-6.18967	9.55481e-10	0.00148197	-0.648922	0.10484	-0.21214	0.0450034	trans
rs80298407	OID42812	NCKIPSD	-6.1896	9.55839e-10	0.00148248	-0.887186	0.143335	-0.212138	0.0450026	trans
rs11720973	OID45386	MST1	6.1894	9.56992e-10	0.00148417	0.299496	0.0483886	0.212132	0.0449998	trans
rs67536946	OID45386	MST1	-6.1894	9.56992e-10	0.00148417	-0.299496	0.0483886	-0.212132	0.0449998	trans
rs72693706	OID43590	DAPP1	-6.18933	9.57422e-10	0.00148479	-1.05307	0.170143	-0.212129	0.0449988	trans
rs77742557	OID42158	ATP2B4	-6.18926	9.57809e-10	0.00148534	-1.65508	0.267412	-0.212127	0.0449978	trans
rs3093599	OID43827	ICAM4	6.18924	9.57932e-10	0.00148548	0.255843	0.0413368	0.212126	0.0449976	trans
rs142193426	OID40016	ANKRD28	-6.18917	9.5835e-10	0.00148608	-0.972696	0.157161	-0.212124	0.0449966	trans
rs4976691	OID44211	SCG2	6.18909	9.58833e-10	0.00148678	0.200832	0.0324493	0.212121	0.0449954	trans
rs13289928	OID45064	CDH5	-6.18896	9.59599e-10	0.00148792	-0.117975	0.0190622	-0.212117	0.0449936	trans
rs75402036	OID45237	PRG3	6.18891	9.59876e-10	0.0014881	0.567435	0.0916858	0.212115	0.0449929	trans
rs17425691	OID45237	PRG3	6.18891	9.59876e-10	0.0014881	0.567435	0.0916858	0.212115	0.0449929	trans
rs79631765	OID45237	PRG3	6.18891	9.59876e-10	0.0014881	0.567435	0.0916858	0.212115	0.0449929	trans
rs17497622	OID45237	PRG3	6.18891	9.59876e-10	0.0014881	0.567435	0.0916858	0.212115	0.0449929	trans
rs114225069	OID45237	PRG3	6.18891	9.59876e-10	0.0014881	0.567435	0.0916858	0.212115	0.0449929	trans
rs558489284	OID40708	VWA8	-6.18887	9.60106e-10	0.00148841	-1.08671	0.175591	-0.212114	0.0449924	trans
rs141360323	OID40679	TRPS1	6.18882	9.60364e-10	0.00148874	0.758873	0.12262	0.212113	0.0449917	trans
rs191236109	OID43634	DPY30	-6.18881	9.60446e-10	0.00148874	-0.844565	0.136467	-0.212112	0.0449915	trans
rs199592893	OID43634	DPY30	-6.18881	9.60446e-10	0.00148874	-0.844565	0.136467	-0.212112	0.0449915	trans
rs181007003	OID43634	DPY30	-6.18881	9.60446e-10	0.00148874	-0.844565	0.136467	-0.212112	0.0449915	trans
rs78786907	OID40694	UBR1	-6.18869	9.61124e-10	0.00148974	-0.811869	0.131186	-0.212108	0.0449899	trans
rs559602770	OID44595	DCTD	6.18868	9.61212e-10	0.00148983	1.79423	0.289921	0.212108	0.0449897	trans
rs183800639	OID42091	ADCYAP1R1	-6.18847	9.62438e-10	0.00149168	-0.887193	0.143362	-0.212101	0.0449868	trans
rs673578	OID45251	SELE	-6.18841	9.62771e-10	0.0014921	-0.221697	0.0358245	-0.212099	0.044986	trans
rs672316	OID45251	SELE	-6.18841	9.62771e-10	0.0014921	-0.221697	0.0358245	-0.212099	0.044986	trans
rs143367843	OID42304	CLVS2	-6.18833	9.63263e-10	0.00149281	-0.595822	0.0962816	-0.212096	0.0449848	trans
rs145387388	OID40138	CTNNA3	6.1883	9.6342e-10	0.00149299	1.21673	0.196618	0.212095	0.0449845	trans
rs8176685	OID43827	ICAM4	6.18828	9.63506e-10	0.00149299	0.234561	0.037904	0.212095	0.0449843	trans
rs8176643	OID43827	ICAM4	6.18828	9.63506e-10	0.00149299	0.234561	0.037904	0.212095	0.0449843	trans
rs115478735	OID43827	ICAM4	6.18828	9.63506e-10	0.00149299	0.234561	0.037904	0.212095	0.0449843	trans
rs75444660	OID45160	IL7R	-6.18828	9.63556e-10	0.00149302	-0.295179	0.0476997	-0.212095	0.0449841	trans
rs150480175	OID42516	GIMAP8	-6.18804	9.64926e-10	0.00149509	-1.01308	0.163715	-0.212087	0.0449809	trans
rs2395160	OID43429	BTN3A2	6.18801	9.65119e-10	0.00149524	0.20754	0.0335391	0.212086	0.0449804	trans
rs3129843	OID43429	BTN3A2	6.18801	9.65119e-10	0.00149524	0.20754	0.0335391	0.212086	0.0449804	trans
rs3129856	OID43429	BTN3A2	6.18801	9.65119e-10	0.00149524	0.20754	0.0335391	0.212086	0.0449804	trans
chr3_1684528_C_T	OID41047	COL6A6	-6.18779	9.66375e-10	0.00149714	-0.502253	0.0811683	-0.212079	0.0449774	trans
rs115653647	OID44343	TNFRSF6B	-6.18778	9.66449e-10	0.00149721	-0.56958	0.0920492	-0.212078	0.0449773	trans
rs4253273	OID44521	CD8A	6.18773	9.66723e-10	0.00149758	0.416146	0.0672533	0.212077	0.0449766	trans
rs2842859	OID45191	MUC1	6.1876	9.67523e-10	0.00149877	0.305632	0.0493943	0.212072	0.0449747	trans
rs550009025	OID41543	NFAM1	-6.18756	9.67766e-10	0.00149905	-0.75467	0.121966	-0.212071	0.0449741	trans
rs183283085	OID41543	NFAM1	-6.18756	9.67766e-10	0.00149905	-0.75467	0.121966	-0.212071	0.0449741	trans
rs71882827	OID43817	HS3ST3B1	-6.18753	9.67928e-10	0.0014992	-0.650452	0.105123	-0.21207	0.0449738	trans
rs114652910	OID43817	HS3ST3B1	-6.18753	9.67928e-10	0.0014992	-0.650452	0.105123	-0.21207	0.0449738	trans
rs2292428	OID44827	OMD	-6.1875	9.68112e-10	0.00149924	-0.300115	0.0485035	-0.212069	0.0449733	trans
rs2292429	OID44827	OMD	-6.1875	9.68112e-10	0.00149924	-0.300115	0.0485035	-0.212069	0.0449733	trans
rs2292430	OID44827	OMD	-6.1875	9.68112e-10	0.00149924	-0.300115	0.0485035	-0.212069	0.0449733	trans
rs6835839	OID44827	OMD	-6.1875	9.68112e-10	0.00149924	-0.300115	0.0485035	-0.212069	0.0449733	trans
rs72472525	OID44827	OMD	-6.1875	9.68112e-10	0.00149924	-0.300115	0.0485035	-0.212069	0.0449733	trans
rs140516864	OID41494	MTCL1	-6.18746	9.68306e-10	0.00149944	-0.817768	0.132165	-0.212068	0.0449729	trans
rs137950854	OID41494	MTCL1	-6.18746	9.68306e-10	0.00149944	-0.817768	0.132165	-0.212068	0.0449729	trans
rs245923	OID42190	BOLA1	6.18745	9.68359e-10	0.00149947	1.29069	0.208598	0.212068	0.0449727	trans
rs78002121	OID43932	LPP	-6.18741	9.68641e-10	0.00149986	-0.643188	0.103951	-0.212066	0.0449721	trans
rs185757564	OID40909	C6orf118	-6.18739	9.68762e-10	0.00149995	-0.819326	0.132419	-0.212066	0.0449718	trans
rs76503732	OID40909	C6orf118	-6.18739	9.68762e-10	0.00149995	-0.819326	0.132419	-0.212066	0.0449718	trans
rs182636062	OID42880	PAPPA	6.18724	9.6964e-10	0.00150126	0.888946	0.143674	0.212061	0.0449697	trans
rs147778005	OID40811	ARHGAP11A	-6.18718	9.69998e-10	0.00150176	-1.8426	0.29781	-0.212059	0.0449689	trans
rs190746793	OID43932	LPP	-6.18712	9.70308e-10	0.00150214	-0.586944	0.0948654	-0.212057	0.0449681	trans
rs184999259	OID43932	LPP	-6.18712	9.70308e-10	0.00150214	-0.586944	0.0948654	-0.212057	0.0449681	trans
rs9366652	OID43804	HLA-A	-6.18705	9.70732e-10	0.00150255	-0.255091	0.0412298	-0.212055	0.0449671	trans
rs6933583	OID43804	HLA-A	-6.18705	9.70732e-10	0.00150255	-0.255091	0.0412298	-0.212055	0.0449671	trans
rs4712981	OID43804	HLA-A	-6.18705	9.70732e-10	0.00150255	-0.255091	0.0412298	-0.212055	0.0449671	trans
rs10946816	OID43804	HLA-A	-6.18705	9.70732e-10	0.00150255	-0.255091	0.0412298	-0.212055	0.0449671	trans
rs9358933	OID43804	HLA-A	-6.18705	9.70732e-10	0.00150255	-0.255091	0.0412298	-0.212055	0.0449671	trans
rs11882796	OID45192	MUC2	-6.18691	9.7156e-10	0.00150378	-0.395154	0.0638694	-0.21205	0.0449652	trans
rs78792940	OID42538	GRSF1	6.18656	9.73611e-10	0.00150656	1.44556	0.233661	0.212039	0.0449603	trans
rs117037718	OID42538	GRSF1	6.18656	9.73611e-10	0.00150656	1.44556	0.233661	0.212039	0.0449603	trans
rs117724084	OID42538	GRSF1	6.18656	9.73611e-10	0.00150656	1.44556	0.233661	0.212039	0.0449603	trans
rs143664123	OID42538	GRSF1	6.18656	9.73611e-10	0.00150656	1.44556	0.233661	0.212039	0.0449603	trans
rs138022817	OID42538	GRSF1	6.18656	9.73611e-10	0.00150656	1.44556	0.233661	0.212039	0.0449603	trans
rs144551441	OID42538	GRSF1	6.18656	9.73611e-10	0.00150656	1.44556	0.233661	0.212039	0.0449603	trans
rs150230310	OID42538	GRSF1	6.18656	9.73611e-10	0.00150656	1.44556	0.233661	0.212039	0.0449603	trans
rs117979565	OID42538	GRSF1	6.18656	9.73611e-10	0.00150656	1.44556	0.233661	0.212039	0.0449603	trans
rs4348570	OID45218	PECAM1	6.18651	9.73916e-10	0.00150698	0.115948	0.0187421	0.212037	0.0449596	trans
rs149617787	OID45346	CTBS	6.18647	9.7416e-10	0.00150731	0.597592	0.0965966	0.212035	0.044959	trans
rs193143541	OID45439	APOE	-6.18642	9.74455e-10	0.00150772	-0.635621	0.102745	-0.212034	0.0449583	trans
rs557998486	OID42526	GOLGA6A	-6.18631	9.75085e-10	0.00150859	-1.09991	0.177798	-0.21203	0.0449569	trans
rs192282544	OID42526	GOLGA6A	-6.18631	9.75085e-10	0.00150859	-1.09991	0.177798	-0.21203	0.0449569	trans
rs9401633	OID40289	HIPK4	6.18625	9.75421e-10	0.00150906	1.93326	0.312509	0.212028	0.0449561	trans
rs117014917	OID41278	HAND1	-6.18621	9.75672e-10	0.00150924	-0.769678	0.124418	-0.212027	0.0449555	trans
rs72840704	OID42139	ARID3A	6.18621	9.75692e-10	0.00150924	0.809491	0.130854	0.212027	0.0449554	trans
rs72840720	OID42139	ARID3A	6.18621	9.75692e-10	0.00150924	0.809491	0.130854	0.212027	0.0449554	trans
rs17044234	OID42139	ARID3A	6.18621	9.75692e-10	0.00150924	0.809491	0.130854	0.212027	0.0449554	trans
rs72840781	OID42139	ARID3A	6.18621	9.75692e-10	0.00150924	0.809491	0.130854	0.212027	0.0449554	trans
rs4747188	OID44919	SEMA3G	6.18598	9.77034e-10	0.00151126	0.131103	0.0211936	0.21202	0.0449523	trans
rs72703256	OID41627	PLEKHG2	6.18595	9.77219e-10	0.0015115	2.1621	0.349518	0.212019	0.0449519	trans
rs35232122	OID42660	KIAA1328	-6.18593	9.77322e-10	0.00151161	-1.19932	0.193879	-0.212018	0.0449516	trans
rs113039271	OID40349	KIRREL3	-6.18584	9.77898e-10	0.0015124	-1.11274	0.179885	-0.212015	0.0449503	trans
rs16978828	OID40349	KIRREL3	-6.18584	9.77898e-10	0.0015124	-1.11274	0.179885	-0.212015	0.0449503	trans
rs529229916	OID43590	DAPP1	-6.18582	9.77966e-10	0.00151244	-1.11154	0.179692	-0.212014	0.0449501	trans
rs145387116	OID43979	MME	-6.18582	9.77991e-10	0.00151244	-0.501641	0.0810954	-0.212014	0.04495	trans
rs12781826	OID40859	BEND4	-6.18571	9.78638e-10	0.00151328	-0.66947	0.108228	-0.212011	0.0449485	trans
rs116239570	OID44343	TNFRSF6B	-6.18571	9.78659e-10	0.00151328	-0.56765	0.0917679	-0.212011	0.0449485	trans
rs561659545	OID44343	TNFRSF6B	-6.18571	9.78659e-10	0.00151328	-0.56765	0.0917679	-0.212011	0.0449485	trans
rs114366563	OID44343	TNFRSF6B	-6.18571	9.78659e-10	0.00151328	-0.56765	0.0917679	-0.212011	0.0449485	trans
rs113415967	OID42062	ZNF35	-6.18565	9.78986e-10	0.00151373	-0.622618	0.100655	-0.212009	0.0449477	trans
rs11132382	OID44392	VGF	6.18561	9.79259e-10	0.0015141	0.282291	0.0456368	0.212007	0.0449471	trans
rs138358320	OID41513	MYSM1	-6.18547	9.80053e-10	0.00151528	-0.924252	0.149423	-0.212003	0.0449452	trans
rs61872358	OID41392	KLHL40	-6.18544	9.80268e-10	0.00151557	-1.67807	0.271294	-0.212002	0.0449447	trans
rs114596280	OID44433	ACADSB	-6.18532	9.80967e-10	0.00151655	-0.914564	0.14786	-0.211998	0.0449431	trans
rs116774130	OID44433	ACADSB	-6.18532	9.80967e-10	0.00151655	-0.914564	0.14786	-0.211998	0.0449431	trans
rs1260860245	OID43429	BTN3A2	6.18497	9.83046e-10	0.00151971	0.191715	0.0309969	0.211986	0.0449382	trans
rs145985442	OID45367	GSN	6.18491	9.83409e-10	0.00152022	0.309402	0.0500253	0.211984	0.0449374	trans
rs13106826	OID45312	APOL1	-6.18481	9.83985e-10	0.00152106	-0.287208	0.0464376	-0.211981	0.044936	trans
rs7867322	OID44233	SERPINI2	-6.18477	9.84219e-10	0.0015213	-0.267175	0.0431989	-0.21198	0.0449355	trans
rs113622420	OID42500	GBP4	6.18477	9.84235e-10	0.0015213	1.34272	0.2171	0.21198	0.0449355	trans
rs113323373	OID42500	GBP4	6.18477	9.84235e-10	0.0015213	1.34272	0.2171	0.21198	0.0449355	trans
rs117171806	OID40285	HELB	-6.18461	9.85177e-10	0.00152265	-1.09676	0.177337	-0.211975	0.0449333	trans
rs45569436	OID40285	HELB	-6.18461	9.85177e-10	0.00152265	-1.09676	0.177337	-0.211975	0.0449333	trans
rs9274977	OID44497	CCL19	-6.18452	9.85743e-10	0.00152348	-0.384107	0.0621078	-0.211972	0.0449319	trans
rs6457592	OID43451	CAPS	-6.18446	9.86062e-10	0.00152392	-0.591537	0.0956489	-0.21197	0.0449312	trans
rs185539679	OID43590	DAPP1	-6.18436	9.86667e-10	0.00152481	-1.05983	0.171373	-0.211967	0.0449298	trans
rs149141736	OID45098	CTSA	6.18433	9.86826e-10	0.00152497	0.761181	0.123082	0.211966	0.0449294	trans
chr1_218378148_GATTTATTTATTTATTT_GATTTATTTATTTATTTATTT	OID43986	MPRIP	6.18432	9.86887e-10	0.00152497	1.2315	0.199133	0.211965	0.0449293	trans
rs60937319	OID45479	MBL2	6.18432	9.86903e-10	0.00152497	0.434746	0.0702981	0.211965	0.0449293	trans
rs550057	OID45479	MBL2	6.18432	9.86903e-10	0.00152497	0.434746	0.0702981	0.211965	0.0449293	trans
rs117872498	OID45408	RNASE6	-6.18425	9.87328e-10	0.00152553	-0.561454	0.0907877	-0.211963	0.0449283	trans
rs117267133	OID45408	RNASE6	-6.18425	9.87328e-10	0.00152553	-0.561454	0.0907877	-0.211963	0.0449283	trans
rs189438164	OID43155	TAF5L	-6.1842	9.87613e-10	0.00152592	-0.655289	0.105962	-0.211961	0.0449276	trans
rs181651324	OID42324	CRIPT	-6.18408	9.88358e-10	0.00152689	-1.1362	0.18373	-0.211957	0.0449259	trans
rs80172448	OID41130	DUSP15	-6.18407	9.88439e-10	0.00152689	-0.700108	0.113212	-0.211957	0.0449257	trans
rs12137560	OID41130	DUSP15	-6.18407	9.88439e-10	0.00152689	-0.700108	0.113212	-0.211957	0.0449257	trans
rs74998084	OID41130	DUSP15	-6.18407	9.88439e-10	0.00152689	-0.700108	0.113212	-0.211957	0.0449257	trans
rs75768261	OID41130	DUSP15	-6.18407	9.88439e-10	0.00152689	-0.700108	0.113212	-0.211957	0.0449257	trans
rs12118900	OID41130	DUSP15	-6.18407	9.88439e-10	0.00152689	-0.700108	0.113212	-0.211957	0.0449257	trans
rs3856930	OID45355	F11	-6.18399	9.88861e-10	0.00152749	-0.111385	0.0180118	-0.211954	0.0449247	trans
rs4253253	OID45312	APOL1	-6.18399	9.88908e-10	0.00152752	-0.289747	0.0468544	-0.211954	0.0449246	trans
rs139766372	OID42829	NFKB2	6.18397	9.89002e-10	0.00152756	1.3124	0.212226	0.211954	0.0449244	trans
rs112541951	OID42829	NFKB2	6.18397	9.89002e-10	0.00152756	1.3124	0.212226	0.211954	0.0449244	trans
rs78343174	OID41801	SHROOM4	6.1839	9.89447e-10	0.00152815	1.41888	0.229447	0.211951	0.0449233	trans
rs147113296	OID41801	SHROOM4	6.1839	9.89447e-10	0.00152815	1.41888	0.229447	0.211951	0.0449233	trans
rs78748310	OID42393	ECI2	6.18387	9.8963e-10	0.00152833	1.57075	0.254007	0.21195	0.0449229	trans
rs78556315	OID42393	ECI2	6.18387	9.8963e-10	0.00152833	1.57075	0.254007	0.21195	0.0449229	trans
rs1688264	OID44629	EPCAM	6.18383	9.89842e-10	0.00152856	0.324845	0.0525313	0.211949	0.0449224	trans
rs1704773	OID44629	EPCAM	6.18383	9.89842e-10	0.00152856	0.324845	0.0525313	0.211949	0.0449224	trans
rs78865297	OID41034	CLUAP1	-6.18382	9.89892e-10	0.00152858	-0.992268	0.160462	-0.211949	0.0449223	trans
rs7868232	OID45116	ENG	6.18382	9.89922e-10	0.00152858	0.103937	0.0168079	0.211949	0.0449222	trans
rs78798490	OID43068	SH2B3	6.18373	9.90449e-10	0.00152934	1.44741	0.234067	0.211946	0.044921	trans
rs1215170319	OID40457	NFATC4	-6.18361	9.91165e-10	0.0015304	-1.36712	0.221088	-0.211942	0.0449194	trans
rs79615105	OID41520	N4BP2L2	6.18347	9.91994e-10	0.00153163	0.830955	0.134383	0.211937	0.0449175	trans
rs3915971	OID43804	HLA-A	6.18344	9.92169e-10	0.00153185	0.253422	0.040984	0.211936	0.044917	trans
rs72731414	OID42007	VAMP4	-6.18335	9.92744e-10	0.00153269	-0.945965	0.152986	-0.211933	0.0449157	trans
rs113903089	OID40320	ITPRID2	-6.18333	9.9287e-10	0.00153283	-0.736444	0.119102	-0.211933	0.0449154	trans
rs149751843	OID42513	GGN	-6.18328	9.93154e-10	0.00153292	-0.661516	0.106985	-0.211931	0.0449148	trans
rs376242440	OID42513	GGN	-6.18328	9.93154e-10	0.00153292	-0.661516	0.106985	-0.211931	0.0449148	trans
rs186421793	OID42513	GGN	-6.18328	9.93154e-10	0.00153292	-0.661516	0.106985	-0.211931	0.0449148	trans
rs190342943	OID42513	GGN	-6.18328	9.93154e-10	0.00153292	-0.661516	0.106985	-0.211931	0.0449148	trans
rs182529665	OID42513	GGN	-6.18328	9.93154e-10	0.00153292	-0.661516	0.106985	-0.211931	0.0449148	trans
rs368256643	OID42513	GGN	-6.18328	9.93154e-10	0.00153292	-0.661516	0.106985	-0.211931	0.0449148	trans
rs182506205	OID42513	GGN	-6.18328	9.93154e-10	0.00153292	-0.661516	0.106985	-0.211931	0.0449148	trans
rs150075761	OID45377	ITGB1	-6.18308	9.94321e-10	0.00153462	-0.260014	0.0420524	-0.211925	0.0449121	trans
rs545878344	OID45377	ITGB1	-6.18308	9.94321e-10	0.00153462	-0.260014	0.0420524	-0.211925	0.0449121	trans
rs9266042	OID43804	HLA-A	6.18301	9.94766e-10	0.0015349	0.225459	0.0364643	0.211922	0.0449111	trans
rs4992474	OID43804	HLA-A	6.18301	9.94766e-10	0.0015349	0.225459	0.0364643	0.211922	0.0449111	trans
rs73728881	OID43804	HLA-A	6.18301	9.94766e-10	0.0015349	0.225459	0.0364643	0.211922	0.0449111	trans
rs9266052	OID43804	HLA-A	6.18301	9.94766e-10	0.0015349	0.225459	0.0364643	0.211922	0.0449111	trans
rs9266053	OID43804	HLA-A	6.18301	9.94766e-10	0.0015349	0.225459	0.0364643	0.211922	0.0449111	trans
rs9266054	OID43804	HLA-A	6.18301	9.94766e-10	0.0015349	0.225459	0.0364643	0.211922	0.0449111	trans
rs36066684	OID43804	HLA-A	6.18301	9.94766e-10	0.0015349	0.225459	0.0364643	0.211922	0.0449111	trans
rs9266055	OID43804	HLA-A	6.18301	9.94766e-10	0.0015349	0.225459	0.0364643	0.211922	0.0449111	trans
rs559436664	OID40909	C6orf118	-6.18299	9.94867e-10	0.00153495	-0.888591	0.143715	-0.211922	0.0449108	trans
rs575342080	OID40909	C6orf118	-6.18299	9.94867e-10	0.00153495	-0.888591	0.143715	-0.211922	0.0449108	trans
rs139743387	OID42244	CD3G	-6.18296	9.95052e-10	0.00153514	-0.950526	0.153733	-0.211921	0.0449104	trans
chr11_45948096_C_CTA	OID42244	CD3G	-6.18296	9.95052e-10	0.00153514	-0.950526	0.153733	-0.211921	0.0449104	trans
rs72753066	OID40885	C16orf82	-6.1829	9.95411e-10	0.00153564	-1.02855	0.166354	-0.211919	0.0449096	trans
rs4253282	OID43407	BAP18	6.18282	9.9594e-10	0.00153624	0.408286	0.0660356	0.211916	0.0449084	trans
rs1973612	OID43407	BAP18	6.18282	9.9594e-10	0.00153624	0.408286	0.0660356	0.211916	0.0449084	trans
rs4253311	OID43407	BAP18	6.18282	9.9594e-10	0.00153624	0.408286	0.0660356	0.211916	0.0449084	trans
rs4253328	OID43407	BAP18	6.18282	9.9594e-10	0.00153624	0.408286	0.0660356	0.211916	0.0449084	trans
rs1914365	OID41268	GSDMA	6.18281	9.95995e-10	0.00153624	0.378068	0.0611483	0.211916	0.0449082	trans
rs1914367	OID41268	GSDMA	6.18281	9.95995e-10	0.00153624	0.378068	0.0611483	0.211916	0.0449082	trans
rs6835646	OID43817	HS3ST3B1	6.18275	9.96328e-10	0.0015367	0.461406	0.074628	0.211914	0.0449075	trans
rs191809004	OID41494	MTCL1	-6.18274	9.96417e-10	0.00153679	-0.706368	0.114249	-0.211913	0.0449073	trans
rs186573118	OID43751	GID8	-6.18272	9.96494e-10	0.00153686	-1.08978	0.176262	-0.211913	0.0449071	trans
rs4357365	OID43968	MEP1A	-6.18272	9.96524e-10	0.00153686	-0.352037	0.0569388	-0.211913	0.044907	trans
rs61769052	OID41029	CLK3	-6.1827	9.96626e-10	0.00153691	-1.06111	0.171626	-0.211912	0.0449068	trans
rs58313016	OID41029	CLK3	-6.1827	9.96626e-10	0.00153691	-1.06111	0.171626	-0.211912	0.0449068	trans
rs189002352	OID43413	BECN1	6.18264	9.96975e-10	0.0015374	1.60926	0.260287	0.21191	0.044906	trans
rs79152862	OID43742	GBA1	-6.18257	9.97415e-10	0.00153798	-0.92799	0.150098	-0.211908	0.044905	trans
rs112380261	OID43742	GBA1	-6.18257	9.97415e-10	0.00153798	-0.92799	0.150098	-0.211908	0.044905	trans
rs556411528	OID41333	INTS8	-6.18246	9.98077e-10	0.0015389	-0.644116	0.104184	-0.211904	0.0449034	trans
rs191623520	OID41333	INTS8	-6.18246	9.98077e-10	0.0015389	-0.644116	0.104184	-0.211904	0.0449034	trans
rs76473973	OID43984	MPI	-6.18212	1.00015e-09	0.00154204	-0.81036	0.131081	-0.211893	0.0448987	trans
rs78878468	OID41687	RAB11A	6.18198	1.00099e-09	0.00154305	1.81054	0.292874	0.211889	0.0448968	trans
rs58710398	OID40129	CPSF3	-6.18195	1.0012e-09	0.00154305	-0.675434	0.109259	-0.211887	0.0448963	trans
rs117478462	OID40129	CPSF3	-6.18195	1.0012e-09	0.00154305	-0.675434	0.109259	-0.211887	0.0448963	trans
rs75120587	OID40129	CPSF3	-6.18195	1.0012e-09	0.00154305	-0.675434	0.109259	-0.211887	0.0448963	trans
rs12662265	OID40129	CPSF3	-6.18195	1.0012e-09	0.00154305	-0.675434	0.109259	-0.211887	0.0448963	trans
rs58894658	OID40129	CPSF3	-6.18195	1.0012e-09	0.00154305	-0.675434	0.109259	-0.211887	0.0448963	trans
rs58870717	OID40129	CPSF3	-6.18195	1.0012e-09	0.00154305	-0.675434	0.109259	-0.211887	0.0448963	trans
rs80253738	OID40129	CPSF3	-6.18195	1.0012e-09	0.00154305	-0.675434	0.109259	-0.211887	0.0448963	trans
rs138845233	OID40129	CPSF3	-6.18195	1.0012e-09	0.00154305	-0.675434	0.109259	-0.211887	0.0448963	trans
rs202105722	OID40129	CPSF3	-6.18195	1.0012e-09	0.00154305	-0.675434	0.109259	-0.211887	0.0448963	trans
rs117834887	OID40129	CPSF3	-6.18195	1.0012e-09	0.00154305	-0.675434	0.109259	-0.211887	0.0448963	trans
rs117141377	OID40129	CPSF3	-6.18195	1.0012e-09	0.00154305	-0.675434	0.109259	-0.211887	0.0448963	trans
rs147694838	OID42872	P3H3	-6.18186	1.0017e-09	0.00154368	-0.311077	0.0503209	-0.211885	0.0448951	trans
rs140035152	OID42872	P3H3	-6.18186	1.0017e-09	0.00154368	-0.311077	0.0503209	-0.211885	0.0448951	trans
rs151214061	OID42872	P3H3	-6.18186	1.0017e-09	0.00154368	-0.311077	0.0503209	-0.211885	0.0448951	trans
rs187246209	OID41344	IRF2BPL	-6.1816	1.00327e-09	0.00154604	-1.29591	0.209641	-0.211876	0.0448915	trans
rs181470606	OID43984	MPI	-6.18157	1.00347e-09	0.0015463	-0.766341	0.123972	-0.211875	0.0448911	trans
rs78525727	OID43988	MRPL28	-6.18127	1.0053e-09	0.00154907	-0.705971	0.114211	-0.211865	0.0448869	trans
rs7769693	OID43804	HLA-A	6.18123	1.00552e-09	0.00154936	0.24712	0.0399791	0.211864	0.0448864	trans
rs79999107	OID40725	ZBTB44	6.18118	1.00582e-09	0.00154977	1.43295	0.231824	0.211863	0.0448857	trans
rs1801020	OID43560	CPE	6.1811	1.00636e-09	0.00155054	0.126452	0.0204579	0.21186	0.0448845	trans
rs75196917	OID43168	TDGF1	-6.181	1.00695e-09	0.00155126	-1.56388	0.253013	-0.211856	0.0448831	trans
rs79124006	OID43168	TDGF1	-6.181	1.00695e-09	0.00155126	-1.56388	0.253013	-0.211856	0.0448831	trans
rs200222946	OID43168	TDGF1	-6.181	1.00695e-09	0.00155126	-1.56388	0.253013	-0.211856	0.0448831	trans
rs113973641	OID43168	TDGF1	-6.181	1.00695e-09	0.00155126	-1.56388	0.253013	-0.211856	0.0448831	trans
rs532813325	OID43468	CCL11	6.18081	1.0081e-09	0.00155298	1.13677	0.18392	0.21185	0.0448805	trans
rs56325014	OID43888	KEL	6.18067	1.00894e-09	0.00155416	0.143913	0.0232843	0.211846	0.0448786	trans
rs148968975	OID43888	KEL	6.18067	1.00894e-09	0.00155416	0.143913	0.0232843	0.211846	0.0448786	trans
rs113513550	OID42663	KIF1C	-6.18065	1.00908e-09	0.00155433	-0.981115	0.15874	-0.211845	0.0448783	trans
rs571214956	OID40944	CCDC169	6.18063	1.0092e-09	0.00155446	1.05838	0.171241	0.211844	0.044878	trans
rs144637056	OID40467	NRAS	6.18052	1.00986e-09	0.00155529	1.7023	0.27543	0.211841	0.0448765	trans
rs139933496	OID41900	SYNE3	-6.18043	1.01045e-09	0.00155529	-0.601462	0.0973172	-0.211838	0.0448752	trans
rs116416291	OID43429	BTN3A2	6.18038	1.01075e-09	0.00155529	0.250584	0.0405451	0.211836	0.0448745	trans
rs36005652	OID42136	ARHGAP5	6.18034	1.01099e-09	0.00155529	0.648245	0.104888	0.211835	0.044874	trans
rs35069612	OID42136	ARHGAP5	6.18034	1.01099e-09	0.00155529	0.648245	0.104888	0.211835	0.044874	trans
rs66844948	OID42136	ARHGAP5	6.18034	1.01099e-09	0.00155529	0.648245	0.104888	0.211835	0.044874	trans
rs61997578	OID42136	ARHGAP5	6.18034	1.01099e-09	0.00155529	0.648245	0.104888	0.211835	0.044874	trans
rs61997579	OID42136	ARHGAP5	6.18034	1.01099e-09	0.00155529	0.648245	0.104888	0.211835	0.044874	trans
rs72622064	OID42136	ARHGAP5	6.18034	1.01099e-09	0.00155529	0.648245	0.104888	0.211835	0.044874	trans
rs72688632	OID42136	ARHGAP5	6.18034	1.01099e-09	0.00155529	0.648245	0.104888	0.211835	0.044874	trans
rs77517341	OID42136	ARHGAP5	6.18034	1.01099e-09	0.00155529	0.648245	0.104888	0.211835	0.044874	trans
rs66988153	OID42136	ARHGAP5	6.18034	1.01099e-09	0.00155529	0.648245	0.104888	0.211835	0.044874	trans
rs17113214	OID42136	ARHGAP5	6.18034	1.01099e-09	0.00155529	0.648245	0.104888	0.211835	0.044874	trans
rs8008320	OID42136	ARHGAP5	6.18034	1.01099e-09	0.00155529	0.648245	0.104888	0.211835	0.044874	trans
rs8008811	OID42136	ARHGAP5	6.18034	1.01099e-09	0.00155529	0.648245	0.104888	0.211835	0.044874	trans
rs8009795	OID42136	ARHGAP5	6.18034	1.01099e-09	0.00155529	0.648245	0.104888	0.211835	0.044874	trans
rs8008831	OID42136	ARHGAP5	6.18034	1.01099e-09	0.00155529	0.648245	0.104888	0.211835	0.044874	trans
rs11161000	OID42136	ARHGAP5	6.18034	1.01099e-09	0.00155529	0.648245	0.104888	0.211835	0.044874	trans
rs11161001	OID42136	ARHGAP5	6.18034	1.01099e-09	0.00155529	0.648245	0.104888	0.211835	0.044874	trans
rs17113217	OID42136	ARHGAP5	6.18034	1.01099e-09	0.00155529	0.648245	0.104888	0.211835	0.044874	trans
rs60455175	OID42136	ARHGAP5	6.18034	1.01099e-09	0.00155529	0.648245	0.104888	0.211835	0.044874	trans
rs58656539	OID42136	ARHGAP5	6.18034	1.01099e-09	0.00155529	0.648245	0.104888	0.211835	0.044874	trans
rs76555867	OID42136	ARHGAP5	6.18034	1.01099e-09	0.00155529	0.648245	0.104888	0.211835	0.044874	trans
rs78996511	OID42136	ARHGAP5	6.18034	1.01099e-09	0.00155529	0.648245	0.104888	0.211835	0.044874	trans
rs61997581	OID42136	ARHGAP5	6.18034	1.01099e-09	0.00155529	0.648245	0.104888	0.211835	0.044874	trans
chr14_106653874_G_GA	OID42136	ARHGAP5	6.18034	1.01099e-09	0.00155529	0.648245	0.104888	0.211835	0.044874	trans
rs61997582	OID42136	ARHGAP5	6.18034	1.01099e-09	0.00155529	0.648245	0.104888	0.211835	0.044874	trans
rs74419260	OID42136	ARHGAP5	6.18034	1.01099e-09	0.00155529	0.648245	0.104888	0.211835	0.044874	trans
rs61997583	OID42136	ARHGAP5	6.18034	1.01099e-09	0.00155529	0.648245	0.104888	0.211835	0.044874	trans
rs11850620	OID42136	ARHGAP5	6.18034	1.01099e-09	0.00155529	0.648245	0.104888	0.211835	0.044874	trans
rs2008440	OID42136	ARHGAP5	6.18034	1.01099e-09	0.00155529	0.648245	0.104888	0.211835	0.044874	trans
rs11851913	OID42136	ARHGAP5	6.18034	1.01099e-09	0.00155529	0.648245	0.104888	0.211835	0.044874	trans
rs61997585	OID42136	ARHGAP5	6.18034	1.01099e-09	0.00155529	0.648245	0.104888	0.211835	0.044874	trans
rs11624637	OID42136	ARHGAP5	6.18034	1.01099e-09	0.00155529	0.648245	0.104888	0.211835	0.044874	trans
rs11625547	OID42136	ARHGAP5	6.18034	1.01099e-09	0.00155529	0.648245	0.104888	0.211835	0.044874	trans
rs11625572	OID42136	ARHGAP5	6.18034	1.01099e-09	0.00155529	0.648245	0.104888	0.211835	0.044874	trans
rs11629441	OID42136	ARHGAP5	6.18034	1.01099e-09	0.00155529	0.648245	0.104888	0.211835	0.044874	trans
rs11624918	OID42136	ARHGAP5	6.18034	1.01099e-09	0.00155529	0.648245	0.104888	0.211835	0.044874	trans
rs187083304	OID44504	CCL4	-6.18033	1.01106e-09	0.00155534	-0.958428	0.155077	-0.211834	0.0448738	trans
rs116943350	OID41634	PLS3	6.18026	1.01145e-09	0.00155579	1.14249	0.184861	0.211832	0.0448729	trans
rs17161223	OID41634	PLS3	6.18026	1.01145e-09	0.00155579	1.14249	0.184861	0.211832	0.0448729	trans
rs376452395	OID41634	PLS3	6.18026	1.01145e-09	0.00155579	1.14249	0.184861	0.211832	0.0448729	trans
rs4357365	OID43872	ISLR2	-6.18011	1.01237e-09	0.00155715	-0.237897	0.038494	-0.211827	0.0448709	trans
rs4851836	OID40303	IFNL4	6.18002	1.01291e-09	0.00155788	1.61517	0.261353	0.211825	0.0448696	trans
rs17031659	OID40303	IFNL4	6.18002	1.01291e-09	0.00155788	1.61517	0.261353	0.211825	0.0448696	trans
rs142343308	OID41967	TSPYL5	-6.17967	1.01509e-09	0.00156119	-0.777303	0.125784	-0.211813	0.0448647	trans
rs188944176	OID42413	ENTPD2	6.1796	1.01551e-09	0.00156177	0.972645	0.157396	0.211811	0.0448638	trans
rs118094116	OID40749	ZUP1	-6.17939	1.0168e-09	0.00156372	-1.15478	0.186877	-0.211804	0.0448608	trans
rs141748391	OID43355	ALDH3A1	-6.17936	1.01695e-09	0.0015639	-1.29269	0.209194	-0.211803	0.0448605	trans
rs763488975	OID42062	ZNF35	-6.17929	1.01739e-09	0.00156452	-0.66782	0.108074	-0.211801	0.0448595	trans
rs1285838157	OID44433	ACADSB	-6.17928	1.01749e-09	0.00156462	-0.927535	0.150104	-0.2118	0.0448593	trans
rs3778400	OID40131	CROCCP2	6.17922	1.01783e-09	0.00156508	1.03708	0.167834	0.211798	0.0448585	trans
rs4971072	OID40642	SUFU	-6.17918	1.01807e-09	0.00156541	-0.81121	0.131281	-0.211797	0.044858	trans
rs3130901	OID43804	HLA-A	-6.17917	1.01813e-09	0.00156542	-0.238602	0.038614	-0.211797	0.0448578	trans
rs192728990	OID43293	ZBED6	-6.17917	1.01818e-09	0.00156542	-0.679096	0.109901	-0.211796	0.0448577	trans
rs150555431	OID43293	ZBED6	-6.17917	1.01818e-09	0.00156542	-0.679096	0.109901	-0.211796	0.0448577	trans
rs543490982	OID40073	C14orf178	-6.17896	1.01946e-09	0.00156734	-0.792727	0.128295	-0.21179	0.0448548	trans
rs190616674	OID43590	DAPP1	-6.17884	1.02016e-09	0.00156803	-1.1501	0.186135	-0.211786	0.0448533	trans
rs8176751	OID45146	ICAM2	-6.17884	1.02017e-09	0.00156803	-0.149274	0.0241589	-0.211786	0.0448532	trans
rs7853989	OID45146	ICAM2	-6.17884	1.02017e-09	0.00156803	-0.149274	0.0241589	-0.211786	0.0448532	trans
rs7855255	OID45146	ICAM2	-6.17884	1.02017e-09	0.00156803	-0.149274	0.0241589	-0.211786	0.0448532	trans
rs8176733	OID45146	ICAM2	-6.17884	1.02017e-09	0.00156803	-0.149274	0.0241589	-0.211786	0.0448532	trans
rs2073823	OID45146	ICAM2	-6.17884	1.02017e-09	0.00156803	-0.149274	0.0241589	-0.211786	0.0448532	trans
rs8176730	OID45146	ICAM2	-6.17884	1.02017e-09	0.00156803	-0.149274	0.0241589	-0.211786	0.0448532	trans
rs8176722	OID45146	ICAM2	-6.17884	1.02017e-09	0.00156803	-0.149274	0.0241589	-0.211786	0.0448532	trans
rs183853102	OID45218	PECAM1	6.17868	1.02116e-09	0.00156949	0.260069	0.0420913	0.211781	0.044851	trans
rs139249268	OID45439	APOE	-6.17825	1.02386e-09	0.00157358	-0.665451	0.107709	-0.211766	0.044845	trans
rs144249596	OID45358	FCGR2A	6.17822	1.02403e-09	0.00157371	0.834527	0.135076	0.211765	0.0448446	trans
rs141451684	OID45358	FCGR2A	6.17822	1.02403e-09	0.00157371	0.834527	0.135076	0.211765	0.0448446	trans
rs150373166	OID45358	FCGR2A	6.17822	1.02403e-09	0.00157371	0.834527	0.135076	0.211765	0.0448446	trans
rs1130399	OID44497	CCL19	-6.17819	1.02422e-09	0.00157379	-0.38578	0.0624422	-0.211764	0.0448442	trans
rs9274219	OID44497	CCL19	-6.17819	1.02422e-09	0.00157379	-0.38578	0.0624422	-0.211764	0.0448442	trans
rs9274220	OID44497	CCL19	-6.17819	1.02422e-09	0.00157379	-0.38578	0.0624422	-0.211764	0.0448442	trans
rs2856703	OID44497	CCL19	-6.17819	1.02422e-09	0.00157379	-0.38578	0.0624422	-0.211764	0.0448442	trans
rs143982933	OID44194	RSPO1	6.1781	1.02476e-09	0.00157429	0.371586	0.0601457	0.211762	0.044843	trans
rs11663379	OID42529	GPATCH1	-6.17796	1.02563e-09	0.00157429	-0.343666	0.0556278	-0.211757	0.044841	trans
rs56363431	OID43988	MRPL28	-6.17791	1.02597e-09	0.00157429	-0.645386	0.104467	-0.211755	0.0448402	trans
rs28360474	OID41643	POLR3D	-6.17775	1.02693e-09	0.00157429	-0.915953	0.148266	-0.21175	0.0448381	trans
rs146595973	OID43681	EPGN	-6.17773	1.02704e-09	0.00157429	-0.815081	0.131938	-0.21175	0.0448379	trans
rs188534213	OID42091	ADCYAP1R1	-6.17771	1.02718e-09	0.00157429	-0.888245	0.143782	-0.211749	0.0448375	trans
rs377291261	OID42091	ADCYAP1R1	-6.17771	1.02718e-09	0.00157429	-0.888245	0.143782	-0.211749	0.0448375	trans
rs115867741	OID42091	ADCYAP1R1	-6.17771	1.02718e-09	0.00157429	-0.888245	0.143782	-0.211749	0.0448375	trans
rs139039736	OID42091	ADCYAP1R1	-6.17771	1.02718e-09	0.00157429	-0.888245	0.143782	-0.211749	0.0448375	trans
rs9274713	OID44497	CCL19	-6.17769	1.02733e-09	0.00157429	-0.383419	0.0620651	-0.211748	0.0448372	trans
rs9274733	OID44497	CCL19	-6.17769	1.02733e-09	0.00157429	-0.383419	0.0620651	-0.211748	0.0448372	trans
rs9274741	OID44497	CCL19	-6.17769	1.02733e-09	0.00157429	-0.383419	0.0620651	-0.211748	0.0448372	trans
rs9274745	OID44497	CCL19	-6.17769	1.02733e-09	0.00157429	-0.383419	0.0620651	-0.211748	0.0448372	trans
rs9274978	OID44497	CCL19	-6.17769	1.02733e-09	0.00157429	-0.383419	0.0620651	-0.211748	0.0448372	trans
rs9274980	OID44497	CCL19	-6.17769	1.02733e-09	0.00157429	-0.383419	0.0620651	-0.211748	0.0448372	trans
rs9275007	OID44497	CCL19	-6.17769	1.02733e-09	0.00157429	-0.383419	0.0620651	-0.211748	0.0448372	trans
rs9275069	OID44497	CCL19	-6.17769	1.02733e-09	0.00157429	-0.383419	0.0620651	-0.211748	0.0448372	trans
rs9275070	OID44497	CCL19	-6.17769	1.02733e-09	0.00157429	-0.383419	0.0620651	-0.211748	0.0448372	trans
rs9275071	OID44497	CCL19	-6.17769	1.02733e-09	0.00157429	-0.383419	0.0620651	-0.211748	0.0448372	trans
rs147549862	OID44497	CCL19	-6.17769	1.02733e-09	0.00157429	-0.383419	0.0620651	-0.211748	0.0448372	trans
rs9275078	OID44497	CCL19	-6.17769	1.02733e-09	0.00157429	-0.383419	0.0620651	-0.211748	0.0448372	trans
rs9275081	OID44497	CCL19	-6.17769	1.02733e-09	0.00157429	-0.383419	0.0620651	-0.211748	0.0448372	trans
rs9275084	OID44497	CCL19	-6.17769	1.02733e-09	0.00157429	-0.383419	0.0620651	-0.211748	0.0448372	trans
rs9275085	OID44497	CCL19	-6.17769	1.02733e-09	0.00157429	-0.383419	0.0620651	-0.211748	0.0448372	trans
rs9275086	OID44497	CCL19	-6.17769	1.02733e-09	0.00157429	-0.383419	0.0620651	-0.211748	0.0448372	trans
rs9275087	OID44497	CCL19	-6.17769	1.02733e-09	0.00157429	-0.383419	0.0620651	-0.211748	0.0448372	trans
rs9275088	OID44497	CCL19	-6.17769	1.02733e-09	0.00157429	-0.383419	0.0620651	-0.211748	0.0448372	trans
rs9275089	OID44497	CCL19	-6.17769	1.02733e-09	0.00157429	-0.383419	0.0620651	-0.211748	0.0448372	trans
rs9275091	OID44497	CCL19	-6.17769	1.02733e-09	0.00157429	-0.383419	0.0620651	-0.211748	0.0448372	trans
rs9275101	OID44497	CCL19	-6.17769	1.02733e-09	0.00157429	-0.383419	0.0620651	-0.211748	0.0448372	trans
rs9275102	OID44497	CCL19	-6.17769	1.02733e-09	0.00157429	-0.383419	0.0620651	-0.211748	0.0448372	trans
rs9275103	OID44497	CCL19	-6.17769	1.02733e-09	0.00157429	-0.383419	0.0620651	-0.211748	0.0448372	trans
rs9275105	OID44497	CCL19	-6.17769	1.02733e-09	0.00157429	-0.383419	0.0620651	-0.211748	0.0448372	trans
rs9275106	OID44497	CCL19	-6.17769	1.02733e-09	0.00157429	-0.383419	0.0620651	-0.211748	0.0448372	trans
rs9275112	OID44497	CCL19	-6.17769	1.02733e-09	0.00157429	-0.383419	0.0620651	-0.211748	0.0448372	trans
rs111302672	OID44497	CCL19	-6.17769	1.02733e-09	0.00157429	-0.383419	0.0620651	-0.211748	0.0448372	trans
rs9275114	OID44497	CCL19	-6.17769	1.02733e-09	0.00157429	-0.383419	0.0620651	-0.211748	0.0448372	trans
rs9275116	OID44497	CCL19	-6.17769	1.02733e-09	0.00157429	-0.383419	0.0620651	-0.211748	0.0448372	trans
rs9275118	OID44497	CCL19	-6.17769	1.02733e-09	0.00157429	-0.383419	0.0620651	-0.211748	0.0448372	trans
rs9275119	OID44497	CCL19	-6.17769	1.02733e-09	0.00157429	-0.383419	0.0620651	-0.211748	0.0448372	trans
rs9275123	OID44497	CCL19	-6.17769	1.02733e-09	0.00157429	-0.383419	0.0620651	-0.211748	0.0448372	trans
rs9275125	OID44497	CCL19	-6.17769	1.02733e-09	0.00157429	-0.383419	0.0620651	-0.211748	0.0448372	trans
rs9275126	OID44497	CCL19	-6.17769	1.02733e-09	0.00157429	-0.383419	0.0620651	-0.211748	0.0448372	trans
rs9275130	OID44497	CCL19	-6.17769	1.02733e-09	0.00157429	-0.383419	0.0620651	-0.211748	0.0448372	trans
rs9275131	OID44497	CCL19	-6.17769	1.02733e-09	0.00157429	-0.383419	0.0620651	-0.211748	0.0448372	trans
rs9275133	OID44497	CCL19	-6.17769	1.02733e-09	0.00157429	-0.383419	0.0620651	-0.211748	0.0448372	trans
rs9275135	OID44497	CCL19	-6.17769	1.02733e-09	0.00157429	-0.383419	0.0620651	-0.211748	0.0448372	trans
rs9275136	OID44497	CCL19	-6.17769	1.02733e-09	0.00157429	-0.383419	0.0620651	-0.211748	0.0448372	trans
rs9275138	OID44497	CCL19	-6.17769	1.02733e-09	0.00157429	-0.383419	0.0620651	-0.211748	0.0448372	trans
rs9275139	OID44497	CCL19	-6.17769	1.02733e-09	0.00157429	-0.383419	0.0620651	-0.211748	0.0448372	trans
rs9275141	OID44497	CCL19	-6.17769	1.02733e-09	0.00157429	-0.383419	0.0620651	-0.211748	0.0448372	trans
rs9275143	OID44497	CCL19	-6.17769	1.02733e-09	0.00157429	-0.383419	0.0620651	-0.211748	0.0448372	trans
rs9275145	OID44497	CCL19	-6.17769	1.02733e-09	0.00157429	-0.383419	0.0620651	-0.211748	0.0448372	trans
rs9275146	OID44497	CCL19	-6.17769	1.02733e-09	0.00157429	-0.383419	0.0620651	-0.211748	0.0448372	trans
rs9275148	OID44497	CCL19	-6.17769	1.02733e-09	0.00157429	-0.383419	0.0620651	-0.211748	0.0448372	trans
rs2856695	OID44497	CCL19	-6.17769	1.02733e-09	0.00157429	-0.383419	0.0620651	-0.211748	0.0448372	trans
rs3021058	OID44497	CCL19	-6.17769	1.02733e-09	0.00157429	-0.383419	0.0620651	-0.211748	0.0448372	trans
rs3021057	OID44497	CCL19	-6.17769	1.02733e-09	0.00157429	-0.383419	0.0620651	-0.211748	0.0448372	trans
rs9275154	OID44497	CCL19	-6.17769	1.02733e-09	0.00157429	-0.383419	0.0620651	-0.211748	0.0448372	trans
rs9275155	OID44497	CCL19	-6.17769	1.02733e-09	0.00157429	-0.383419	0.0620651	-0.211748	0.0448372	trans
rs9275158	OID44497	CCL19	-6.17769	1.02733e-09	0.00157429	-0.383419	0.0620651	-0.211748	0.0448372	trans
rs9275161	OID44497	CCL19	-6.17769	1.02733e-09	0.00157429	-0.383419	0.0620651	-0.211748	0.0448372	trans
rs9275162	OID44497	CCL19	-6.17769	1.02733e-09	0.00157429	-0.383419	0.0620651	-0.211748	0.0448372	trans
rs2856693	OID44497	CCL19	-6.17769	1.02733e-09	0.00157429	-0.383419	0.0620651	-0.211748	0.0448372	trans
rs9275168	OID44497	CCL19	-6.17769	1.02733e-09	0.00157429	-0.383419	0.0620651	-0.211748	0.0448372	trans
rs9275172	OID44497	CCL19	-6.17769	1.02733e-09	0.00157429	-0.383419	0.0620651	-0.211748	0.0448372	trans
rs9275173	OID44497	CCL19	-6.17769	1.02733e-09	0.00157429	-0.383419	0.0620651	-0.211748	0.0448372	trans
rs9275177	OID44497	CCL19	-6.17769	1.02733e-09	0.00157429	-0.383419	0.0620651	-0.211748	0.0448372	trans
rs9275178	OID44497	CCL19	-6.17769	1.02733e-09	0.00157429	-0.383419	0.0620651	-0.211748	0.0448372	trans
rs9275180	OID44497	CCL19	-6.17769	1.02733e-09	0.00157429	-0.383419	0.0620651	-0.211748	0.0448372	trans
rs2856690	OID44497	CCL19	-6.17769	1.02733e-09	0.00157429	-0.383419	0.0620651	-0.211748	0.0448372	trans
rs2856689	OID44497	CCL19	-6.17769	1.02733e-09	0.00157429	-0.383419	0.0620651	-0.211748	0.0448372	trans
rs2856686	OID44497	CCL19	-6.17769	1.02733e-09	0.00157429	-0.383419	0.0620651	-0.211748	0.0448372	trans
rs2856685	OID44497	CCL19	-6.17769	1.02733e-09	0.00157429	-0.383419	0.0620651	-0.211748	0.0448372	trans
rs2856684	OID44497	CCL19	-6.17769	1.02733e-09	0.00157429	-0.383419	0.0620651	-0.211748	0.0448372	trans
rs2856679	OID44497	CCL19	-6.17769	1.02733e-09	0.00157429	-0.383419	0.0620651	-0.211748	0.0448372	trans
rs3129784	OID44497	CCL19	-6.17769	1.02733e-09	0.00157429	-0.383419	0.0620651	-0.211748	0.0448372	trans
rs2856676	OID44497	CCL19	-6.17769	1.02733e-09	0.00157429	-0.383419	0.0620651	-0.211748	0.0448372	trans
rs9275202	OID44497	CCL19	-6.17769	1.02733e-09	0.00157429	-0.383419	0.0620651	-0.211748	0.0448372	trans
rs2647000	OID44497	CCL19	-6.17769	1.02733e-09	0.00157429	-0.383419	0.0620651	-0.211748	0.0448372	trans
rs4642516	OID44497	CCL19	-6.17769	1.02733e-09	0.00157429	-0.383419	0.0620651	-0.211748	0.0448372	trans
rs7754464	OID44497	CCL19	-6.17769	1.02733e-09	0.00157429	-0.383419	0.0620651	-0.211748	0.0448372	trans
rs7754885	OID44497	CCL19	-6.17769	1.02733e-09	0.00157429	-0.383419	0.0620651	-0.211748	0.0448372	trans
rs147607320	OID41335	IPMK	-6.17756	1.02811e-09	0.00157544	-0.891739	0.144351	-0.211744	0.0448355	trans
rs185120712	OID42674	KIRREL1	-6.17735	1.02942e-09	0.00157739	-1.40577	0.227568	-0.211737	0.0448326	trans
rs60686256	OID43701	FAM3D	-6.17732	1.02962e-09	0.00157755	-0.39643	0.064175	-0.211736	0.0448321	trans
rs57940795	OID43701	FAM3D	-6.17732	1.02962e-09	0.00157755	-0.39643	0.064175	-0.211736	0.0448321	trans
rs61524388	OID43701	FAM3D	-6.17732	1.02962e-09	0.00157755	-0.39643	0.064175	-0.211736	0.0448321	trans
rs10901246	OID43968	MEP1A	6.1773	1.02976e-09	0.00157766	0.303028	0.049055	0.211735	0.0448318	trans
rs10901247	OID43968	MEP1A	6.1773	1.02976e-09	0.00157766	0.303028	0.049055	0.211735	0.0448318	trans
rs116886406	OID44825	OLFM4	6.1772	1.03039e-09	0.00157855	1.34894	0.218374	0.211732	0.0448304	trans
rs138374371	OID43451	CAPS	6.17719	1.03041e-09	0.00157855	0.62921	0.10186	0.211732	0.0448303	trans
rs550037181	OID42499	GBP2	6.17716	1.03063e-09	0.00157878	0.831546	0.134616	0.211731	0.0448299	trans
rs550664147	OID42499	GBP2	6.17716	1.03063e-09	0.00157878	0.831546	0.134616	0.211731	0.0448299	trans
rs183259205	OID40797	ANKRD20A4P	-6.17712	1.03088e-09	0.00157906	-1.33009	0.215326	-0.211729	0.0448293	trans
rs189577341	OID40797	ANKRD20A4P	-6.17712	1.03088e-09	0.00157906	-1.33009	0.215326	-0.211729	0.0448293	trans
rs6920362	OID43804	HLA-A	-6.17708	1.03113e-09	0.0015794	-0.224515	0.0363465	-0.211728	0.0448287	trans
rs149868509	OID41149	EHD2	6.17702	1.03151e-09	0.00157992	0.9429	0.152647	0.211726	0.0448279	trans
rs140290253	OID40909	C6orf118	-6.177	1.03162e-09	0.00158003	-0.888386	0.143822	-0.211725	0.0448277	trans
rs17876031	OID44996	TPD52L2	6.17692	1.03212e-09	0.00158037	0.274283	0.0444046	0.211723	0.0448265	trans
rs9500895	OID44343	TNFRSF6B	-6.17688	1.03234e-09	0.00158037	-0.559077	0.0905112	-0.211722	0.0448261	trans
rs10947251	OID44343	TNFRSF6B	-6.17688	1.03234e-09	0.00158037	-0.559077	0.0905112	-0.211722	0.0448261	trans
rs11751697	OID44343	TNFRSF6B	-6.17688	1.03234e-09	0.00158037	-0.559077	0.0905112	-0.211722	0.0448261	trans
rs11759575	OID44343	TNFRSF6B	-6.17688	1.03234e-09	0.00158037	-0.559077	0.0905112	-0.211722	0.0448261	trans
rs11759612	OID44343	TNFRSF6B	-6.17688	1.03234e-09	0.00158037	-0.559077	0.0905112	-0.211722	0.0448261	trans
rs11755505	OID44343	TNFRSF6B	-6.17688	1.03234e-09	0.00158037	-0.559077	0.0905112	-0.211722	0.0448261	trans
rs9501173	OID44343	TNFRSF6B	-6.17688	1.03234e-09	0.00158037	-0.559077	0.0905112	-0.211722	0.0448261	trans
rs9501174	OID44343	TNFRSF6B	-6.17688	1.03234e-09	0.00158037	-0.559077	0.0905112	-0.211722	0.0448261	trans
rs3749967	OID44343	TNFRSF6B	-6.17688	1.03234e-09	0.00158037	-0.559077	0.0905112	-0.211722	0.0448261	trans
rs9501176	OID44343	TNFRSF6B	-6.17688	1.03234e-09	0.00158037	-0.559077	0.0905112	-0.211722	0.0448261	trans
rs980605	OID44343	TNFRSF6B	-6.17688	1.03234e-09	0.00158037	-0.559077	0.0905112	-0.211722	0.0448261	trans
rs9501178	OID44343	TNFRSF6B	-6.17688	1.03234e-09	0.00158037	-0.559077	0.0905112	-0.211722	0.0448261	trans
rs9501179	OID44343	TNFRSF6B	-6.17688	1.03234e-09	0.00158037	-0.559077	0.0905112	-0.211722	0.0448261	trans
rs28394230	OID44343	TNFRSF6B	-6.17688	1.03234e-09	0.00158037	-0.559077	0.0905112	-0.211722	0.0448261	trans
rs201102165	OID44177	REEP4	-6.17685	1.03255e-09	0.00158054	-0.98954	0.160201	-0.211721	0.0448256	trans
rs192170713	OID44177	REEP4	-6.17685	1.03255e-09	0.00158054	-0.98954	0.160201	-0.211721	0.0448256	trans
rs201472563	OID44177	REEP4	-6.17685	1.03255e-09	0.00158054	-0.98954	0.160201	-0.211721	0.0448256	trans
rs6885283	OID44436	ACOX1	-6.17667	1.03369e-09	0.00158224	-0.850561	0.137706	-0.211715	0.0448231	trans
rs1564198383	OID41694	RADIL	-6.17663	1.03392e-09	0.00158233	-1.02036	0.165196	-0.211713	0.0448226	trans
rs189255664	OID42355	DCUN1D2	-6.1766	1.0341e-09	0.00158233	-1.10794	0.179378	-0.211712	0.0448222	trans
rs77693339	OID45160	IL7R	-6.17659	1.03417e-09	0.00158233	-0.295324	0.0478134	-0.211712	0.044822	trans
rs10793962	OID45160	IL7R	-6.17659	1.03417e-09	0.00158233	-0.295324	0.0478134	-0.211712	0.044822	trans
rs8176759	OID45160	IL7R	-6.17659	1.03417e-09	0.00158233	-0.295324	0.0478134	-0.211712	0.044822	trans
rs1137827	OID45160	IL7R	-6.17659	1.03417e-09	0.00158233	-0.295324	0.0478134	-0.211712	0.044822	trans
rs8176749	OID45160	IL7R	-6.17659	1.03417e-09	0.00158233	-0.295324	0.0478134	-0.211712	0.044822	trans
rs8176747	OID45160	IL7R	-6.17659	1.03417e-09	0.00158233	-0.295324	0.0478134	-0.211712	0.044822	trans
rs8176746	OID45160	IL7R	-6.17659	1.03417e-09	0.00158233	-0.295324	0.0478134	-0.211712	0.044822	trans
rs8176743	OID45160	IL7R	-6.17659	1.03417e-09	0.00158233	-0.295324	0.0478134	-0.211712	0.044822	trans
rs8176741	OID45160	IL7R	-6.17659	1.03417e-09	0.00158233	-0.295324	0.0478134	-0.211712	0.044822	trans
rs75179845	OID45160	IL7R	-6.17659	1.03417e-09	0.00158233	-0.295324	0.0478134	-0.211712	0.044822	trans
rs7034353	OID44525	CDH17	-6.17659	1.03419e-09	0.00158233	-0.32525	0.0526585	-0.211712	0.044822	trans
rs11244037	OID44632	EPHA4	6.17654	1.03445e-09	0.00158267	0.154713	0.0250485	0.211711	0.0448214	trans
rs148719283	OID43678	ENTPD6	6.17651	1.03464e-09	0.00158291	0.425723	0.0689261	0.21171	0.044821	trans
rs12145362	OID40642	SUFU	6.17641	1.03529e-09	0.00158375	0.771896	0.124975	0.211706	0.0448195	trans
rs11807418	OID40642	SUFU	6.17641	1.03529e-09	0.00158375	0.771896	0.124975	0.211706	0.0448195	trans
rs11264327	OID40642	SUFU	6.17641	1.03529e-09	0.00158375	0.771896	0.124975	0.211706	0.0448195	trans
rs1391372	OID43451	CAPS	-6.17631	1.0359e-09	0.00158464	-0.664685	0.107618	-0.211703	0.0448182	trans
rs558436654	OID40604	SMC5	6.17627	1.03618e-09	0.00158491	2.7	0.437158	0.211702	0.0448175	trans
rs142830164	OID40604	SMC5	6.17627	1.03618e-09	0.00158491	2.7	0.437158	0.211702	0.0448175	trans
rs148641075	OID40604	SMC5	6.17627	1.03618e-09	0.00158491	2.7	0.437158	0.211702	0.0448175	trans
rs149556813	OID42307	CNPY2	-6.17624	1.03638e-09	0.00158516	-0.962348	0.155815	-0.2117	0.0448171	trans
rs4976648	OID45276	TGFBR3	-6.17622	1.03645e-09	0.00158522	-0.290968	0.047111	-0.2117	0.0448169	trans
rs144632581	OID40060	BLM	6.17618	1.03673e-09	0.00158544	1.62686	0.263409	0.211699	0.0448163	trans
rs76632350	OID40060	BLM	6.17618	1.03673e-09	0.00158544	1.62686	0.263409	0.211699	0.0448163	trans
rs79463578	OID40060	BLM	6.17618	1.03673e-09	0.00158544	1.62686	0.263409	0.211699	0.0448163	trans
rs530793358	OID40060	BLM	6.17618	1.03673e-09	0.00158544	1.62686	0.263409	0.211699	0.0448163	trans
rs187713830	OID43292	YY1	6.17612	1.03713e-09	0.001586	2.1879	0.354251	0.211697	0.0448154	trans
rs142946911	OID44499	CCL21	-6.17604	1.03759e-09	0.00158664	-0.971603	0.157318	-0.211694	0.0448144	trans
rs79082794	OID42062	ZNF35	-6.176	1.03789e-09	0.00158705	-0.500959	0.0811139	-0.211693	0.0448138	trans
rs9295755	OID43429	BTN3A2	6.1759	1.03847e-09	0.00158744	0.192874	0.0312302	0.21169	0.0448125	trans
rs35007230	OID43429	BTN3A2	6.1759	1.03847e-09	0.00158744	0.192874	0.0312302	0.21169	0.0448125	trans
rs9295756	OID43429	BTN3A2	6.1759	1.03847e-09	0.00158744	0.192874	0.0312302	0.21169	0.0448125	trans
rs10484403	OID43429	BTN3A2	6.1759	1.03847e-09	0.00158744	0.192874	0.0312302	0.21169	0.0448125	trans
rs4713132	OID43429	BTN3A2	6.1759	1.03847e-09	0.00158744	0.192874	0.0312302	0.21169	0.0448125	trans
rs4713133	OID43429	BTN3A2	6.1759	1.03847e-09	0.00158744	0.192874	0.0312302	0.21169	0.0448125	trans
rs4713134	OID43429	BTN3A2	6.1759	1.03847e-09	0.00158744	0.192874	0.0312302	0.21169	0.0448125	trans
chr6_28066461_G_GA	OID43429	BTN3A2	6.1759	1.03847e-09	0.00158744	0.192874	0.0312302	0.21169	0.0448125	trans
rs9368548	OID43429	BTN3A2	6.1759	1.03847e-09	0.00158744	0.192874	0.0312302	0.21169	0.0448125	trans
rs35993673	OID43429	BTN3A2	6.1759	1.03847e-09	0.00158744	0.192874	0.0312302	0.21169	0.0448125	trans
rs144640293	OID41494	MTCL1	-6.17589	1.03853e-09	0.00158746	-0.860327	0.139304	-0.211689	0.0448124	trans
rs151252171	OID42812	NCKIPSD	-6.17587	1.03871e-09	0.00158758	-0.88623	0.143499	-0.211688	0.044812	trans
rs144012332	OID42812	NCKIPSD	-6.17587	1.03871e-09	0.00158758	-0.88623	0.143499	-0.211688	0.044812	trans
rs147496514	OID42812	NCKIPSD	-6.17587	1.03871e-09	0.00158758	-0.88623	0.143499	-0.211688	0.044812	trans
rs7377304	OID45320	C2	-6.1758	1.03912e-09	0.00158816	-0.200497	0.032465	-0.211686	0.0448111	trans
rs12288192	OID42380	DNAJA1	6.17577	1.03928e-09	0.00158836	0.825832	0.133721	0.211685	0.0448107	trans
rs145847418	OID40551	RASSF9	-6.17575	1.03944e-09	0.00158855	-2.95026	0.477718	-0.211685	0.0448103	trans
rs863005	OID44498	CCL2	-6.17572	1.03961e-09	0.00158875	-0.200109	0.0324026	-0.211684	0.04481	trans
rs111487868	OID40242	FHAD1	6.1757	1.03972e-09	0.00158887	1.92576	0.311828	0.211683	0.0448097	trans
rs17876032	OID43418	BMP7	6.17546	1.04123e-09	0.00159112	0.477225	0.0772777	0.211675	0.0448064	trans
rs9271924	OID44497	CCL19	6.17544	1.0414e-09	0.00159134	0.383999	0.0621817	0.211674	0.044806	trans
rs138021427	OID42196	BSPRY	-6.17539	1.04168e-09	0.00159171	-0.808748	0.130963	-0.211673	0.0448054	trans
rs3888561	OID44233	SERPINI2	-6.17536	1.04191e-09	0.00159201	-0.264941	0.0429029	-0.211672	0.0448049	trans
rs4253281	OID44955	SPINT2	6.17505	1.04384e-09	0.00159492	0.242069	0.0392012	0.211662	0.0448007	trans
rs75077631	OID45154	IGFBP7	6.17498	1.04425e-09	0.00159549	0.171028	0.0276969	0.21166	0.0447998	trans
rs113550829	OID40500	PFKFB1	-6.17496	1.04439e-09	0.00159565	-2.85806	0.462847	-0.211659	0.0447995	trans
rs118122826	OID41170	ERICH4	-6.17482	1.04529e-09	0.00159697	-0.760976	0.123238	-0.211654	0.0447975	trans
rs190213274	OID41471	MFRP	6.1748	1.04545e-09	0.00159716	1.06649	0.172717	0.211653	0.0447971	trans
rs374123621	OID42543	GTF2F1	-6.1747	1.04608e-09	0.00159808	-0.700594	0.113462	-0.21165	0.0447957	trans
rs35307171	OID45439	APOE	-6.17466	1.04629e-09	0.00159834	-0.691004	0.11191	-0.211649	0.0447953	trans
rs77334113	OID42588	IFNW1	6.17456	1.04694e-09	0.00159855	1.56101	0.252813	0.211646	0.0447939	trans
rs191191208	OID43751	GID8	-6.17448	1.04741e-09	0.00159855	-1.09069	0.176645	-0.211643	0.0447928	trans
rs188386526	OID43751	GID8	-6.17448	1.04741e-09	0.00159855	-1.09069	0.176645	-0.211643	0.0447928	trans
rs190703955	OID43751	GID8	-6.17448	1.04741e-09	0.00159855	-1.09069	0.176645	-0.211643	0.0447928	trans
rs146947701	OID42946	PROCR	-6.17447	1.04753e-09	0.00159855	-1.05868	0.17146	-0.211643	0.0447926	trans
rs143620954	OID42946	PROCR	-6.17447	1.04753e-09	0.00159855	-1.05868	0.17146	-0.211643	0.0447926	trans
rs143163609	OID42946	PROCR	-6.17447	1.04753e-09	0.00159855	-1.05868	0.17146	-0.211643	0.0447926	trans
chr13_55774012_CAGATAGATAGAT_CAGATAGAT	OID44825	OLFM4	6.17444	1.04767e-09	0.00159855	0.955105	0.154687	0.211642	0.0447923	trans
rs2331625	OID45123	FAS	6.17441	1.04787e-09	0.00159855	0.818434	0.132553	0.211641	0.0447918	trans
rs1056316	OID44497	CCL19	-6.17436	1.04823e-09	0.00159855	-0.386684	0.0626275	-0.211639	0.044791	trans
rs1762	OID44497	CCL19	-6.17436	1.04823e-09	0.00159855	-0.386684	0.0626275	-0.211639	0.044791	trans
rs9274265	OID44497	CCL19	-6.17436	1.04823e-09	0.00159855	-0.386684	0.0626275	-0.211639	0.044791	trans
rs28746828	OID44497	CCL19	-6.17436	1.04823e-09	0.00159855	-0.386684	0.0626275	-0.211639	0.044791	trans
rs28746829	OID44497	CCL19	-6.17436	1.04823e-09	0.00159855	-0.386684	0.0626275	-0.211639	0.044791	trans
rs28746830	OID44497	CCL19	-6.17436	1.04823e-09	0.00159855	-0.386684	0.0626275	-0.211639	0.044791	trans
rs28746835	OID44497	CCL19	-6.17436	1.04823e-09	0.00159855	-0.386684	0.0626275	-0.211639	0.044791	trans
rs28746838	OID44497	CCL19	-6.17436	1.04823e-09	0.00159855	-0.386684	0.0626275	-0.211639	0.044791	trans
rs28746839	OID44497	CCL19	-6.17436	1.04823e-09	0.00159855	-0.386684	0.0626275	-0.211639	0.044791	trans
rs28746840	OID44497	CCL19	-6.17436	1.04823e-09	0.00159855	-0.386684	0.0626275	-0.211639	0.044791	trans
rs28746841	OID44497	CCL19	-6.17436	1.04823e-09	0.00159855	-0.386684	0.0626275	-0.211639	0.044791	trans
rs28746842	OID44497	CCL19	-6.17436	1.04823e-09	0.00159855	-0.386684	0.0626275	-0.211639	0.044791	trans
rs28746843	OID44497	CCL19	-6.17436	1.04823e-09	0.00159855	-0.386684	0.0626275	-0.211639	0.044791	trans
rs28746844	OID44497	CCL19	-6.17436	1.04823e-09	0.00159855	-0.386684	0.0626275	-0.211639	0.044791	trans
rs28746845	OID44497	CCL19	-6.17436	1.04823e-09	0.00159855	-0.386684	0.0626275	-0.211639	0.044791	trans
rs200030215	OID44497	CCL19	-6.17436	1.04823e-09	0.00159855	-0.386684	0.0626275	-0.211639	0.044791	trans
rs28746846	OID44497	CCL19	-6.17436	1.04823e-09	0.00159855	-0.386684	0.0626275	-0.211639	0.044791	trans
rs28746847	OID44497	CCL19	-6.17436	1.04823e-09	0.00159855	-0.386684	0.0626275	-0.211639	0.044791	trans
rs749944694	OID44497	CCL19	-6.17436	1.04823e-09	0.00159855	-0.386684	0.0626275	-0.211639	0.044791	trans
rs1049072	OID44497	CCL19	-6.17436	1.04823e-09	0.00159855	-0.386684	0.0626275	-0.211639	0.044791	trans
rs1049070	OID44497	CCL19	-6.17436	1.04823e-09	0.00159855	-0.386684	0.0626275	-0.211639	0.044791	trans
rs28746851	OID44497	CCL19	-6.17436	1.04823e-09	0.00159855	-0.386684	0.0626275	-0.211639	0.044791	trans
rs28746853	OID44497	CCL19	-6.17436	1.04823e-09	0.00159855	-0.386684	0.0626275	-0.211639	0.044791	trans
rs28746857	OID44497	CCL19	-6.17436	1.04823e-09	0.00159855	-0.386684	0.0626275	-0.211639	0.044791	trans
rs28746858	OID44497	CCL19	-6.17436	1.04823e-09	0.00159855	-0.386684	0.0626275	-0.211639	0.044791	trans
rs28746859	OID44497	CCL19	-6.17436	1.04823e-09	0.00159855	-0.386684	0.0626275	-0.211639	0.044791	trans
rs28746860	OID44497	CCL19	-6.17436	1.04823e-09	0.00159855	-0.386684	0.0626275	-0.211639	0.044791	trans
rs28746863	OID44497	CCL19	-6.17436	1.04823e-09	0.00159855	-0.386684	0.0626275	-0.211639	0.044791	trans
rs28746864	OID44497	CCL19	-6.17436	1.04823e-09	0.00159855	-0.386684	0.0626275	-0.211639	0.044791	trans
rs28746865	OID44497	CCL19	-6.17436	1.04823e-09	0.00159855	-0.386684	0.0626275	-0.211639	0.044791	trans
rs28746866	OID44497	CCL19	-6.17436	1.04823e-09	0.00159855	-0.386684	0.0626275	-0.211639	0.044791	trans
rs3828792	OID44497	CCL19	-6.17436	1.04823e-09	0.00159855	-0.386684	0.0626275	-0.211639	0.044791	trans
rs3828796	OID44497	CCL19	-6.17436	1.04823e-09	0.00159855	-0.386684	0.0626275	-0.211639	0.044791	trans
rs3828799	OID44497	CCL19	-6.17436	1.04823e-09	0.00159855	-0.386684	0.0626275	-0.211639	0.044791	trans
rs3828800	OID44497	CCL19	-6.17436	1.04823e-09	0.00159855	-0.386684	0.0626275	-0.211639	0.044791	trans
rs3828801	OID44497	CCL19	-6.17436	1.04823e-09	0.00159855	-0.386684	0.0626275	-0.211639	0.044791	trans
rs3828808	OID44497	CCL19	-6.17436	1.04823e-09	0.00159855	-0.386684	0.0626275	-0.211639	0.044791	trans
rs9274640	OID44497	CCL19	-6.17436	1.04823e-09	0.00159855	-0.386684	0.0626275	-0.211639	0.044791	trans
rs3828809	OID44497	CCL19	-6.17436	1.04823e-09	0.00159855	-0.386684	0.0626275	-0.211639	0.044791	trans
rs9274649	OID44497	CCL19	-6.17436	1.04823e-09	0.00159855	-0.386684	0.0626275	-0.211639	0.044791	trans
rs9274654	OID44497	CCL19	-6.17436	1.04823e-09	0.00159855	-0.386684	0.0626275	-0.211639	0.044791	trans
rs9274655	OID44497	CCL19	-6.17436	1.04823e-09	0.00159855	-0.386684	0.0626275	-0.211639	0.044791	trans
rs9274656	OID44497	CCL19	-6.17436	1.04823e-09	0.00159855	-0.386684	0.0626275	-0.211639	0.044791	trans
rs9274661	OID44497	CCL19	-6.17436	1.04823e-09	0.00159855	-0.386684	0.0626275	-0.211639	0.044791	trans
chr6_32666412_C_T	OID43429	BTN3A2	6.17424	1.04895e-09	0.0015996	0.192786	0.0312242	0.211635	0.0447895	trans
rs115389453	OID43107	SMS	6.17423	1.04901e-09	0.00159963	1.60698	0.260271	0.211635	0.0447893	trans
rs72802358	OID44233	SERPINI2	6.17407	1.05004e-09	0.0016011	0.409271	0.0662886	0.21163	0.0447871	trans
rs66502159	OID44233	SERPINI2	6.17407	1.05004e-09	0.0016011	0.409271	0.0662886	0.21163	0.0447871	trans
rs4570915	OID40334	KIAA0232	6.17401	1.0504e-09	0.00160155	0.431194	0.0698402	0.211628	0.0447863	trans
rs4890041	OID40334	KIAA0232	6.17401	1.0504e-09	0.00160155	0.431194	0.0698402	0.211628	0.0447863	trans
rs13155336	OID44077	PCDH7	6.17397	1.0507e-09	0.00160196	0.312033	0.0505402	0.211626	0.0447856	trans
rs35200151	OID45192	MUC2	-6.17393	1.05093e-09	0.00160225	-0.427146	0.0691854	-0.211625	0.0447851	trans
rs115531834	OID43355	ALDH3A1	-6.17391	1.05103e-09	0.00160236	-1.05338	0.170618	-0.211624	0.0447849	trans
rs111466870	OID43334	ADGRB1	-6.17366	1.05264e-09	0.00160476	-0.782864	0.126807	-0.211616	0.0447814	trans
rs113745663	OID41195	FAM72A	-6.17347	1.05386e-09	0.0016062	-0.738648	0.119649	-0.21161	0.0447788	trans
rs112187875	OID41195	FAM72A	-6.17347	1.05386e-09	0.0016062	-0.738648	0.119649	-0.21161	0.0447788	trans
rs112700060	OID41195	FAM72A	-6.17347	1.05386e-09	0.0016062	-0.738648	0.119649	-0.21161	0.0447788	trans
rs111463495	OID41195	FAM72A	-6.17347	1.05386e-09	0.0016062	-0.738648	0.119649	-0.21161	0.0447788	trans
rs112202724	OID41195	FAM72A	-6.17347	1.05386e-09	0.0016062	-0.738648	0.119649	-0.21161	0.0447788	trans
rs75060435	OID41195	FAM72A	-6.17347	1.05386e-09	0.0016062	-0.738648	0.119649	-0.21161	0.0447788	trans
rs141753692	OID41195	FAM72A	-6.17347	1.05386e-09	0.0016062	-0.738648	0.119649	-0.21161	0.0447788	trans
rs74368305	OID41195	FAM72A	-6.17347	1.05386e-09	0.0016062	-0.738648	0.119649	-0.21161	0.0447788	trans
rs1052517	OID45146	ICAM2	6.17338	1.05442e-09	0.001607	0.124435	0.0201567	0.211607	0.0447775	trans
rs117081750	OID45386	MST1	6.17332	1.05478e-09	0.0016074	1.16057	0.187998	0.211605	0.0447767	trans
rs117606128	OID45386	MST1	6.17332	1.05478e-09	0.0016074	1.16057	0.187998	0.211605	0.0447767	trans
rs149775601	OID45386	MST1	6.17332	1.05478e-09	0.0016074	1.16057	0.187998	0.211605	0.0447767	trans
rs140265717	OID41977	TULP4	-6.17327	1.05512e-09	0.00160785	-0.708511	0.114771	-0.211603	0.044776	trans
rs9272122	OID43804	HLA-A	-6.17321	1.05554e-09	0.00160844	-0.231909	0.037567	-0.211601	0.0447751	trans
rs138595367	OID43135	ST8SIA1	-6.1732	1.05558e-09	0.00160845	-1.13136	0.183269	-0.211601	0.044775	trans
rs543891056	OID40142	CUL7	6.17319	1.05566e-09	0.00160852	1.48718	0.24091	0.211601	0.0447749	trans
rs9411367	OID44525	CDH17	-6.17305	1.05652e-09	0.00160978	-0.319872	0.0518175	-0.211596	0.044773	trans
rs143025495	OID40457	NFATC4	-6.17298	1.05698e-09	0.00161032	-1.39465	0.225929	-0.211594	0.044772	trans
rs117296034	OID40457	NFATC4	-6.17298	1.05698e-09	0.00161032	-1.39465	0.225929	-0.211594	0.044772	trans
rs143454872	OID40457	NFATC4	-6.17298	1.05698e-09	0.00161032	-1.39465	0.225929	-0.211594	0.044772	trans
rs9275169	OID44497	CCL19	-6.17295	1.05718e-09	0.00161053	-0.382851	0.0620208	-0.211593	0.0447715	trans
rs9275170	OID44497	CCL19	-6.17295	1.05718e-09	0.00161053	-0.382851	0.0620208	-0.211593	0.0447715	trans
rs143520482	OID42091	ADCYAP1R1	-6.17279	1.05821e-09	0.00161205	-0.868454	0.140691	-0.211588	0.0447693	trans
rs4962155	OID44233	SERPINI2	-6.17277	1.05832e-09	0.00161216	-0.269131	0.0435998	-0.211587	0.0447691	trans
rs182940629	OID41439	MAF1	-6.17272	1.05865e-09	0.00161256	-1.2331	0.199766	-0.211585	0.0447684	trans
rs186907380	OID41439	MAF1	-6.17272	1.05865e-09	0.00161256	-1.2331	0.199766	-0.211585	0.0447684	trans
rs12331618	OID44521	CD8A	6.17257	1.0596e-09	0.00161395	0.383911	0.0621963	0.21158	0.0447663	trans
rs186183676	OID45334	CGB3_CGB5_CGB8	-6.17255	1.05975e-09	0.00161412	-0.650752	0.105427	-0.21158	0.044766	trans
rs7044125	OID45039	BCAM	-6.17249	1.06011e-09	0.00161462	-0.128998	0.0208989	-0.211578	0.0447652	trans
rs573284419	OID44499	CCL21	-6.17247	1.06026e-09	0.00161475	-0.88647	0.143617	-0.211577	0.0447649	trans
rs116909710	OID44499	CCL21	-6.17247	1.06026e-09	0.00161475	-0.88647	0.143617	-0.211577	0.0447649	trans
rs142245772	OID44214	SCN2A	-6.1719	1.06394e-09	0.00162019	-0.703196	0.113935	-0.211558	0.0447569	trans
rs148608779	OID44214	SCN2A	-6.1719	1.06394e-09	0.00162019	-0.703196	0.113935	-0.211558	0.0447569	trans
rs148485572	OID44214	SCN2A	-6.1719	1.06394e-09	0.00162019	-0.703196	0.113935	-0.211558	0.0447569	trans
rs111871796	OID43984	MPI	-6.17187	1.0641e-09	0.00162038	-0.709804	0.115006	-0.211558	0.0447566	trans
rs9268670	OID43804	HLA-A	6.17167	1.06539e-09	0.00162192	0.246026	0.0398637	0.211551	0.0447538	trans
rs9268686	OID43804	HLA-A	6.17167	1.06539e-09	0.00162192	0.246026	0.0398637	0.211551	0.0447538	trans
rs9268765	OID43804	HLA-A	6.17167	1.06539e-09	0.00162192	0.246026	0.0398637	0.211551	0.0447538	trans
rs6457589	OID43804	HLA-A	6.17167	1.06539e-09	0.00162192	0.246026	0.0398637	0.211551	0.0447538	trans
rs7754768	OID43804	HLA-A	6.17167	1.06539e-09	0.00162192	0.246026	0.0398637	0.211551	0.0447538	trans
rs7775108	OID43804	HLA-A	6.17167	1.06539e-09	0.00162192	0.246026	0.0398637	0.211551	0.0447538	trans
rs9268783	OID43804	HLA-A	6.17167	1.06539e-09	0.00162192	0.246026	0.0398637	0.211551	0.0447538	trans
rs9268796	OID43804	HLA-A	6.17167	1.06539e-09	0.00162192	0.246026	0.0398637	0.211551	0.0447538	trans
chr20_20125195_A_AT	OID41429	LRRCC1	6.17165	1.06549e-09	0.00162198	0.460382	0.0745962	0.21155	0.0447536	trans
rs75194158	OID41429	LRRCC1	6.17165	1.06549e-09	0.00162198	0.460382	0.0745962	0.21155	0.0447536	trans
rs114438470	OID41325	IL9R	-6.17164	1.0656e-09	0.00162209	-0.782688	0.12682	-0.21155	0.0447534	trans
rs2301615	OID44233	SERPINI2	-6.17154	1.06625e-09	0.00162298	-0.269637	0.0436905	-0.211547	0.044752	trans
rs28660186	OID44233	SERPINI2	-6.17154	1.06625e-09	0.00162298	-0.269637	0.0436905	-0.211547	0.044752	trans
rs559617001	OID40018	ANKRD34C	6.17148	1.06662e-09	0.00162348	1.41534	0.229336	0.211545	0.0447512	trans
rs17835729	OID44492	CBLIF	-6.17131	1.06769e-09	0.00162496	-0.339277	0.0549764	-0.211539	0.0447489	trans
rs79872904	OID45408	RNASE6	-6.1713	1.06779e-09	0.00162496	-0.700997	0.11359	-0.211539	0.0447486	trans
rs185436151	OID45408	RNASE6	-6.1713	1.06779e-09	0.00162496	-0.700997	0.11359	-0.211539	0.0447486	trans
rs190843965	OID45408	RNASE6	-6.1713	1.06779e-09	0.00162496	-0.700997	0.11359	-0.211539	0.0447486	trans
rs75519314	OID45408	RNASE6	-6.1713	1.06779e-09	0.00162496	-0.700997	0.11359	-0.211539	0.0447486	trans
rs77266122	OID45408	RNASE6	-6.1713	1.06779e-09	0.00162496	-0.700997	0.11359	-0.211539	0.0447486	trans
rs551661630	OID43988	MRPL28	-6.17122	1.06826e-09	0.00162561	-0.763901	0.123784	-0.211536	0.0447476	trans
rs187771929	OID43776	GPHA2	-6.17122	1.06831e-09	0.00162564	-0.666751	0.108042	-0.211536	0.0447475	trans
rs141406316	OID45342	CRISP3	6.17107	1.06928e-09	0.00162707	0.356557	0.0577789	0.211531	0.0447454	trans
rs13299342	OID45116	ENG	-6.171	1.06969e-09	0.00162763	-0.107556	0.0174293	-0.211529	0.0447446	trans
rs111292098	OID43503	CDAN1	-6.17096	1.06998e-09	0.00162796	-0.582662	0.09442	-0.211528	0.044744	trans
rs76291419	OID43503	CDAN1	-6.17096	1.06998e-09	0.00162796	-0.712704	0.115493	-0.211528	0.044744	trans
rs547363969	OID41643	POLR3D	-6.17085	1.07069e-09	0.001629	-0.874141	0.141657	-0.211524	0.0447424	trans
rs115596571	OID44343	TNFRSF6B	-6.17063	1.07211e-09	0.00163099	-0.555543	0.0900301	-0.211517	0.0447394	trans
rs115711192	OID44343	TNFRSF6B	-6.17063	1.07211e-09	0.00163099	-0.555543	0.0900301	-0.211517	0.0447394	trans
rs112117693	OID44343	TNFRSF6B	-6.17063	1.07211e-09	0.00163099	-0.555543	0.0900301	-0.211517	0.0447394	trans
rs537847422	OID41950	TRIM41	6.17057	1.07249e-09	0.00163152	1.68458	0.273003	0.211515	0.0447386	trans
rs748084982	OID40690	UBA52	-6.1704	1.07356e-09	0.00163295	-0.746031	0.120905	-0.21151	0.0447363	trans
rs143252746	OID40690	UBA52	-6.1704	1.07356e-09	0.00163295	-0.746031	0.120905	-0.21151	0.0447363	trans
rs185565536	OID40690	UBA52	-6.1704	1.07356e-09	0.00163295	-0.746031	0.120905	-0.21151	0.0447363	trans
rs182187060	OID40690	UBA52	-6.1704	1.07356e-09	0.00163295	-0.746031	0.120905	-0.21151	0.0447363	trans
rs368597530	OID41494	MTCL1	-6.17031	1.07415e-09	0.00163379	-0.784434	0.12713	-0.211507	0.044735	trans
chr6_31351449_CGA_TGA	OID43429	BTN3A2	6.17026	1.07449e-09	0.00163425	0.201153	0.0326003	0.211505	0.0447343	trans
rs533124304	OID41841	SPAG16	-6.17025	1.07454e-09	0.00163428	-1.08172	0.175312	-0.211505	0.0447342	trans
rs143367843	OID40053	BICD1	-6.17022	1.07477e-09	0.00163457	-0.684308	0.110905	-0.211503	0.0447337	trans
rs11244079	OID45108	DNASE1	-6.17018	1.07501e-09	0.00163488	-0.263285	0.0426706	-0.211502	0.0447332	trans
rs116916194	OID42164	ATXN10	6.17017	1.07511e-09	0.00163498	1.66537	0.269907	0.211502	0.044733	trans
rs112658956	OID41906	TAFA3	-6.17015	1.07523e-09	0.0016351	-0.965174	0.156426	-0.211501	0.0447327	trans
rs188191257	OID42598	IL12RB1	6.17013	1.07531e-09	0.00163518	1.09204	0.176987	0.211501	0.0447326	trans
rs77173268	OID45401	PROC	-6.17006	1.0758e-09	0.00163524	-0.202543	0.0328268	-0.211498	0.0447315	trans
rs73902680	OID45401	PROC	-6.17006	1.0758e-09	0.00163524	-0.202543	0.0328268	-0.211498	0.0447315	trans
rs117391907	OID45401	PROC	-6.17006	1.0758e-09	0.00163524	-0.202543	0.0328268	-0.211498	0.0447315	trans
rs117121313	OID45401	PROC	-6.17006	1.0758e-09	0.00163524	-0.202543	0.0328268	-0.211498	0.0447315	trans
rs117653951	OID45401	PROC	-6.17006	1.0758e-09	0.00163524	-0.202543	0.0328268	-0.211498	0.0447315	trans
rs77595325	OID45401	PROC	-6.17006	1.0758e-09	0.00163524	-0.202543	0.0328268	-0.211498	0.0447315	trans
rs146102159	OID45401	PROC	-6.17006	1.0758e-09	0.00163524	-0.202543	0.0328268	-0.211498	0.0447315	trans
rs116707649	OID45401	PROC	-6.17006	1.0758e-09	0.00163524	-0.202543	0.0328268	-0.211498	0.0447315	trans
rs75848331	OID45401	PROC	-6.17006	1.0758e-09	0.00163524	-0.202543	0.0328268	-0.211498	0.0447315	trans
rs78260746	OID45401	PROC	-6.17006	1.0758e-09	0.00163524	-0.202543	0.0328268	-0.211498	0.0447315	trans
rs117065834	OID45401	PROC	-6.17006	1.0758e-09	0.00163524	-0.202543	0.0328268	-0.211498	0.0447315	trans
rs148625540	OID45401	PROC	-6.17006	1.0758e-09	0.00163524	-0.202543	0.0328268	-0.211498	0.0447315	trans
rs2129864994	OID44879	PTPRB	6.17006	1.07581e-09	0.00163524	0.13009	0.021084	0.211498	0.0447315	trans
rs17876032	OID44206	SASH3	6.17005	1.07583e-09	0.00163524	0.332346	0.0538643	0.211498	0.0447314	trans
rs1477779828	OID43678	ENTPD6	-6.17004	1.07595e-09	0.00163536	-0.191389	0.0310191	-0.211498	0.0447312	trans
rs192124574	OID43451	CAPS	-6.16999	1.07626e-09	0.00163578	-2.50537	0.406057	-0.211496	0.0447305	trans
rs75408031	OID41543	NFAM1	-6.16995	1.07653e-09	0.00163613	-0.535261	0.0867529	-0.211495	0.04473	trans
rs2567281	OID43804	HLA-A	-6.16994	1.07657e-09	0.00163615	-0.322951	0.0523427	-0.211494	0.0447299	trans
rs34834735	OID40859	BEND4	-6.16978	1.07763e-09	0.00163769	-0.644956	0.104535	-0.211489	0.0447276	trans
rs574462353	OID45386	MST1	6.16974	1.07786e-09	0.00163795	0.85913	0.139249	0.211488	0.0447271	trans
rs185465977	OID45386	MST1	6.16974	1.07786e-09	0.00163795	0.85913	0.139249	0.211488	0.0447271	trans
rs565989454	OID43984	MPI	-6.16957	1.07902e-09	0.00163959	-0.790252	0.128089	-0.211482	0.0447247	trans
rs184310342	OID43984	MPI	-6.16957	1.07902e-09	0.00163959	-0.790252	0.128089	-0.211482	0.0447247	trans
rs186132401	OID41170	ERICH4	-6.1692	1.08141e-09	0.00164318	-0.762103	0.123534	-0.21147	0.0447196	trans
rs17209049	OID44927	SFTPD	-6.1691	1.08205e-09	0.00164346	-0.485842	0.078754	-0.211467	0.0447182	trans
rs200565285	OID44927	SFTPD	-6.1691	1.08205e-09	0.00164346	-0.485842	0.078754	-0.211467	0.0447182	trans
rs184018533	OID44927	SFTPD	-6.1691	1.08205e-09	0.00164346	-0.485842	0.078754	-0.211467	0.0447182	trans
rs566147002	OID44927	SFTPD	-6.1691	1.08205e-09	0.00164346	-0.485842	0.078754	-0.211467	0.0447182	trans
rs149902168	OID44927	SFTPD	-6.1691	1.08205e-09	0.00164346	-0.485842	0.078754	-0.211467	0.0447182	trans
rs11751495	OID44927	SFTPD	-6.1691	1.08205e-09	0.00164346	-0.485842	0.078754	-0.211467	0.0447182	trans
rs1554183077	OID44927	SFTPD	-6.1691	1.08205e-09	0.00164346	-0.485842	0.078754	-0.211467	0.0447182	trans
rs184948264	OID44927	SFTPD	-6.1691	1.08205e-09	0.00164346	-0.485842	0.078754	-0.211467	0.0447182	trans
rs115716393	OID44927	SFTPD	-6.1691	1.08205e-09	0.00164346	-0.485842	0.078754	-0.211467	0.0447182	trans
rs117317274	OID44927	SFTPD	-6.1691	1.08205e-09	0.00164346	-0.485842	0.078754	-0.211467	0.0447182	trans
rs17206126	OID44927	SFTPD	-6.1691	1.08205e-09	0.00164346	-0.485842	0.078754	-0.211467	0.0447182	trans
rs150651425	OID44927	SFTPD	-6.1691	1.08205e-09	0.00164346	-0.485842	0.078754	-0.211467	0.0447182	trans
rs549365689	OID44927	SFTPD	-6.1691	1.08205e-09	0.00164346	-0.485842	0.078754	-0.211467	0.0447182	trans
rs75376972	OID40645	SYMPK	-6.16901	1.08263e-09	0.00164401	-0.52261	0.0847153	-0.211464	0.044717	trans
rs150043004	OID42873	PADI2	6.16897	1.0829e-09	0.00164401	1.95976	0.317681	0.211463	0.0447164	trans
rs113229201	OID42873	PADI2	6.16897	1.0829e-09	0.00164401	1.95976	0.317681	0.211463	0.0447164	trans
rs74784432	OID42873	PADI2	6.16897	1.0829e-09	0.00164401	1.95976	0.317681	0.211463	0.0447164	trans
rs57090707	OID42873	PADI2	6.16897	1.0829e-09	0.00164401	1.95976	0.317681	0.211463	0.0447164	trans
rs56104451	OID42873	PADI2	6.16897	1.0829e-09	0.00164401	1.95976	0.317681	0.211463	0.0447164	trans
rs138447987	OID42873	PADI2	6.16897	1.0829e-09	0.00164401	1.95976	0.317681	0.211463	0.0447164	trans
rs58685090	OID42873	PADI2	6.16897	1.0829e-09	0.00164401	1.95976	0.317681	0.211463	0.0447164	trans
rs10438064	OID42873	PADI2	6.16897	1.0829e-09	0.00164401	1.95976	0.317681	0.211463	0.0447164	trans
rs10438065	OID42873	PADI2	6.16897	1.0829e-09	0.00164401	1.95976	0.317681	0.211463	0.0447164	trans
rs10438066	OID42873	PADI2	6.16897	1.0829e-09	0.00164401	1.95976	0.317681	0.211463	0.0447164	trans
rs79164315	OID42873	PADI2	6.16897	1.0829e-09	0.00164401	1.95976	0.317681	0.211463	0.0447164	trans
rs61695584	OID42873	PADI2	6.16897	1.0829e-09	0.00164401	1.95976	0.317681	0.211463	0.0447164	trans
chr14_21345387_GTTATTTATTTAT_GTTATTTATTTATTTATTTATTTAT	OID42873	PADI2	6.16897	1.0829e-09	0.00164401	1.95976	0.317681	0.211463	0.0447164	trans
rs453658	OID43429	BTN3A2	-6.16891	1.08329e-09	0.00164449	-0.165108	0.0267645	-0.211461	0.0447156	trans
rs376681	OID43429	BTN3A2	6.16891	1.08329e-09	0.00164449	0.165108	0.0267645	0.211461	0.0447156	trans
rs41306876	OID42139	ARID3A	6.16887	1.08353e-09	0.00164481	0.892576	0.14469	0.211459	0.0447151	trans
rs138367559	OID43238	TRIM26	6.1687	1.08469e-09	0.00164651	2.07401	0.336214	0.211454	0.0447126	trans
rs117513483	OID41560	NRG3	-6.16834	1.08704e-09	0.0016467	-0.882541	0.143076	-0.211442	0.0447077	trans
rs201737195	OID41560	NRG3	-6.16834	1.08704e-09	0.0016467	-0.882541	0.143076	-0.211442	0.0447077	trans
rs1194864	OID45439	APOE	6.16832	1.08716e-09	0.0016467	0.534213	0.0866059	0.211441	0.0447074	trans
rs2255505	OID45439	APOE	6.16832	1.08716e-09	0.0016467	0.534213	0.0866059	0.211441	0.0447074	trans
rs4457781	OID45439	APOE	6.16832	1.08716e-09	0.0016467	0.534213	0.0866059	0.211441	0.0447074	trans
rs2212418	OID45439	APOE	6.16832	1.08716e-09	0.0016467	0.534213	0.0866059	0.211441	0.0447074	trans
rs7122146	OID45439	APOE	6.16832	1.08716e-09	0.0016467	0.534213	0.0866059	0.211441	0.0447074	trans
rs2096746	OID45439	APOE	6.16832	1.08716e-09	0.0016467	0.534213	0.0866059	0.211441	0.0447074	trans
rs2105604	OID45439	APOE	6.16832	1.08716e-09	0.0016467	0.534213	0.0866059	0.211441	0.0447074	trans
rs6592405	OID45439	APOE	6.16832	1.08716e-09	0.0016467	0.534213	0.0866059	0.211441	0.0447074	trans
rs4278543	OID45439	APOE	6.16832	1.08716e-09	0.0016467	0.534213	0.0866059	0.211441	0.0447074	trans
rs2226608	OID45439	APOE	6.16832	1.08716e-09	0.0016467	0.534213	0.0866059	0.211441	0.0447074	trans
rs2212417	OID45439	APOE	6.16832	1.08716e-09	0.0016467	0.534213	0.0866059	0.211441	0.0447074	trans
rs2226607	OID45439	APOE	6.16832	1.08716e-09	0.0016467	0.534213	0.0866059	0.211441	0.0447074	trans
rs2212416	OID45439	APOE	6.16832	1.08716e-09	0.0016467	0.534213	0.0866059	0.211441	0.0447074	trans
rs7947536	OID45439	APOE	6.16832	1.08716e-09	0.0016467	0.534213	0.0866059	0.211441	0.0447074	trans
rs10898764	OID45439	APOE	6.16832	1.08716e-09	0.0016467	0.534213	0.0866059	0.211441	0.0447074	trans
rs2105603	OID45439	APOE	6.16832	1.08716e-09	0.0016467	0.534213	0.0866059	0.211441	0.0447074	trans
rs2096745	OID45439	APOE	6.16832	1.08716e-09	0.0016467	0.534213	0.0866059	0.211441	0.0447074	trans
rs2096744	OID45439	APOE	6.16832	1.08716e-09	0.0016467	0.534213	0.0866059	0.211441	0.0447074	trans
rs58489107	OID45439	APOE	6.16832	1.08716e-09	0.0016467	0.534213	0.0866059	0.211441	0.0447074	trans
rs7103612	OID45439	APOE	6.16832	1.08716e-09	0.0016467	0.534213	0.0866059	0.211441	0.0447074	trans
rs7103914	OID45439	APOE	6.16832	1.08716e-09	0.0016467	0.534213	0.0866059	0.211441	0.0447074	trans
rs58787586	OID45439	APOE	6.16832	1.08716e-09	0.0016467	0.534213	0.0866059	0.211441	0.0447074	trans
rs4944761	OID45439	APOE	6.16832	1.08716e-09	0.0016467	0.534213	0.0866059	0.211441	0.0447074	trans
rs4457772	OID45439	APOE	6.16832	1.08716e-09	0.0016467	0.534213	0.0866059	0.211441	0.0447074	trans
rs4356250	OID45439	APOE	6.16832	1.08716e-09	0.0016467	0.534213	0.0866059	0.211441	0.0447074	trans
rs7933079	OID45439	APOE	6.16832	1.08716e-09	0.0016467	0.534213	0.0866059	0.211441	0.0447074	trans
rs7947004	OID45439	APOE	6.16832	1.08716e-09	0.0016467	0.534213	0.0866059	0.211441	0.0447074	trans
rs4415792	OID45439	APOE	6.16832	1.08716e-09	0.0016467	0.534213	0.0866059	0.211441	0.0447074	trans
rs146981512	OID45439	APOE	6.16832	1.08716e-09	0.0016467	0.534213	0.0866059	0.211441	0.0447074	trans
rs10898765	OID45439	APOE	6.16832	1.08716e-09	0.0016467	0.534213	0.0866059	0.211441	0.0447074	trans
rs4943992	OID45439	APOE	6.16832	1.08716e-09	0.0016467	0.534213	0.0866059	0.211441	0.0447074	trans
rs4944764	OID45439	APOE	6.16832	1.08716e-09	0.0016467	0.534213	0.0866059	0.211441	0.0447074	trans
rs4284413	OID45439	APOE	6.16832	1.08716e-09	0.0016467	0.534213	0.0866059	0.211441	0.0447074	trans
rs4606501	OID45439	APOE	6.16832	1.08716e-09	0.0016467	0.534213	0.0866059	0.211441	0.0447074	trans
rs2212408	OID45439	APOE	6.16832	1.08716e-09	0.0016467	0.534213	0.0866059	0.211441	0.0447074	trans
rs10792979	OID45439	APOE	6.16832	1.08716e-09	0.0016467	0.534213	0.0866059	0.211441	0.0447074	trans
rs10751175	OID45439	APOE	6.16832	1.08716e-09	0.0016467	0.534213	0.0866059	0.211441	0.0447074	trans
rs10792980	OID45439	APOE	6.16832	1.08716e-09	0.0016467	0.534213	0.0866059	0.211441	0.0447074	trans
rs4548645	OID45439	APOE	6.16832	1.08716e-09	0.0016467	0.534213	0.0866059	0.211441	0.0447074	trans
rs10898772	OID45439	APOE	6.16832	1.08716e-09	0.0016467	0.534213	0.0866059	0.211441	0.0447074	trans
rs10792982	OID45439	APOE	6.16832	1.08716e-09	0.0016467	0.534213	0.0866059	0.211441	0.0447074	trans
rs10792983	OID45439	APOE	6.16832	1.08716e-09	0.0016467	0.534213	0.0866059	0.211441	0.0447074	trans
rs4614484	OID45439	APOE	6.16832	1.08716e-09	0.0016467	0.534213	0.0866059	0.211441	0.0447074	trans
rs2096742	OID45439	APOE	6.16832	1.08716e-09	0.0016467	0.534213	0.0866059	0.211441	0.0447074	trans
rs3919164	OID45439	APOE	6.16832	1.08716e-09	0.0016467	0.534213	0.0866059	0.211441	0.0447074	trans
rs4457773	OID45439	APOE	6.16832	1.08716e-09	0.0016467	0.534213	0.0866059	0.211441	0.0447074	trans
rs4406849	OID45439	APOE	6.16832	1.08716e-09	0.0016467	0.534213	0.0866059	0.211441	0.0447074	trans
rs71043634	OID45439	APOE	6.16832	1.08716e-09	0.0016467	0.534213	0.0866059	0.211441	0.0447074	trans
rs4462375	OID45439	APOE	6.16832	1.08716e-09	0.0016467	0.534213	0.0866059	0.211441	0.0447074	trans
rs4462376	OID45439	APOE	6.16832	1.08716e-09	0.0016467	0.534213	0.0866059	0.211441	0.0447074	trans
rs4448708	OID45439	APOE	6.16832	1.08716e-09	0.0016467	0.534213	0.0866059	0.211441	0.0447074	trans
rs7115261	OID45439	APOE	6.16832	1.08716e-09	0.0016467	0.534213	0.0866059	0.211441	0.0447074	trans
rs7115468	OID45439	APOE	6.16832	1.08716e-09	0.0016467	0.534213	0.0866059	0.211441	0.0447074	trans
rs7948200	OID45439	APOE	6.16832	1.08716e-09	0.0016467	0.534213	0.0866059	0.211441	0.0447074	trans
rs4475947	OID45439	APOE	6.16832	1.08716e-09	0.0016467	0.534213	0.0866059	0.211441	0.0447074	trans
rs4379872	OID45439	APOE	6.16832	1.08716e-09	0.0016467	0.534213	0.0866059	0.211441	0.0447074	trans
rs4423213	OID45439	APOE	6.16832	1.08716e-09	0.0016467	0.534213	0.0866059	0.211441	0.0447074	trans
rs4587756	OID45439	APOE	6.16832	1.08716e-09	0.0016467	0.534213	0.0866059	0.211441	0.0447074	trans
rs10792984	OID45439	APOE	6.16832	1.08716e-09	0.0016467	0.534213	0.0866059	0.211441	0.0447074	trans
rs2155190	OID45439	APOE	6.16832	1.08716e-09	0.0016467	0.534213	0.0866059	0.211441	0.0447074	trans
rs7951746	OID45439	APOE	6.16832	1.08716e-09	0.0016467	0.534213	0.0866059	0.211441	0.0447074	trans
rs10751178	OID45439	APOE	6.16832	1.08716e-09	0.0016467	0.534213	0.0866059	0.211441	0.0447074	trans
rs2155191	OID45439	APOE	6.16832	1.08716e-09	0.0016467	0.534213	0.0866059	0.211441	0.0447074	trans
rs2155192	OID45439	APOE	6.16832	1.08716e-09	0.0016467	0.534213	0.0866059	0.211441	0.0447074	trans
rs2155193	OID45439	APOE	6.16832	1.08716e-09	0.0016467	0.534213	0.0866059	0.211441	0.0447074	trans
rs61959495	OID43296	ZC3H12A	6.16809	1.08868e-09	0.00164895	0.743636	0.120562	0.211434	0.0447042	trans
rs6597613	OID45160	IL7R	-6.16808	1.08875e-09	0.001649	-0.239847	0.0388853	-0.211433	0.0447041	trans
rs7667777	OID45312	APOL1	-6.16785	1.09029e-09	0.00165127	-0.285505	0.0462892	-0.211426	0.0447009	trans
rs140595491	OID43804	HLA-A	-6.16782	1.09044e-09	0.00165129	-0.373663	0.0605826	-0.211425	0.0447005	trans
rs10498722	OID43804	HLA-A	-6.16782	1.09044e-09	0.00165129	-0.373663	0.0605826	-0.211425	0.0447005	trans
rs76671369	OID43804	HLA-A	-6.16782	1.09044e-09	0.00165129	-0.373663	0.0605826	-0.211425	0.0447005	trans
rs6909365	OID43804	HLA-A	-6.16782	1.09044e-09	0.00165129	-0.373663	0.0605826	-0.211425	0.0447005	trans
rs10878491	OID44672	GAS2L1	-6.1678	1.09058e-09	0.00165142	-0.286214	0.0464045	-0.211424	0.0447002	trans
rs75077631	OID42844	NOS3	6.1678	1.09059e-09	0.00165142	0.352263	0.0571132	0.211424	0.0447002	trans
rs117147553	OID43166	TCEANC2	-6.16771	1.09117e-09	0.00165213	-0.523361	0.084855	-0.211421	0.044699	trans
rs118134701	OID43166	TCEANC2	-6.16771	1.09117e-09	0.00165213	-0.523361	0.084855	-0.211421	0.044699	trans
rs3093722	OID43166	TCEANC2	-6.16771	1.09117e-09	0.00165213	-0.523361	0.084855	-0.211421	0.044699	trans
rs3124764	OID43701	FAM3D	6.16769	1.09129e-09	0.00165226	0.392715	0.0636729	0.211421	0.0446987	trans
rs142534608	OID45064	CDH5	-6.16767	1.09144e-09	0.00165244	-0.277652	0.0450173	-0.21142	0.0446984	trans
rs11648003	OID43737	GALNT2	-6.16758	1.09206e-09	0.00165332	-0.120419	0.0195245	-0.211417	0.0446971	trans
rs116952635	OID42550	HADH	6.16747	1.09275e-09	0.0016542	1.56795	0.254228	0.211414	0.0446957	trans
rs146481637	OID42550	HADH	6.16747	1.09275e-09	0.0016542	1.56795	0.254228	0.211414	0.0446957	trans
rs187166052	OID42550	HADH	6.16747	1.09275e-09	0.0016542	1.56795	0.254228	0.211414	0.0446957	trans
rs541105998	OID42090	ADAMTS4	6.16745	1.09288e-09	0.0016543	1.6038	0.260043	0.211413	0.0446954	trans
rs189527622	OID42090	ADAMTS4	6.16745	1.09288e-09	0.0016543	1.6038	0.260043	0.211413	0.0446954	trans
rs72752807	OID41467	METTL6	-6.16739	1.09328e-09	0.00165485	-0.777231	0.126023	-0.211411	0.0446946	trans
rs17159014	OID40320	ITPRID2	-6.16726	1.09413e-09	0.00165608	-0.825667	0.133879	-0.211407	0.0446928	trans
rs184605261	OID41419	LRATD2	-6.16724	1.09428e-09	0.00165626	-0.934765	0.151569	-0.211406	0.0446925	trans
rs150905604	OID45141	HAVCR2	6.16716	1.09482e-09	0.00165699	0.468525	0.0759709	0.211403	0.0446913	trans
rs34952002	OID45127	FGFBP2	6.16715	1.09487e-09	0.00165699	0.178778	0.0289888	0.211403	0.0446912	trans
rs35241984	OID45127	FGFBP2	6.16715	1.09487e-09	0.00165699	0.178778	0.0289888	0.211403	0.0446912	trans
rs117190245	OID42196	BSPRY	-6.16704	1.09561e-09	0.00165805	-0.74904	0.121459	-0.211399	0.0446897	trans
rs34488585	OID44729	KLK1	6.16703	1.09564e-09	0.00165805	0.491363	0.0796757	0.211399	0.0446896	trans
rs4424335	OID45039	BCAM	-6.16689	1.09663e-09	0.00165948	-0.138949	0.0225314	-0.211394	0.0446876	trans
rs147473290	OID41193	FAM227B	-6.16681	1.09709e-09	0.00166014	-0.690768	0.112014	-0.211392	0.0446866	trans
chr6_31445592_GAA_G	OID43804	HLA-A	6.16679	1.09725e-09	0.00166031	0.297024	0.0481651	0.211391	0.0446863	trans
rs143753247	OID43166	TCEANC2	-6.16679	1.09728e-09	0.00166031	-0.539524	0.0874887	-0.211391	0.0446862	trans
rs146001013	OID40122	CNKSR1	-6.16672	1.0977e-09	0.0016609	-0.777582	0.126093	-0.211389	0.0446853	trans
rs62576048	OID44233	SERPINI2	-6.16668	1.09799e-09	0.00166113	-0.252784	0.040992	-0.211388	0.0446847	trans
rs62576049	OID44233	SERPINI2	-6.16668	1.09799e-09	0.00166113	-0.252784	0.040992	-0.211388	0.0446847	trans
rs62576050	OID44233	SERPINI2	-6.16668	1.09799e-09	0.00166113	-0.252784	0.040992	-0.211388	0.0446847	trans
rs4253282	OID44392	VGF	6.16666	1.0981e-09	0.00166113	0.282123	0.0457497	0.211387	0.0446845	trans
rs1973612	OID44392	VGF	6.16666	1.0981e-09	0.00166113	0.282123	0.0457497	0.211387	0.0446845	trans
rs4253311	OID44392	VGF	6.16666	1.0981e-09	0.00166113	0.282123	0.0457497	0.211387	0.0446845	trans
rs4253328	OID44392	VGF	6.16666	1.0981e-09	0.00166113	0.282123	0.0457497	0.211387	0.0446845	trans
rs556520000	OID44221	SEC31A	6.16652	1.09903e-09	0.00166242	1.1427	0.185308	0.211382	0.0446825	trans
rs547738946	OID44221	SEC31A	6.16652	1.09903e-09	0.00166242	1.1427	0.185308	0.211382	0.0446825	trans
rs56368888	OID43590	DAPP1	-6.16616	1.10147e-09	0.00166601	-0.809004	0.131201	-0.21137	0.0446775	trans
rs12284611	OID43590	DAPP1	-6.16616	1.10147e-09	0.00166601	-0.809004	0.131201	-0.21137	0.0446775	trans
rs192575333	OID41643	POLR3D	-6.16613	1.10162e-09	0.00166618	-0.836099	0.135595	-0.21137	0.0446771	trans
rs17726123	OID42407	EMID1	-6.16596	1.1028e-09	0.00166792	-0.542447	0.0879746	-0.211364	0.0446747	trans
rs35403234	OID43678	ENTPD6	6.16589	1.10321e-09	0.00166843	0.192272	0.0311831	0.211362	0.0446738	trans
rs1317408577	OID43678	ENTPD6	6.16589	1.10321e-09	0.00166843	0.192272	0.0311831	0.211362	0.0446738	trans
rs112681878	OID42406	ELOB	6.16587	1.10337e-09	0.00166846	0.74759	0.121247	0.211361	0.0446735	trans
rs148743296	OID43823	HSPA13	6.16586	1.10344e-09	0.00166846	0.715764	0.116085	0.211361	0.0446733	trans
rs118074415	OID43823	HSPA13	6.16586	1.10344e-09	0.00166846	0.715764	0.116085	0.211361	0.0446733	trans
rs141973856	OID43823	HSPA13	6.16586	1.10344e-09	0.00166846	0.715764	0.116085	0.211361	0.0446733	trans
rs117923033	OID43823	HSPA13	6.16586	1.10344e-09	0.00166846	0.715764	0.116085	0.211361	0.0446733	trans
rs141582831	OID43823	HSPA13	6.16586	1.10344e-09	0.00166846	0.715764	0.116085	0.211361	0.0446733	trans
rs77149865	OID42712	LSM8	-6.16572	1.10439e-09	0.00166983	-1.48895	0.241488	-0.211356	0.0446714	trans
rs79205806	OID41904	TAF11	-6.16556	1.10541e-09	0.00167128	-0.804707	0.130516	-0.211351	0.0446693	trans
rs402528	OID43429	BTN3A2	-6.16555	1.10549e-09	0.00167128	-0.164691	0.0267115	-0.211351	0.0446691	trans
rs370731	OID43429	BTN3A2	-6.16555	1.10549e-09	0.00167128	-0.164691	0.0267115	-0.211351	0.0446691	trans
rs1233405	OID43429	BTN3A2	-6.16555	1.10549e-09	0.00167128	-0.164691	0.0267115	-0.211351	0.0446691	trans
rs144181833	OID41439	MAF1	-6.16547	1.10605e-09	0.00167208	-1.50023	0.243328	-0.211348	0.0446679	trans
rs7683424	OID44827	OMD	6.16538	1.10667e-09	0.00167296	0.282869	0.0458802	0.211345	0.0446667	trans
rs11842223	OID41835	SOX30	-6.16525	1.10753e-09	0.00167361	-0.482938	0.0783323	-0.211341	0.0446649	trans
rs13085054	OID45386	MST1	-6.16519	1.10792e-09	0.00167361	-0.281367	0.045638	-0.211339	0.0446641	trans
rs9825114	OID45386	MST1	-6.16519	1.10792e-09	0.00167361	-0.281367	0.045638	-0.211339	0.0446641	trans
rs13089844	OID45386	MST1	-6.16519	1.10792e-09	0.00167361	-0.281367	0.045638	-0.211339	0.0446641	trans
rs11130155	OID45386	MST1	-6.16519	1.10792e-09	0.00167361	-0.281367	0.045638	-0.211339	0.0446641	trans
rs11720151	OID45386	MST1	-6.16519	1.10792e-09	0.00167361	-0.281367	0.045638	-0.211339	0.0446641	trans
rs35276294	OID45386	MST1	-6.16519	1.10792e-09	0.00167361	-0.281367	0.045638	-0.211339	0.0446641	trans
rs6793477	OID45386	MST1	-6.16519	1.10792e-09	0.00167361	-0.281367	0.045638	-0.211339	0.0446641	trans
rs6804520	OID45386	MST1	-6.16519	1.10792e-09	0.00167361	-0.281367	0.045638	-0.211339	0.0446641	trans
rs12493348	OID45386	MST1	-6.16519	1.10792e-09	0.00167361	-0.281367	0.045638	-0.211339	0.0446641	trans
rs11710866	OID45386	MST1	-6.16519	1.10792e-09	0.00167361	-0.281367	0.045638	-0.211339	0.0446641	trans
rs6766641	OID45386	MST1	-6.16519	1.10792e-09	0.00167361	-0.281367	0.045638	-0.211339	0.0446641	trans
rs12486714	OID45386	MST1	-6.16519	1.10792e-09	0.00167361	-0.281367	0.045638	-0.211339	0.0446641	trans
rs13080997	OID45386	MST1	-6.16519	1.10792e-09	0.00167361	-0.281367	0.045638	-0.211339	0.0446641	trans
rs6442102	OID45386	MST1	-6.16519	1.10792e-09	0.00167361	-0.281367	0.045638	-0.211339	0.0446641	trans
rs2361684	OID45386	MST1	-6.16519	1.10792e-09	0.00167361	-0.281367	0.045638	-0.211339	0.0446641	trans
rs2361683	OID45386	MST1	-6.16519	1.10792e-09	0.00167361	-0.281367	0.045638	-0.211339	0.0446641	trans
rs34597784	OID45386	MST1	-6.16519	1.10792e-09	0.00167361	-0.281367	0.045638	-0.211339	0.0446641	trans
rs6777081	OID45386	MST1	-6.16519	1.10792e-09	0.00167361	-0.281367	0.045638	-0.211339	0.0446641	trans
rs11714518	OID45386	MST1	-6.16519	1.10792e-09	0.00167361	-0.281367	0.045638	-0.211339	0.0446641	trans
rs7427648	OID45386	MST1	-6.16519	1.10792e-09	0.00167361	-0.281367	0.045638	-0.211339	0.0446641	trans
rs936428	OID45386	MST1	-6.16519	1.10792e-09	0.00167361	-0.281367	0.045638	-0.211339	0.0446641	trans
rs7374482	OID45386	MST1	-6.16519	1.10792e-09	0.00167361	-0.281367	0.045638	-0.211339	0.0446641	trans
rs112254107	OID43020	RNF40	-6.16513	1.10832e-09	0.00167416	-0.476404	0.0772739	-0.211337	0.0446632	trans
rs146717832	OID44927	SFTPD	-6.16502	1.10903e-09	0.00167493	-0.508228	0.0824374	-0.211333	0.0446618	trans
rs185687383	OID44927	SFTPD	-6.16502	1.10903e-09	0.00167493	-0.508228	0.0824374	-0.211333	0.0446618	trans
rs11222301	OID42312	COL4A4	6.16502	1.10905e-09	0.00167493	1.26132	0.204593	0.211333	0.0446617	trans
rs7932214	OID42312	COL4A4	6.16502	1.10905e-09	0.00167493	1.26132	0.204593	0.211333	0.0446617	trans
rs9971628	OID42312	COL4A4	6.16502	1.10905e-09	0.00167493	1.26132	0.204593	0.211333	0.0446617	trans
rs61639247	OID42312	COL4A4	6.16502	1.10905e-09	0.00167493	1.26132	0.204593	0.211333	0.0446617	trans
rs143499568	OID43299	ZKSCAN3	-6.16497	1.10937e-09	0.00167537	-0.463193	0.075133	-0.211332	0.0446611	trans
rs143359539	OID44291	STX3	-6.16464	1.11161e-09	0.0016787	-0.625274	0.101429	-0.211321	0.0446564	trans
rs543134602	OID40601	SIRT6	-6.16454	1.11229e-09	0.00167967	-0.722966	0.117278	-0.211317	0.044655	trans
rs554654014	OID41854	SPDL1	-6.16443	1.11303e-09	0.00168074	-1.37918	0.223731	-0.211314	0.0446535	trans
rs149129140	OID40378	LRRTM1	-6.16435	1.11356e-09	0.00168142	-1.08116	0.175389	-0.211311	0.0446524	trans
rs141324711	OID40378	LRRTM1	-6.16435	1.11356e-09	0.00168142	-1.08116	0.175389	-0.211311	0.0446524	trans
rs115843369	OID43356	ALDH5A1	-6.16428	1.11403e-09	0.00168208	-1.23891	0.200982	-0.211309	0.0446514	trans
rs112125306	OID41549	NMRK1	6.16427	1.11406e-09	0.00168208	0.805551	0.130681	0.211309	0.0446514	trans
rs200962127	OID41884	STK17A	-6.16427	1.11411e-09	0.00168209	-1.0576	0.17157	-0.211309	0.0446513	trans
rs578179291	OID40601	SIRT6	-6.16419	1.11465e-09	0.00168286	-0.897615	0.145618	-0.211306	0.0446502	trans
rs149718745	OID42533	GRIK2	-6.16407	1.11541e-09	0.00168395	-0.886502	0.143818	-0.211302	0.0446486	trans
rs9265978	OID43429	BTN3A2	6.16403	1.11569e-09	0.00168399	0.188051	0.0305077	0.211301	0.0446481	trans
rs192464931	OID44627	ENPP5	6.16402	1.11576e-09	0.00168399	0.620284	0.10063	0.211301	0.0446479	trans
rs186024250	OID44627	ENPP5	6.16402	1.11576e-09	0.00168399	0.620284	0.10063	0.211301	0.0446479	trans
rs7911847	OID44627	ENPP5	6.16402	1.11576e-09	0.00168399	0.620284	0.10063	0.211301	0.0446479	trans
rs573407238	OID44627	ENPP5	6.16402	1.11576e-09	0.00168399	0.620284	0.10063	0.211301	0.0446479	trans
rs117285334	OID44627	ENPP5	6.16402	1.11576e-09	0.00168399	0.620284	0.10063	0.211301	0.0446479	trans
rs183163657	OID44627	ENPP5	6.16402	1.11576e-09	0.00168399	0.620284	0.10063	0.211301	0.0446479	trans
rs117185627	OID44627	ENPP5	6.16402	1.11576e-09	0.00168399	0.620284	0.10063	0.211301	0.0446479	trans
rs117740226	OID44627	ENPP5	6.16402	1.11576e-09	0.00168399	0.620284	0.10063	0.211301	0.0446479	trans
rs6901719	OID43787	GZMB	-6.16393	1.11639e-09	0.00168424	-0.252483	0.0409613	-0.211297	0.0446466	trans
rs4327724	OID43787	GZMB	-6.16393	1.11639e-09	0.00168424	-0.252483	0.0409613	-0.211297	0.0446466	trans
rs62395421	OID43787	GZMB	-6.16393	1.11639e-09	0.00168424	-0.252483	0.0409613	-0.211297	0.0446466	trans
rs62395422	OID43787	GZMB	-6.16393	1.11639e-09	0.00168424	-0.252483	0.0409613	-0.211297	0.0446466	trans
rs6905742	OID43787	GZMB	-6.16393	1.11639e-09	0.00168424	-0.252483	0.0409613	-0.211297	0.0446466	trans
rs62395440	OID43787	GZMB	-6.16393	1.11639e-09	0.00168424	-0.252483	0.0409613	-0.211297	0.0446466	trans
rs116157258	OID43787	GZMB	-6.16393	1.11639e-09	0.00168424	-0.252483	0.0409613	-0.211297	0.0446466	trans
rs62395458	OID43787	GZMB	-6.16393	1.11639e-09	0.00168424	-0.252483	0.0409613	-0.211297	0.0446466	trans
rs62395459	OID43787	GZMB	-6.16393	1.11639e-09	0.00168424	-0.252483	0.0409613	-0.211297	0.0446466	trans
rs12660314	OID43787	GZMB	-6.16393	1.11639e-09	0.00168424	-0.252483	0.0409613	-0.211297	0.0446466	trans
rs62398265	OID43787	GZMB	-6.16393	1.11639e-09	0.00168424	-0.252483	0.0409613	-0.211297	0.0446466	trans
rs182914108	OID43787	GZMB	-6.16393	1.11639e-09	0.00168424	-0.252483	0.0409613	-0.211297	0.0446466	trans
rs7751194	OID43787	GZMB	-6.16393	1.11639e-09	0.00168424	-0.252483	0.0409613	-0.211297	0.0446466	trans
rs151293315	OID44151	PTPRN	-6.16387	1.11674e-09	0.00168461	-0.602691	0.0977779	-0.211296	0.0446459	trans
rs963490063	OID44151	PTPRN	-6.16387	1.11674e-09	0.00168461	-0.602691	0.0977779	-0.211296	0.0446459	trans
rs748331287	OID44151	PTPRN	-6.16387	1.11674e-09	0.00168461	-0.602691	0.0977779	-0.211296	0.0446459	trans
rs74442738	OID45502	VTN	6.16381	1.11721e-09	0.00168466	0.566965	0.0919829	0.211293	0.0446449	trans
rs17622929	OID45502	VTN	6.16381	1.11721e-09	0.00168466	0.566965	0.0919829	0.211293	0.0446449	trans
rs140923431	OID45502	VTN	6.16381	1.11721e-09	0.00168466	0.566965	0.0919829	0.211293	0.0446449	trans
rs17622952	OID45502	VTN	6.16381	1.11721e-09	0.00168466	0.566965	0.0919829	0.211293	0.0446449	trans
rs17690378	OID45502	VTN	6.16381	1.11721e-09	0.00168466	0.566965	0.0919829	0.211293	0.0446449	trans
rs17690408	OID45502	VTN	6.16381	1.11721e-09	0.00168466	0.566965	0.0919829	0.211293	0.0446449	trans
rs76426812	OID45502	VTN	6.16381	1.11721e-09	0.00168466	0.566965	0.0919829	0.211293	0.0446449	trans
rs17623051	OID45502	VTN	6.16381	1.11721e-09	0.00168466	0.566965	0.0919829	0.211293	0.0446449	trans
rs59566101	OID45502	VTN	6.16381	1.11721e-09	0.00168466	0.566965	0.0919829	0.211293	0.0446449	trans
rs74540690	OID45502	VTN	6.16381	1.11721e-09	0.00168466	0.566965	0.0919829	0.211293	0.0446449	trans
rs75201502	OID45502	VTN	6.16381	1.11721e-09	0.00168466	0.566965	0.0919829	0.211293	0.0446449	trans
rs141647549	OID45502	VTN	6.16381	1.11721e-09	0.00168466	0.566965	0.0919829	0.211293	0.0446449	trans
rs687621	OID44107	PODXL	-6.16357	1.11881e-09	0.00168578	-0.050569	0.0082045	-0.211286	0.0446416	trans
rs687289	OID44107	PODXL	-6.16357	1.11881e-09	0.00168578	-0.050569	0.0082045	-0.211286	0.0446416	trans
rs514659	OID44107	PODXL	-6.16357	1.11881e-09	0.00168578	-0.050569	0.0082045	-0.211286	0.0446416	trans
rs545971	OID44107	PODXL	-6.16357	1.11881e-09	0.00168578	-0.050569	0.0082045	-0.211286	0.0446416	trans
rs597988	OID44107	PODXL	-6.16357	1.11881e-09	0.00168578	-0.050569	0.0082045	-0.211286	0.0446416	trans
rs597974	OID44107	PODXL	-6.16357	1.11881e-09	0.00168578	-0.050569	0.0082045	-0.211286	0.0446416	trans
rs576123	OID44107	PODXL	-6.16357	1.11881e-09	0.00168578	-0.050569	0.0082045	-0.211286	0.0446416	trans
rs576125	OID44107	PODXL	-6.16357	1.11881e-09	0.00168578	-0.050569	0.0082045	-0.211286	0.0446416	trans
rs8176663	OID44107	PODXL	-6.16357	1.11881e-09	0.00168578	-0.050569	0.0082045	-0.211286	0.0446416	trans
rs491626	OID44107	PODXL	-6.16357	1.11881e-09	0.00168578	-0.050569	0.0082045	-0.211286	0.0446416	trans
rs492488	OID44107	PODXL	-6.16357	1.11881e-09	0.00168578	-0.050569	0.0082045	-0.211286	0.0446416	trans
rs493246	OID44107	PODXL	-6.16357	1.11881e-09	0.00168578	-0.050569	0.0082045	-0.211286	0.0446416	trans
rs495203	OID44107	PODXL	-6.16357	1.11881e-09	0.00168578	-0.050569	0.0082045	-0.211286	0.0446416	trans
rs34357864	OID44107	PODXL	-6.16357	1.11881e-09	0.00168578	-0.050569	0.0082045	-0.211286	0.0446416	trans
rs2769071	OID44107	PODXL	-6.16357	1.11881e-09	0.00168578	-0.050569	0.0082045	-0.211286	0.0446416	trans
rs57738738	OID44107	PODXL	-6.16357	1.11881e-09	0.00168578	-0.050569	0.0082045	-0.211286	0.0446416	trans
rs677355	OID44107	PODXL	-6.16357	1.11881e-09	0.00168578	-0.050569	0.0082045	-0.211286	0.0446416	trans
rs1220069967	OID44107	PODXL	-6.16357	1.11881e-09	0.00168578	-0.050569	0.0082045	-0.211286	0.0446416	trans
rs676996	OID44107	PODXL	-6.16357	1.11881e-09	0.00168578	-0.050569	0.0082045	-0.211286	0.0446416	trans
rs676457	OID44107	PODXL	-6.16357	1.11881e-09	0.00168578	-0.050569	0.0082045	-0.211286	0.0446416	trans
rs674302	OID44107	PODXL	-6.16357	1.11881e-09	0.00168578	-0.050569	0.0082045	-0.211286	0.0446416	trans
rs554833	OID44107	PODXL	-6.16357	1.11881e-09	0.00168578	-0.050569	0.0082045	-0.211286	0.0446416	trans
rs505922	OID44107	PODXL	-6.16357	1.11881e-09	0.00168578	-0.050569	0.0082045	-0.211286	0.0446416	trans
rs529565	OID44107	PODXL	-6.16357	1.11881e-09	0.00168578	-0.050569	0.0082045	-0.211286	0.0446416	trans
rs75077631	OID44311	TBCC	6.16355	1.1189e-09	0.00168587	0.333624	0.0541285	0.211285	0.0446414	trans
rs28797242	OID41778	SEMA6B	-6.16346	1.11955e-09	0.00168679	-0.213126	0.0345789	-0.211282	0.0446401	trans
rs192570772	OID42623	IL34	6.16345	1.11962e-09	0.00168684	0.494119	0.0801693	0.211282	0.04464	trans
rs12908345	OID43503	CDAN1	6.16311	1.12191e-09	0.00169024	0.492793	0.0799586	0.211271	0.0446353	trans
rs34063612	OID41256	GPANK1	-6.16306	1.12226e-09	0.00169066	-0.426885	0.0692651	-0.211269	0.0446346	trans
rs34820433	OID41256	GPANK1	-6.16306	1.12226e-09	0.00169066	-0.426885	0.0692651	-0.211269	0.0446346	trans
rs115156793	OID42300	CLINT1	6.16304	1.12237e-09	0.00169076	1.38754	0.225139	0.211268	0.0446344	trans
rs548102078	OID44860	PNP	6.16296	1.1229e-09	0.0016915	2.29955	0.373124	0.211266	0.0446333	trans
rs35866622	OID44525	CDH17	6.16291	1.12328e-09	0.00169203	0.278986	0.0452685	0.211264	0.0446325	trans
rs79020094	OID44763	LZTFL1	6.16253	1.12583e-09	0.00169573	1.39565	0.226473	0.211252	0.0446273	trans
rs17312578	OID43034	RRM2B	6.16252	1.12589e-09	0.00169573	0.99611	0.16164	0.211251	0.0446272	trans
rs34970894	OID44061	OSBPL2	-6.16251	1.12595e-09	0.00169573	-0.181213	0.0294057	-0.211251	0.0446271	trans
rs4862669	OID44061	OSBPL2	-6.16251	1.12595e-09	0.00169573	-0.181213	0.0294057	-0.211251	0.0446271	trans
rs2048	OID44061	OSBPL2	-6.16251	1.12595e-09	0.00169573	-0.181213	0.0294057	-0.211251	0.0446271	trans
rs1912826	OID44061	OSBPL2	-6.16251	1.12595e-09	0.00169573	-0.181213	0.0294057	-0.211251	0.0446271	trans
rs112641794	OID41164	EPB41L4A	-6.16247	1.12625e-09	0.00169612	-0.830381	0.134748	-0.21125	0.0446264	trans
rs113719840	OID43620	DNAJB8	-6.162	1.12945e-09	0.00170088	-0.599767	0.0973331	-0.211234	0.0446199	trans
rs8176632	OID45116	ENG	-6.16189	1.13022e-09	0.00170199	-0.107481	0.0174428	-0.211231	0.0446184	trans
rs925453	OID41831	SORCS1	6.16175	1.13114e-09	0.00170332	0.259659	0.0421404	0.211226	0.0446165	trans
rs4253282	OID42162	ATP6AP2	-6.16164	1.1319e-09	0.00170425	-0.30978	0.0502755	-0.211223	0.044615	trans
rs1973612	OID42162	ATP6AP2	-6.16164	1.1319e-09	0.00170425	-0.30978	0.0502755	-0.211223	0.044615	trans
rs4253311	OID42162	ATP6AP2	-6.16164	1.1319e-09	0.00170425	-0.30978	0.0502755	-0.211223	0.044615	trans
rs4253328	OID42162	ATP6AP2	-6.16164	1.1319e-09	0.00170425	-0.30978	0.0502755	-0.211223	0.044615	trans
rs150561310	OID43984	MPI	-6.16155	1.1325e-09	0.0017051	-0.785963	0.127559	-0.21122	0.0446138	trans
rs532124116	OID45408	RNASE6	-6.16136	1.13382e-09	0.00170698	-0.666626	0.108195	-0.211213	0.0446111	trans
rs72881770	OID40614	SPANXN2	6.16136	1.13383e-09	0.00170698	1.41847	0.230221	0.211213	0.0446111	trans
rs73158586	OID43613	DMD	-6.1613	1.13422e-09	0.00170753	-0.867167	0.140744	-0.211211	0.0446103	trans
rs140631925	OID44016	NCS1	6.16105	1.13593e-09	0.00170998	0.408872	0.066364	0.211203	0.0446068	trans
rs192462010	OID44016	NCS1	6.16105	1.13593e-09	0.00170998	0.408872	0.066364	0.211203	0.0446068	trans
rs149098314	OID41240	GCAT	-6.16103	1.13607e-09	0.0017101	-0.862479	0.139989	-0.211203	0.0446065	trans
rs9696477	OID45064	CDH5	-6.16103	1.13608e-09	0.0017101	-0.128513	0.0208591	-0.211203	0.0446065	trans
rs10460732	OID42392	DYNLT1	6.16099	1.13632e-09	0.00171024	1.71981	0.279144	0.211201	0.044606	trans
rs10460733	OID42392	DYNLT1	6.16099	1.13632e-09	0.00171024	1.71981	0.279144	0.211201	0.044606	trans
rs10460734	OID42392	DYNLT1	6.16099	1.13632e-09	0.00171024	1.71981	0.279144	0.211201	0.044606	trans
rs10460735	OID42392	DYNLT1	6.16099	1.13632e-09	0.00171024	1.71981	0.279144	0.211201	0.044606	trans
rs77819586	OID43131	SRGAP2	6.16092	1.13683e-09	0.00171096	1.36941	0.222274	0.211199	0.044605	trans
rs13151625	OID43817	HS3ST3B1	-6.1608	1.13765e-09	0.00171214	-0.669922	0.108739	-0.211195	0.0446033	trans
rs4771912	OID40975	CDK12	6.16065	1.13871e-09	0.00171368	0.904543	0.146826	0.21119	0.0446012	trans
rs114167146	OID42983	RAD51	-6.16057	1.13923e-09	0.00171441	-0.975809	0.158396	-0.211188	0.0446002	trans
rs112620532	OID43835	IFNLR1	-6.16053	1.13951e-09	0.00171466	-0.51087	0.0829263	-0.211186	0.0445996	trans
rs71419917	OID43835	IFNLR1	-6.16053	1.13951e-09	0.00171466	-0.51087	0.0829263	-0.211186	0.0445996	trans
rs112390828	OID43835	IFNLR1	-6.16053	1.13951e-09	0.00171466	-0.51087	0.0829263	-0.211186	0.0445996	trans
rs182782356	OID42543	GTF2F1	-6.16049	1.13978e-09	0.00171501	-0.832348	0.135111	-0.211185	0.0445991	trans
rs996070458	OID40969	CD300LB	-6.16046	1.14002e-09	0.00171532	-0.798158	0.129561	-0.211184	0.0445986	trans
rs77609115	OID41338	IQCG	-6.16039	1.14047e-09	0.00171583	-1.05209	0.170784	-0.211182	0.0445977	trans
rs187803954	OID41338	IQCG	-6.16039	1.14047e-09	0.00171583	-1.05209	0.170784	-0.211182	0.0445977	trans
rs143851032	OID41338	IQCG	-6.16039	1.14047e-09	0.00171583	-1.05209	0.170784	-0.211182	0.0445977	trans
rs612169	OID44107	PODXL	-6.1603	1.14109e-09	0.0017167	-0.0506113	0.00821572	-0.211179	0.0445964	trans
rs4962050	OID44233	SERPINI2	-6.16029	1.14114e-09	0.00171673	-0.268521	0.043589	-0.211178	0.0445963	trans
rs191998321	OID43620	DNAJB8	-6.16028	1.14122e-09	0.00171679	-0.613264	0.0995513	-0.211178	0.0445962	trans
rs532602649	OID40568	RNF135	6.16023	1.14161e-09	0.00171721	1.457	0.236518	0.211176	0.0445954	trans
rs549934222	OID40568	RNF135	6.16023	1.14161e-09	0.00171721	1.457	0.236518	0.211176	0.0445954	trans
rs113046602	OID40568	RNF135	6.16023	1.14161e-09	0.00171721	1.457	0.236518	0.211176	0.0445954	trans
rs200809921	OID44627	ENPP5	6.16018	1.14193e-09	0.00171765	0.62639	0.101684	0.211175	0.0445947	trans
rs2893272	OID42898	PEBP4	6.16016	1.14208e-09	0.00171781	1.36053	0.220859	0.211174	0.0445944	trans
rs11257329	OID41787	SETBP1	-6.16008	1.14258e-09	0.00171852	-0.287913	0.0467384	-0.211172	0.0445934	trans
rs3117106	OID43429	BTN3A2	6.15992	1.1437e-09	0.00172014	0.205632	0.0333823	0.211166	0.0445912	trans
rs138532286	OID41866	SRPRB	-6.15984	1.1443e-09	0.00172093	-0.66184	0.107444	-0.211163	0.04459	trans
rs745891535	OID41866	SRPRB	-6.15984	1.1443e-09	0.00172093	-0.66184	0.107444	-0.211163	0.04459	trans
rs12524640	OID44433	ACADSB	-6.15977	1.14478e-09	0.00172154	-0.760652	0.123487	-0.211161	0.044589	trans
rs17697397	OID44433	ACADSB	-6.15977	1.14478e-09	0.00172154	-0.760652	0.123487	-0.211161	0.044589	trans
rs79905163	OID41167	ERCC4	6.15969	1.14528e-09	0.00172224	1.71958	0.279167	0.211159	0.044588	trans
rs112744186	OID44504	CCL4	-6.15965	1.14557e-09	0.00172263	-0.870039	0.141248	-0.211157	0.0445874	trans
rs7867322	OID45278	TIE1	-6.15952	1.14645e-09	0.00172389	-0.106444	0.0172812	-0.211153	0.0445857	trans
rs552640982	OID41646	POTEKP	-6.15945	1.14693e-09	0.00172456	-1.0878	0.176606	-0.211151	0.0445847	trans
rs9628185	OID44704	HOMER2	-6.15915	1.14903e-09	0.00172766	-0.227297	0.0369039	-0.211141	0.0445805	trans
rs182359073	OID44393	VMO1	6.1591	1.14936e-09	0.0017281	0.996083	0.161725	0.211139	0.0445799	trans
rs192244488	OID41341	IQSEC1	-6.15908	1.14953e-09	0.0017283	-0.881356	0.143099	-0.211139	0.0445795	trans
rs1347180240	OID40969	CD300LB	-6.15906	1.14966e-09	0.00172844	-0.82021	0.133171	-0.211138	0.0445793	trans
rs73165163	OID45285	TNFSF13B	-6.15903	1.14989e-09	0.00172867	-0.187182	0.0303916	-0.211137	0.0445788	trans
rs143013335	OID42091	ADCYAP1R1	-6.15902	1.14996e-09	0.00172867	-0.478793	0.0777386	-0.211137	0.0445787	trans
rs58736086	OID42091	ADCYAP1R1	-6.15902	1.14996e-09	0.00172867	-0.478793	0.0777386	-0.211137	0.0445787	trans
rs79262969	OID42091	ADCYAP1R1	-6.15902	1.14996e-09	0.00172867	-0.478793	0.0777386	-0.211137	0.0445787	trans
rs8176635	OID45251	SELE	-6.15899	1.15012e-09	0.00172884	-0.172172	0.0279545	-0.211136	0.0445783	trans
rs749005048	OID41802	SIKE1	6.15899	1.15015e-09	0.00172884	1.40155	0.227561	0.211136	0.0445783	trans
rs78615316	OID42515	GHRHR	6.15897	1.15026e-09	0.00172896	1.4054	0.228188	0.211135	0.0445781	trans
rs140933972	OID44483	BST2	-6.1589	1.15078e-09	0.00172969	-0.962828	0.156331	-0.211133	0.044577	trans
rs116947713	OID44825	OLFM4	6.15866	1.15242e-09	0.00173206	1.75199	0.284476	0.211125	0.0445738	trans
rs566362419	OID40126	COLQ	-6.15865	1.15247e-09	0.00173206	-1.13127	0.183688	-0.211125	0.0445737	trans
rs187860862	OID40126	COLQ	-6.15865	1.15247e-09	0.00173206	-1.13127	0.183688	-0.211125	0.0445737	trans
rs74446367	OID41641	POLD4	-6.15863	1.15268e-09	0.00173219	-0.641491	0.104161	-0.211124	0.0445733	trans
rs117088021	OID45346	CTBS	6.15862	1.15269e-09	0.00173219	0.463415	0.0752465	0.211124	0.0445732	trans
chr9_133432036_G_GGC	OID43872	ISLR2	-6.15861	1.15281e-09	0.00173219	-0.184854	0.0300156	-0.211123	0.044573	trans
rs28517680	OID43872	ISLR2	-6.15861	1.15281e-09	0.00173219	-0.184854	0.0300156	-0.211123	0.044573	trans
rs1554788423	OID43872	ISLR2	-6.15861	1.15281e-09	0.00173219	-0.184854	0.0300156	-0.211123	0.044573	trans
rs3780808	OID43872	ISLR2	-6.15861	1.15281e-09	0.00173219	-0.184854	0.0300156	-0.211123	0.044573	trans
rs2028003	OID43872	ISLR2	-6.15861	1.15281e-09	0.00173219	-0.184854	0.0300156	-0.211123	0.044573	trans
rs143982933	OID45270	STC2	6.15847	1.15376e-09	0.00173355	0.192675	0.0312861	0.211119	0.0445711	trans
rs2842877	OID45191	MUC1	-6.15847	1.15379e-09	0.00173355	-0.307008	0.0498514	-0.211119	0.044571	trans
rs429539	OID45177	LILRA3	6.15839	1.15431e-09	0.00173426	0.256959	0.0417251	0.211116	0.04457	trans
rs144937240	OID43722	FLT3LG	-6.15833	1.15474e-09	0.00173485	-0.537188	0.0872295	-0.211114	0.0445692	trans
rs7377304	OID44803	NCAN	6.15832	1.15478e-09	0.00173486	0.215822	0.0350455	0.211114	0.0445691	trans
rs189183750	OID42657	KIAA0319L	-6.15818	1.15577e-09	0.00173629	-1.03008	0.16727	-0.211109	0.0445671	trans
rs76098644	OID42304	CLVS2	-6.15817	1.15582e-09	0.00173631	-0.60799	0.098729	-0.211109	0.044567	trans
rs688045	OID45064	CDH5	-6.15805	1.15667e-09	0.00173753	-0.122561	0.0199025	-0.211105	0.0445653	trans
rs10244830	OID40074	C1orf167	-6.15796	1.15728e-09	0.00173839	-0.509003	0.0826577	-0.211102	0.0445641	trans
rs2617801	OID44873	PRSS27	6.15795	1.15739e-09	0.00173839	0.17306	0.0281035	0.211102	0.0445639	trans
rs374886	OID44873	PRSS27	6.15795	1.15739e-09	0.00173839	0.17306	0.0281035	0.211102	0.0445639	trans
rs35109175	OID44873	PRSS27	-6.15795	1.15739e-09	0.00173839	-0.17306	0.0281035	-0.211102	0.0445639	trans
rs146181554	OID42929	PPM1A	6.15793	1.15755e-09	0.00173858	1.40064	0.227453	0.211101	0.0445636	trans
rs117275603	OID41120	DOCK8-AS1	-6.15784	1.15816e-09	0.00173944	-2.16773	0.352028	-0.211098	0.0445624	trans
rs142408620	OID40859	BEND4	-6.15777	1.15863e-09	0.00174009	-0.578755	0.0939877	-0.211096	0.0445615	trans
rs651007	OID43923	LIFR	-6.1577	1.15914e-09	0.00174081	-0.126778	0.0205886	-0.211093	0.0445604	trans
rs147708890	OID44432	A1CF	-6.15768	1.1593e-09	0.00174099	-0.651158	0.105747	-0.211093	0.0445601	trans
rs138825177	OID43068	SH2B3	6.15745	1.16088e-09	0.00174324	1.6295	0.264639	0.211085	0.044557	trans
rs114618794	OID43068	SH2B3	6.15745	1.16088e-09	0.00174324	1.6295	0.264639	0.211085	0.044557	trans
rs11666792	OID45416	TCN1	-6.15743	1.16104e-09	0.00174332	-0.115237	0.0187152	-0.211085	0.0445567	trans
rs12979891	OID45416	TCN1	-6.15743	1.16104e-09	0.00174332	-0.115237	0.0187152	-0.211085	0.0445567	trans
rs11878908	OID45416	TCN1	-6.15743	1.16104e-09	0.00174332	-0.115237	0.0187152	-0.211085	0.0445567	trans
rs9268815	OID43804	HLA-A	6.15738	1.16134e-09	0.00174366	0.245726	0.0399076	0.211083	0.0445561	trans
rs7743415	OID43804	HLA-A	6.15738	1.16134e-09	0.00174366	0.245726	0.0399076	0.211083	0.0445561	trans
rs116866678	OID44823	NTRK2	-6.15736	1.16154e-09	0.00174389	-0.279469	0.0453878	-0.211082	0.0445557	trans
rs116902363	OID41177	EXOSC4	-6.15735	1.16157e-09	0.00174389	-0.398634	0.0647412	-0.211082	0.0445556	trans
rs570184199	OID42304	CLVS2	-6.15734	1.16166e-09	0.00174397	-0.606187	0.0984494	-0.211082	0.0445555	trans
rs2041966	OID43798	HEPACAM2	6.15732	1.16176e-09	0.00174406	0.233272	0.0378853	0.211081	0.0445553	trans
rs140532058	OID40457	NFATC4	-6.15729	1.16198e-09	0.00174434	-1.18865	0.193048	-0.21108	0.0445548	trans
chr6_31447030_G_GGTGA	OID43804	HLA-A	-6.15725	1.16227e-09	0.00174445	-0.235574	0.0382595	-0.211079	0.0445543	trans
rs117459768	OID42615	IL22RA1	-6.15725	1.16228e-09	0.00174445	-1.34289	0.218098	-0.211079	0.0445542	trans
rs138518785	OID42615	IL22RA1	-6.15725	1.16228e-09	0.00174445	-1.34289	0.218098	-0.211079	0.0445542	trans
rs4654388	OID42615	IL22RA1	-6.15725	1.16228e-09	0.00174445	-1.34289	0.218098	-0.211079	0.0445542	trans
rs191859450	OID42615	IL22RA1	-6.15725	1.16228e-09	0.00174445	-1.34289	0.218098	-0.211079	0.0445542	trans
rs4654329	OID42615	IL22RA1	-6.15725	1.16228e-09	0.00174445	-1.34289	0.218098	-0.211079	0.0445542	trans
rs181063261	OID44927	SFTPD	-6.15718	1.16276e-09	0.00174501	-0.501449	0.0814413	-0.211077	0.0445533	trans
rs78593564	OID44927	SFTPD	-6.15718	1.16276e-09	0.00174501	-0.501449	0.0814413	-0.211077	0.0445533	trans
rs80082277	OID44927	SFTPD	-6.15718	1.16276e-09	0.00174501	-0.501449	0.0814413	-0.211077	0.0445533	trans
rs4357365	OID43749	GFRAL	-6.1571	1.16335e-09	0.00174584	-0.256604	0.041676	-0.211074	0.0445521	trans
chr5_177404176_TC_T	OID43828	ICOSLG	-6.15709	1.16342e-09	0.00174589	-0.122114	0.019833	-0.211073	0.044552	trans
rs185006905	OID40833	ASXL2	-6.15705	1.16365e-09	0.00174618	-0.978884	0.158986	-0.211072	0.0445515	trans
rs72932571	OID43144	STXBP3	6.15703	1.16382e-09	0.00174638	1.2203	0.198196	0.211072	0.0445512	trans
rs72658326	OID43681	EPGN	-6.15699	1.1641e-09	0.00174669	-0.774679	0.125821	-0.21107	0.0445507	trans
rs35394125	OID43681	EPGN	-6.15699	1.1641e-09	0.00174669	-0.774679	0.125821	-0.21107	0.0445507	trans
rs13159658	OID43401	B3GNT7	-6.15687	1.16496e-09	0.00174792	-0.180812	0.0293675	-0.211066	0.044549	trans
rs34737368	OID41048	COPZ1	6.15674	1.16583e-09	0.00174917	1.59958	0.259809	0.211062	0.0445473	trans
rs150985521	OID44504	CCL4	-6.15672	1.16601e-09	0.00174939	-0.536301	0.0871083	-0.211061	0.0445469	trans
rs144444971	OID45342	CRISP3	6.15668	1.16627e-09	0.00174972	0.57468	0.0933425	0.21106	0.0445464	trans
rs181209788	OID45334	CGB3_CGB5_CGB8	-6.15662	1.16673e-09	0.00175035	-0.465649	0.0756339	-0.211058	0.0445455	trans
rs35358959	OID45137	GRN	6.15658	1.16696e-09	0.00175064	0.147878	0.0240194	0.211057	0.044545	trans
rs973298	OID40044	ATRX	6.15653	1.16731e-09	0.00175112	0.894574	0.145305	0.211055	0.0445443	trans
rs60484807	OID45146	ICAM2	-6.15643	1.16802e-09	0.00175201	-0.115558	0.0187703	-0.211052	0.0445429	trans
rs12554580	OID45146	ICAM2	-6.15643	1.16802e-09	0.00175201	-0.115558	0.0187703	-0.211052	0.0445429	trans
rs10751502	OID45146	ICAM2	-6.15643	1.16802e-09	0.00175201	-0.115558	0.0187703	-0.211052	0.0445429	trans
rs146779189	OID41350	JADE3	6.15636	1.16851e-09	0.00175269	1.39844	0.227154	0.21105	0.044542	trans
rs17541634	OID43620	DNAJB8	-6.15621	1.16962e-09	0.00175429	-0.668459	0.108583	-0.211045	0.0445398	trans
rs144400859	OID42411	ENPEP	6.15596	1.17134e-09	0.00175676	1.57692	0.256162	0.211037	0.0445364	trans
rs533944662	OID44326	TLR1	-6.15581	1.1724e-09	0.00175676	-0.724529	0.117698	-0.211032	0.0445344	trans
rs56033885	OID44497	CCL19	-6.1558	1.1725e-09	0.00175676	-1.30169	0.211457	-0.211031	0.0445342	trans
rs41270496	OID44497	CCL19	-6.1558	1.1725e-09	0.00175676	-1.30169	0.211457	-0.211031	0.0445342	trans
rs72854938	OID44497	CCL19	-6.1558	1.1725e-09	0.00175676	-1.30169	0.211457	-0.211031	0.0445342	trans
rs72854939	OID44497	CCL19	-6.1558	1.1725e-09	0.00175676	-1.30169	0.211457	-0.211031	0.0445342	trans
rs72854947	OID44497	CCL19	-6.1558	1.1725e-09	0.00175676	-1.30169	0.211457	-0.211031	0.0445342	trans
rs111876139	OID44497	CCL19	-6.1558	1.1725e-09	0.00175676	-1.30169	0.211457	-0.211031	0.0445342	trans
rs112975358	OID44497	CCL19	-6.1558	1.1725e-09	0.00175676	-1.30169	0.211457	-0.211031	0.0445342	trans
rs55756782	OID44497	CCL19	-6.1558	1.1725e-09	0.00175676	-1.30169	0.211457	-0.211031	0.0445342	trans
rs41551515	OID44497	CCL19	-6.1558	1.1725e-09	0.00175676	-1.30169	0.211457	-0.211031	0.0445342	trans
rs58781120	OID44497	CCL19	-6.1558	1.1725e-09	0.00175676	-1.30169	0.211457	-0.211031	0.0445342	trans
rs61627691	OID44497	CCL19	-6.1558	1.1725e-09	0.00175676	-1.30169	0.211457	-0.211031	0.0445342	trans
rs59654450	OID44497	CCL19	-6.1558	1.1725e-09	0.00175676	-1.30169	0.211457	-0.211031	0.0445342	trans
rs148947703	OID44497	CCL19	-6.1558	1.1725e-09	0.00175676	-1.30169	0.211457	-0.211031	0.0445342	trans
rs61681247	OID44497	CCL19	-6.1558	1.1725e-09	0.00175676	-1.30169	0.211457	-0.211031	0.0445342	trans
rs72854954	OID44497	CCL19	-6.1558	1.1725e-09	0.00175676	-1.30169	0.211457	-0.211031	0.0445342	trans
rs41561219	OID44497	CCL19	-6.1558	1.1725e-09	0.00175676	-1.30169	0.211457	-0.211031	0.0445342	trans
rs56397650	OID44497	CCL19	-6.1558	1.1725e-09	0.00175676	-1.30169	0.211457	-0.211031	0.0445342	trans
rs2395270	OID44497	CCL19	-6.1558	1.1725e-09	0.00175676	-1.30169	0.211457	-0.211031	0.0445342	trans
rs2395271	OID44497	CCL19	-6.1558	1.1725e-09	0.00175676	-1.30169	0.211457	-0.211031	0.0445342	trans
rs2127680	OID44497	CCL19	-6.1558	1.1725e-09	0.00175676	-1.30169	0.211457	-0.211031	0.0445342	trans
rs2127679	OID44497	CCL19	-6.1558	1.1725e-09	0.00175676	-1.30169	0.211457	-0.211031	0.0445342	trans
rs72860329	OID44497	CCL19	-6.1558	1.1725e-09	0.00175676	-1.30169	0.211457	-0.211031	0.0445342	trans
rs55960995	OID44497	CCL19	-6.1558	1.1725e-09	0.00175676	-1.30169	0.211457	-0.211031	0.0445342	trans
rs56093404	OID44497	CCL19	-6.1558	1.1725e-09	0.00175676	-1.30169	0.211457	-0.211031	0.0445342	trans
rs56300566	OID44497	CCL19	-6.1558	1.1725e-09	0.00175676	-1.30169	0.211457	-0.211031	0.0445342	trans
rs72860333	OID44497	CCL19	-6.1558	1.1725e-09	0.00175676	-1.30169	0.211457	-0.211031	0.0445342	trans
rs72860334	OID44497	CCL19	-6.1558	1.1725e-09	0.00175676	-1.30169	0.211457	-0.211031	0.0445342	trans
rs72860335	OID44497	CCL19	-6.1558	1.1725e-09	0.00175676	-1.30169	0.211457	-0.211031	0.0445342	trans
rs116106014	OID44497	CCL19	-6.1558	1.1725e-09	0.00175676	-1.30169	0.211457	-0.211031	0.0445342	trans
rs72860338	OID44497	CCL19	-6.1558	1.1725e-09	0.00175676	-1.30169	0.211457	-0.211031	0.0445342	trans
rs72860339	OID44497	CCL19	-6.1558	1.1725e-09	0.00175676	-1.30169	0.211457	-0.211031	0.0445342	trans
rs2731674	OID45154	IGFBP7	6.15573	1.17296e-09	0.00175728	0.170448	0.0276893	0.211029	0.0445333	trans
rs2731673	OID45154	IGFBP7	6.15573	1.17296e-09	0.00175728	0.170448	0.0276893	0.211029	0.0445333	trans
rs2731672	OID45154	IGFBP7	6.15573	1.17296e-09	0.00175728	0.170448	0.0276893	0.211029	0.0445333	trans
rs17052626	OID44825	OLFM4	6.15569	1.17329e-09	0.00175773	0.752251	0.122204	0.211028	0.0445326	trans
rs535678966	OID41555	NPIPB6	-6.15564	1.17364e-09	0.00175809	-1.76053	0.286003	-0.211026	0.0445319	trans
rs141750466	OID41555	NPIPB6	-6.15564	1.17364e-09	0.00175809	-1.76053	0.286003	-0.211026	0.0445319	trans
rs369379858	OID41555	NPIPB6	-6.15564	1.17364e-09	0.00175809	-1.76053	0.286003	-0.211026	0.0445319	trans
rs200555921	OID44633	ERBB2	-6.15559	1.17397e-09	0.00175851	-0.423801	0.0688482	-0.211024	0.0445313	trans
rs146422188	OID43008	RFFL	-6.1555	1.17458e-09	0.00175932	-0.532709	0.0865419	-0.211022	0.0445301	trans
rs138222368	OID43008	RFFL	-6.1555	1.17458e-09	0.00175932	-0.532709	0.0865419	-0.211022	0.0445301	trans
rs1770956020	OID43804	HLA-A	6.15543	1.17508e-09	0.00176001	0.28393	0.0461267	0.211019	0.0445291	trans
rs2545801	OID44311	TBCC	6.15523	1.17649e-09	0.00176201	0.334375	0.0543237	0.211013	0.0445264	trans
rs113514774	OID40495	PDE4C	-6.15521	1.17666e-09	0.00176201	-0.675312	0.109714	-0.211012	0.044526	trans
rs3763348	OID43804	HLA-A	-6.15517	1.17698e-09	0.00176201	-0.212529	0.0345285	-0.21101	0.0445254	trans
rs2071534	OID43804	HLA-A	-6.15517	1.17698e-09	0.00176201	-0.212529	0.0345285	-0.21101	0.0445254	trans
rs2071476	OID43804	HLA-A	-6.15517	1.17698e-09	0.00176201	-0.212529	0.0345285	-0.21101	0.0445254	trans
rs6930981	OID43804	HLA-A	-6.15517	1.17698e-09	0.00176201	-0.212529	0.0345285	-0.21101	0.0445254	trans
rs9276820	OID43804	HLA-A	-6.15517	1.17698e-09	0.00176201	-0.212529	0.0345285	-0.21101	0.0445254	trans
rs9276823	OID43804	HLA-A	-6.15517	1.17698e-09	0.00176201	-0.212529	0.0345285	-0.21101	0.0445254	trans
rs9276825	OID43804	HLA-A	-6.15517	1.17698e-09	0.00176201	-0.212529	0.0345285	-0.21101	0.0445254	trans
rs7766900	OID43804	HLA-A	-6.15517	1.17698e-09	0.00176201	-0.212529	0.0345285	-0.21101	0.0445254	trans
rs7749454	OID43804	HLA-A	-6.15517	1.17698e-09	0.00176201	-0.212529	0.0345285	-0.21101	0.0445254	trans
rs77091240	OID43804	HLA-A	-6.15517	1.17698e-09	0.00176201	-0.212529	0.0345285	-0.21101	0.0445254	trans
rs9276830	OID43804	HLA-A	-6.15517	1.17698e-09	0.00176201	-0.212529	0.0345285	-0.21101	0.0445254	trans
rs1383269	OID43804	HLA-A	-6.15517	1.17698e-09	0.00176201	-0.212529	0.0345285	-0.21101	0.0445254	trans
rs5875419	OID43804	HLA-A	-6.15517	1.17698e-09	0.00176201	-0.212529	0.0345285	-0.21101	0.0445254	trans
rs1106940	OID41461	MED13L	6.15516	1.17705e-09	0.00176202	1.47905	0.240295	0.21101	0.0445253	trans
rs4445457	OID45191	MUC1	6.15514	1.17713e-09	0.00176202	0.304521	0.0494742	0.21101	0.0445251	trans
rs67840238	OID45191	MUC1	6.15514	1.17713e-09	0.00176202	0.304521	0.0494742	0.21101	0.0445251	trans
rs3001785	OID45191	MUC1	6.15514	1.17713e-09	0.00176202	0.304521	0.0494742	0.21101	0.0445251	trans
rs60563410	OID43749	GFRAL	-6.15514	1.17719e-09	0.00176204	-0.257939	0.0419062	-0.21101	0.044525	trans
rs58124864	OID43001	RCC1	-6.15502	1.17798e-09	0.00176316	-0.859556	0.139651	-0.211006	0.0445235	trans
rs183976409	OID43538	CLEC7A	6.15502	1.17801e-09	0.00176316	0.856896	0.139219	0.211006	0.0445234	trans
rs148616087	OID42987	RANGAP1	-6.15496	1.17847e-09	0.00176377	-0.72406	0.117639	-0.211004	0.0445225	trans
rs8176693	OID43771	GP2	-6.15493	1.17867e-09	0.00176377	-0.397318	0.0645529	-0.211003	0.0445221	trans
rs8176672	OID43771	GP2	-6.15493	1.17867e-09	0.00176377	-0.397318	0.0645529	-0.211003	0.0445221	trans
rs8176671	OID43771	GP2	-6.15493	1.17867e-09	0.00176377	-0.397318	0.0645529	-0.211003	0.0445221	trans
rs8176662	OID43771	GP2	-6.15493	1.17867e-09	0.00176377	-0.397318	0.0645529	-0.211003	0.0445221	trans
rs79343853	OID43771	GP2	-6.15493	1.17867e-09	0.00176377	-0.397318	0.0645529	-0.211003	0.0445221	trans
rs8176644	OID43771	GP2	-6.15493	1.17867e-09	0.00176377	-0.397318	0.0645529	-0.211003	0.0445221	trans
rs838145	OID45192	MUC2	6.15476	1.17983e-09	0.00176544	0.404149	0.0656644	0.210997	0.0445199	trans
rs1794282	OID43429	BTN3A2	6.15462	1.18089e-09	0.00176697	0.2074	0.0336984	0.210992	0.0445178	trans
rs115054151	OID40586	SCEL	-6.15445	1.18209e-09	0.00176843	-0.554855	0.0901552	-0.210987	0.0445155	trans
rs115499442	OID40586	SCEL	-6.15445	1.18209e-09	0.00176843	-0.554855	0.0901552	-0.210987	0.0445155	trans
rs149550642	OID40586	SCEL	-6.15445	1.18209e-09	0.00176843	-0.554855	0.0901552	-0.210987	0.0445155	trans
rs116575751	OID40586	SCEL	-6.15445	1.18209e-09	0.00176843	-0.554855	0.0901552	-0.210987	0.0445155	trans
rs115323937	OID40586	SCEL	-6.15445	1.18209e-09	0.00176843	-0.554855	0.0901552	-0.210987	0.0445155	trans
rs80112419	OID40586	SCEL	-6.15445	1.18209e-09	0.00176843	-0.554855	0.0901552	-0.210987	0.0445155	trans
rs190009581	OID40731	ZCWPW2	6.15442	1.1823e-09	0.00176863	2.2021	0.357808	0.210986	0.0445151	trans
rs187177721	OID40731	ZCWPW2	6.15442	1.1823e-09	0.00176863	2.2021	0.357808	0.210986	0.0445151	trans
rs1793890	OID43429	BTN3A2	6.15413	1.18436e-09	0.00177166	0.17493	0.0284249	0.210976	0.0445111	trans
rs1801020	OID44375	UFD1	6.1541	1.18459e-09	0.00177195	0.629851	0.102347	0.210975	0.0445106	trans
rs180697900	OID42653	KCNIP4	-6.15402	1.18513e-09	0.00177269	-1.12987	0.183599	-0.210973	0.0445096	trans
rs2859059	OID44497	CCL19	-6.15395	1.18563e-09	0.00177333	-0.397201	0.064544	-0.210971	0.0445086	trans
rs2858890	OID44497	CCL19	-6.15395	1.18563e-09	0.00177333	-0.397201	0.064544	-0.210971	0.0445086	trans
rs562816053	OID45418	TFF3	-6.15391	1.1859e-09	0.00177367	-0.695463	0.113012	-0.210969	0.0445081	trans
chr1_44731087_C_T	OID42543	GTF2F1	-6.15385	1.18637e-09	0.00177433	-0.882161	0.143351	-0.210967	0.0445072	trans
rs186711425	OID42854	NSDHL	-6.15383	1.18647e-09	0.00177442	-0.631479	0.102616	-0.210967	0.044507	trans
rs138417055	OID41240	GCAT	-6.15379	1.18679e-09	0.00177483	-0.602367	0.0978855	-0.210965	0.0445064	trans
rs2073870	OID43968	MEP1A	6.15374	1.18716e-09	0.00177533	0.319124	0.0518586	0.210964	0.0445057	trans
rs36219252	OID44632	EPHA4	-6.15363	1.18789e-09	0.00177637	-0.198901	0.0323225	-0.21096	0.0445043	trans
rs399166	OID43429	BTN3A2	-6.15325	1.19065e-09	0.00178033	-0.164722	0.0267699	-0.210948	0.0444989	trans
rs11724	OID43429	BTN3A2	-6.15325	1.19065e-09	0.00178033	-0.164722	0.0267699	-0.210948	0.0444989	trans
rs444013	OID43429	BTN3A2	-6.15325	1.19065e-09	0.00178033	-0.164722	0.0267699	-0.210948	0.0444989	trans
rs1423724	OID42623	IL34	6.15319	1.1911e-09	0.00178094	0.234499	0.0381101	0.210946	0.0444981	trans
rs676388	OID44629	EPCAM	6.15312	1.19157e-09	0.00178142	0.321877	0.0523111	0.210944	0.0444972	trans
rs584768	OID44629	EPCAM	6.15312	1.19157e-09	0.00178142	0.321877	0.0523111	0.210944	0.0444972	trans
rs2452170	OID44629	EPCAM	6.15312	1.19157e-09	0.00178142	0.321877	0.0523111	0.210944	0.0444972	trans
rs2638282	OID44629	EPCAM	6.15312	1.19157e-09	0.00178142	0.321877	0.0523111	0.210944	0.0444972	trans
rs2856667	OID44497	CCL19	-6.15309	1.19182e-09	0.00178173	-0.381223	0.0619563	-0.210942	0.0444967	trans
rs180876547	OID40710	WDR25	6.15303	1.19223e-09	0.00178229	2.59322	0.421454	0.210941	0.0444959	trans
rs182163533	OID42413	ENTPD2	6.15301	1.19235e-09	0.00178241	0.503134	0.0817703	0.21094	0.0444957	trans
rs7377304	OID44777	MEPE	6.15293	1.19296e-09	0.00178328	0.344287	0.055955	0.210937	0.0444945	trans
rs189862096	OID44393	VMO1	6.15286	1.19344e-09	0.00178387	1.04969	0.170602	0.210935	0.0444936	trans
rs186489089	OID44393	VMO1	6.15286	1.19344e-09	0.00178387	1.04969	0.170602	0.210935	0.0444936	trans
rs1245572995	OID40381	MACC1	-6.15283	1.19369e-09	0.00178414	-0.411311	0.0668491	-0.210934	0.0444931	trans
rs185643538	OID43297	ZCCHC8	6.15282	1.19377e-09	0.00178414	1.3292	0.216032	0.210933	0.0444929	trans
rs191110654	OID43297	ZCCHC8	6.15282	1.19377e-09	0.00178414	1.3292	0.216032	0.210933	0.0444929	trans
rs181835775	OID43297	ZCCHC8	6.15282	1.19377e-09	0.00178414	1.3292	0.216032	0.210933	0.0444929	trans
rs9266804	OID43804	HLA-A	6.15274	1.19429e-09	0.00178486	0.320323	0.0520619	0.210931	0.0444919	trans
rs28602660	OID45218	PECAM1	6.15265	1.19498e-09	0.00178584	0.17635	0.0286625	0.210928	0.0444906	trans
rs112964319	OID44078	PCDH9	6.15264	1.19503e-09	0.00178585	0.449902	0.0731233	0.210928	0.0444905	trans
rs138980691	OID42459	FGF6	6.1526	1.19532e-09	0.00178606	1.34713	0.218953	0.210926	0.04449	trans
rs6986750	OID42459	FGF6	6.1526	1.19532e-09	0.00178606	1.34713	0.218953	0.210926	0.04449	trans
rs140936286	OID42459	FGF6	6.1526	1.19532e-09	0.00178606	1.34713	0.218953	0.210926	0.04449	trans
rs6988200	OID42459	FGF6	6.1526	1.19532e-09	0.00178606	1.34713	0.218953	0.210926	0.04449	trans
rs1633059	OID43429	BTN3A2	6.15259	1.19542e-09	0.00178615	0.162712	0.0264462	0.210926	0.0444898	trans
rs570475647	OID43083	SIT1	6.15248	1.19616e-09	0.0017872	1.08768	0.176788	0.210923	0.0444884	trans
rs151050149	OID42991	RARRES1	-6.15241	1.1967e-09	0.00178795	-0.833945	0.135548	-0.21092	0.0444873	trans
rs72959099	OID43331	ADAMTS1	-6.1524	1.19675e-09	0.00178796	-0.572815	0.0931043	-0.21092	0.0444872	trans
rs57445522	OID45218	PECAM1	-6.15237	1.197e-09	0.00178818	-0.118365	0.0192389	-0.210919	0.0444867	trans
rs56161877	OID45218	PECAM1	-6.15237	1.197e-09	0.00178818	-0.118365	0.0192389	-0.210919	0.0444867	trans
rs79784812	OID45218	PECAM1	-6.15237	1.197e-09	0.00178818	-0.118365	0.0192389	-0.210919	0.0444867	trans
rs7931073	OID45439	APOE	6.15227	1.19771e-09	0.00178917	0.546447	0.0888204	0.210916	0.0444854	trans
rs147087379	OID42062	ZNF35	-6.15225	1.19782e-09	0.00178928	-0.467527	0.0759928	-0.210915	0.0444852	trans
rs76961739	OID42324	CRIPT	-6.15224	1.19795e-09	0.0017893	-1.10862	0.180198	-0.210915	0.0444849	trans
rs77895637	OID42324	CRIPT	-6.15224	1.19795e-09	0.0017893	-1.10862	0.180198	-0.210915	0.0444849	trans
rs77155632	OID42324	CRIPT	-6.15224	1.19795e-09	0.0017893	-1.10862	0.180198	-0.210915	0.0444849	trans
rs75957225	OID45386	MST1	6.15217	1.19841e-09	0.0017897	0.615743	0.100085	0.210912	0.0444841	trans
rs537908320	OID45386	MST1	6.15217	1.19841e-09	0.0017897	0.615743	0.100085	0.210912	0.0444841	trans
rs542412879	OID45386	MST1	6.15217	1.19841e-09	0.0017897	0.615743	0.100085	0.210912	0.0444841	trans
rs77589163	OID45386	MST1	6.15217	1.19841e-09	0.0017897	0.615743	0.100085	0.210912	0.0444841	trans
rs115986145	OID45386	MST1	6.15217	1.19841e-09	0.0017897	0.615743	0.100085	0.210912	0.0444841	trans
rs117849664	OID40340	KIF13A	-6.15208	1.19909e-09	0.00179062	-1.12065	0.182158	-0.210909	0.0444827	trans
rs117117705	OID40340	KIF13A	-6.15208	1.19909e-09	0.00179062	-1.12065	0.182158	-0.210909	0.0444827	trans
rs114545731	OID43804	HLA-A	-6.15202	1.19954e-09	0.00179105	-0.338966	0.0550983	-0.210907	0.0444819	trans
rs1594470	OID43804	HLA-A	-6.15202	1.19954e-09	0.00179105	-0.338966	0.0550983	-0.210907	0.0444819	trans
rs114132738	OID43804	HLA-A	-6.15202	1.19954e-09	0.00179105	-0.338966	0.0550983	-0.210907	0.0444819	trans
rs6914052	OID43804	HLA-A	-6.15202	1.19954e-09	0.00179105	-0.338966	0.0550983	-0.210907	0.0444819	trans
rs546519654	OID42312	COL4A4	6.15194	1.20005e-09	0.00179142	0.98202	0.159628	0.210905	0.0444809	trans
rs191476352	OID42312	COL4A4	6.15194	1.20005e-09	0.00179142	0.98202	0.159628	0.210905	0.0444809	trans
rs147379008	OID42312	COL4A4	6.15194	1.20005e-09	0.00179142	0.98202	0.159628	0.210905	0.0444809	trans
rs1024625024	OID42312	COL4A4	6.15194	1.20005e-09	0.00179142	0.98202	0.159628	0.210905	0.0444809	trans
rs182959572	OID42312	COL4A4	6.15194	1.20005e-09	0.00179142	0.98202	0.159628	0.210905	0.0444809	trans
rs192170667	OID42312	COL4A4	6.15194	1.20005e-09	0.00179142	0.98202	0.159628	0.210905	0.0444809	trans
rs138795258	OID42312	COL4A4	6.15194	1.20005e-09	0.00179142	0.98202	0.159628	0.210905	0.0444809	trans
rs191295341	OID40495	PDE4C	-6.15182	1.20098e-09	0.00179276	-1.12308	0.182561	-0.210901	0.0444791	trans
rs763154698	OID40426	MTFR1	6.15135	1.20437e-09	0.00179755	1.59235	0.258862	0.210885	0.0444727	trans
rs60563410	OID45039	BCAM	-6.15134	1.20443e-09	0.00179755	-0.127656	0.0207525	-0.210885	0.0444726	trans
rs4253238	OID44868	PRELP	6.15127	1.20496e-09	0.00179755	0.292201	0.0475025	0.210883	0.0444716	trans
rs3775298	OID44868	PRELP	6.15127	1.20496e-09	0.00179755	0.292201	0.0475025	0.210883	0.0444716	trans
rs1511801	OID44868	PRELP	6.15127	1.20496e-09	0.00179755	0.292201	0.0475025	0.210883	0.0444716	trans
rs4241815	OID44868	PRELP	6.15127	1.20496e-09	0.00179755	0.292201	0.0475025	0.210883	0.0444716	trans
rs4241816	OID44868	PRELP	6.15127	1.20496e-09	0.00179755	0.292201	0.0475025	0.210883	0.0444716	trans
rs4241817	OID44868	PRELP	6.15127	1.20496e-09	0.00179755	0.292201	0.0475025	0.210883	0.0444716	trans
rs4241818	OID44868	PRELP	6.15127	1.20496e-09	0.00179755	0.292201	0.0475025	0.210883	0.0444716	trans
rs3836616	OID44868	PRELP	6.15127	1.20496e-09	0.00179755	0.292201	0.0475025	0.210883	0.0444716	trans
rs4253248	OID44868	PRELP	6.15127	1.20496e-09	0.00179755	0.292201	0.0475025	0.210883	0.0444716	trans
rs57182850	OID44868	PRELP	6.15127	1.20496e-09	0.00179755	0.292201	0.0475025	0.210883	0.0444716	trans
rs4253252	OID44868	PRELP	6.15127	1.20496e-09	0.00179755	0.292201	0.0475025	0.210883	0.0444716	trans
rs3733402	OID44868	PRELP	6.15127	1.20496e-09	0.00179755	0.292201	0.0475025	0.210883	0.0444716	trans
rs4253254	OID44868	PRELP	6.15127	1.20496e-09	0.00179755	0.292201	0.0475025	0.210883	0.0444716	trans
rs4253255	OID44868	PRELP	6.15127	1.20496e-09	0.00179755	0.292201	0.0475025	0.210883	0.0444716	trans
rs66530140	OID44868	PRELP	6.15127	1.20496e-09	0.00179755	0.292201	0.0475025	0.210883	0.0444716	trans
rs35984397	OID44868	PRELP	6.15127	1.20496e-09	0.00179755	0.292201	0.0475025	0.210883	0.0444716	trans
rs4253271	OID44868	PRELP	6.15127	1.20496e-09	0.00179755	0.292201	0.0475025	0.210883	0.0444716	trans
rs4253272	OID44868	PRELP	6.15127	1.20496e-09	0.00179755	0.292201	0.0475025	0.210883	0.0444716	trans
rs181059100	OID42139	ARID3A	6.1512	1.20546e-09	0.00179824	0.994187	0.161625	0.210881	0.0444706	trans
rs78697835	OID41174	ETNK2	-6.15118	1.20557e-09	0.00179834	-1.57921	0.256732	-0.21088	0.0444704	trans
rs72750644	OID45334	CGB3_CGB5_CGB8	-6.15108	1.2063e-09	0.00179937	-0.813468	0.132248	-0.210877	0.044469	trans
rs531657558	OID45281	TNFRSF10C	6.15102	1.20677e-09	0.00180002	0.562174	0.0913953	0.210875	0.0444681	trans
chr5_177404176_TC_T	OID44225	SEMA6C	-6.151	1.20688e-09	0.00180013	-0.188761	0.0306879	-0.210874	0.0444679	trans
rs76737782	OID43275	VAMP5	-6.15097	1.20709e-09	0.00180032	-1.3484	0.219217	-0.210873	0.0444675	trans
rs117560378	OID43275	VAMP5	-6.15097	1.20709e-09	0.00180032	-1.3484	0.219217	-0.210873	0.0444675	trans
rs140527113	OID45489	SERPINA1	-6.15096	1.20721e-09	0.00180045	-0.425363	0.0691539	-0.210873	0.0444673	trans
rs567488075	OID44214	SCN2A	-6.15082	1.20821e-09	0.00180189	-0.770921	0.125336	-0.210868	0.0444654	trans
chr5_177404176_TC_T	OID44354	TOR1AIP1	6.15063	1.20956e-09	0.00180385	0.46905	0.0762604	0.210862	0.0444628	trans
rs77818178	OID42304	CLVS2	-6.15061	1.20972e-09	0.00180402	-0.580352	0.0943567	-0.210861	0.0444625	trans
rs147872818	OID42018	WDCP	-6.15053	1.21035e-09	0.00180491	-1.85052	0.300872	-0.210859	0.0444613	trans
rs115613810	OID40988	CELF4	-6.15046	1.2108e-09	0.00180551	-1.80535	0.29353	-0.210857	0.0444605	trans
rs146247512	OID40107	CETN1	6.15033	1.21175e-09	0.00180688	0.791657	0.128718	0.210852	0.0444587	trans
rs74614365	OID45240	PTPRC	-6.15026	1.21231e-09	0.00180705	-0.143092	0.0232661	-0.21085	0.0444576	trans
rs429916	OID43804	HLA-A	-6.15025	1.21239e-09	0.00180705	-0.33572	0.0545865	-0.210849	0.0444575	trans
rs7970591	OID41560	NRG3	-6.15018	1.21291e-09	0.00180705	-0.533909	0.086812	-0.210847	0.0444565	trans
rs150097235	OID41560	NRG3	-6.15018	1.21291e-09	0.00180705	-0.533909	0.086812	-0.210847	0.0444565	trans
rs116639122	OID41560	NRG3	-6.15018	1.21291e-09	0.00180705	-0.533909	0.086812	-0.210847	0.0444565	trans
rs7959805	OID41560	NRG3	-6.15018	1.21291e-09	0.00180705	-0.533909	0.086812	-0.210847	0.0444565	trans
rs115623237	OID41560	NRG3	-6.15018	1.21291e-09	0.00180705	-0.533909	0.086812	-0.210847	0.0444565	trans
rs7966942	OID41560	NRG3	-6.15018	1.21291e-09	0.00180705	-0.533909	0.086812	-0.210847	0.0444565	trans
rs115264805	OID41560	NRG3	-6.15018	1.21291e-09	0.00180705	-0.533909	0.086812	-0.210847	0.0444565	trans
rs77993077	OID41560	NRG3	-6.15018	1.21291e-09	0.00180705	-0.533909	0.086812	-0.210847	0.0444565	trans
rs77970499	OID41560	NRG3	-6.15018	1.21291e-09	0.00180705	-0.533909	0.086812	-0.210847	0.0444565	trans
rs79298425	OID41560	NRG3	-6.15018	1.21291e-09	0.00180705	-0.533909	0.086812	-0.210847	0.0444565	trans
rs115825458	OID41560	NRG3	-6.15018	1.21291e-09	0.00180705	-0.533909	0.086812	-0.210847	0.0444565	trans
rs148988711	OID41560	NRG3	-6.15018	1.21291e-09	0.00180705	-0.533909	0.086812	-0.210847	0.0444565	trans
rs76679025	OID41560	NRG3	-6.15018	1.21291e-09	0.00180705	-0.533909	0.086812	-0.210847	0.0444565	trans
rs9988967	OID41560	NRG3	-6.15018	1.21291e-09	0.00180705	-0.533909	0.086812	-0.210847	0.0444565	trans
rs76250589	OID41560	NRG3	-6.15018	1.21291e-09	0.00180705	-0.533909	0.086812	-0.210847	0.0444565	trans
chr12_25995656_A_AG	OID41560	NRG3	-6.15018	1.21291e-09	0.00180705	-0.533909	0.086812	-0.210847	0.0444565	trans
rs78797870	OID41560	NRG3	-6.15018	1.21291e-09	0.00180705	-0.533909	0.086812	-0.210847	0.0444565	trans
rs11832469	OID41560	NRG3	-6.15018	1.21291e-09	0.00180705	-0.533909	0.086812	-0.210847	0.0444565	trans
rs111311131	OID41560	NRG3	-6.15018	1.21291e-09	0.00180705	-0.533909	0.086812	-0.210847	0.0444565	trans
rs7960541	OID41560	NRG3	-6.15018	1.21291e-09	0.00180705	-0.533909	0.086812	-0.210847	0.0444565	trans
rs116258798	OID41560	NRG3	-6.15018	1.21291e-09	0.00180705	-0.533909	0.086812	-0.210847	0.0444565	trans
chr12_26004908_C_CT	OID41560	NRG3	-6.15018	1.21291e-09	0.00180705	-0.533909	0.086812	-0.210847	0.0444565	trans
rs79208569	OID41560	NRG3	-6.15018	1.21291e-09	0.00180705	-0.533909	0.086812	-0.210847	0.0444565	trans
rs77137972	OID41560	NRG3	-6.15018	1.21291e-09	0.00180705	-0.533909	0.086812	-0.210847	0.0444565	trans
rs79267781	OID41560	NRG3	-6.15018	1.21291e-09	0.00180705	-0.533909	0.086812	-0.210847	0.0444565	trans
rs917764026	OID40614	SPANXN2	6.15013	1.21326e-09	0.00180751	1.30589	0.212336	0.210845	0.0444558	trans
rs186515262	OID45468	HABP2	-6.15005	1.21381e-09	0.00180828	-0.703863	0.114448	-0.210843	0.0444548	trans
rs79741232	OID43564	CRISP2	-6.15003	1.214e-09	0.00180852	-0.605408	0.0984399	-0.210842	0.0444544	trans
rs281861394	OID44497	CCL19	-6.15002	1.21405e-09	0.00180853	-0.384663	0.0625466	-0.210842	0.0444543	trans
rs114681620	OID43984	MPI	-6.14995	1.21459e-09	0.00180927	-0.783756	0.127441	-0.21084	0.0444533	trans
rs1461952605	OID45408	RNASE6	-6.14983	1.21541e-09	0.00181044	-0.719023	0.116917	-0.210836	0.0444518	trans
rs191376722	OID42515	GHRHR	6.14979	1.21572e-09	0.00181083	1.70173	0.276713	0.210834	0.0444512	trans
rs117347584	OID42357	DDX19B	6.14977	1.2159e-09	0.00181092	1.10946	0.180407	0.210834	0.0444508	trans
rs114277461	OID42357	DDX19B	6.14977	1.2159e-09	0.00181092	1.10946	0.180407	0.210834	0.0444508	trans
rs149492455	OID42357	DDX19B	6.14977	1.2159e-09	0.00181092	1.10946	0.180407	0.210834	0.0444508	trans
rs1053094	OID43332	ADAMTS15	6.14976	1.21594e-09	0.00181092	0.278811	0.0453369	0.210833	0.0444508	trans
rs2034612	OID40266	GJA3	6.14975	1.216e-09	0.00181092	0.420369	0.0683554	0.210833	0.0444506	trans
rs6445274	OID40266	GJA3	6.14975	1.216e-09	0.00181092	0.420369	0.0683554	0.210833	0.0444506	trans
rs188494921	OID41184	FAM131C	-6.14972	1.21622e-09	0.00181119	-0.758309	0.123308	-0.210832	0.0444502	trans
rs149484071	OID40345	KIF6	-6.14969	1.21646e-09	0.00181148	-0.942982	0.153338	-0.210831	0.0444498	trans
rs148148200	OID42091	ADCYAP1R1	-6.14955	1.21748e-09	0.00181294	-0.453374	0.0737247	-0.210827	0.0444479	trans
rs76566070	OID45464	FGA	-6.14953	1.21763e-09	0.00181312	-0.227216	0.0369485	-0.210826	0.0444476	trans
rs139439363	OID44499	CCL21	-6.1495	1.21787e-09	0.00181336	-0.841303	0.136808	-0.210825	0.0444471	trans
rs190105377	OID44499	CCL21	-6.1495	1.21787e-09	0.00181336	-0.841303	0.136808	-0.210825	0.0444471	trans
rs17876031	OID43418	BMP7	6.14948	1.21797e-09	0.00181345	0.475026	0.0772465	0.210824	0.0444469	trans
rs114498808	OID42500	GBP4	6.14945	1.21825e-09	0.00181381	0.914592	0.148728	0.210823	0.0444464	trans
rs9266636	OID43804	HLA-A	6.14918	1.22021e-09	0.00181655	0.23222	0.0377644	0.210814	0.0444427	trans
rs9266637	OID43804	HLA-A	6.14918	1.22021e-09	0.00181655	0.23222	0.0377644	0.210814	0.0444427	trans
rs9266638	OID43804	HLA-A	6.14918	1.22021e-09	0.00181655	0.23222	0.0377644	0.210814	0.0444427	trans
rs2238665	OID43590	DAPP1	-6.14907	1.22102e-09	0.0018177	-0.814257	0.13242	-0.210811	0.0444412	trans
rs9461455	OID43429	BTN3A2	6.14901	1.22143e-09	0.00181807	0.176689	0.0287346	0.210809	0.0444404	trans
rs13201752	OID43429	BTN3A2	6.14901	1.22143e-09	0.00181807	0.176689	0.0287346	0.210809	0.0444404	trans
rs13201753	OID43429	BTN3A2	6.14901	1.22143e-09	0.00181807	0.176689	0.0287346	0.210809	0.0444404	trans
rs34924864	OID43429	BTN3A2	6.14901	1.22143e-09	0.00181807	0.176689	0.0287346	0.210809	0.0444404	trans
rs147361480	OID41494	MTCL1	-6.14893	1.22202e-09	0.0018189	-0.851461	0.138473	-0.210806	0.0444393	trans
rs1801020	OID40208	EVL	6.14889	1.22234e-09	0.00181932	0.685436	0.111473	0.210805	0.0444387	trans
rs117192181	OID42674	KIRREL1	-6.14884	1.22274e-09	0.00181986	-1.36914	0.222667	-0.210803	0.044438	trans
rs148060256	OID42086	ACTG2	-6.14873	1.22355e-09	0.00182098	-0.838479	0.136366	-0.2108	0.0444364	trans
rs12331618	OID44868	PRELP	6.14872	1.22358e-09	0.00182098	0.291934	0.0474788	0.210799	0.0444364	trans
rs17687162	OID44672	GAS2L1	-6.14865	1.22411e-09	0.00182172	-0.680557	0.110684	-0.210797	0.0444354	trans
rs17419830	OID43586	CXCL8	-6.14857	1.2247e-09	0.00182248	-0.864195	0.140552	-0.210794	0.0444343	trans
rs75252686	OID43586	CXCL8	-6.14857	1.2247e-09	0.00182248	-0.864195	0.140552	-0.210794	0.0444343	trans
rs182931203	OID42413	ENTPD2	6.14851	1.22515e-09	0.0018231	0.924512	0.150364	0.210792	0.0444334	trans
rs9461405	OID43804	HLA-A	-6.1483	1.22667e-09	0.00182432	-0.235261	0.0382643	-0.210786	0.0444306	trans
rs7776351	OID43804	HLA-A	-6.1483	1.22667e-09	0.00182432	-0.235261	0.0382643	-0.210786	0.0444306	trans
rs7773070	OID43804	HLA-A	-6.1483	1.22667e-09	0.00182432	-0.235261	0.0382643	-0.210786	0.0444306	trans
rs7759217	OID43804	HLA-A	-6.1483	1.22667e-09	0.00182432	-0.235261	0.0382643	-0.210786	0.0444306	trans
chr6_27763976_CCAAA_ACAAA	OID43804	HLA-A	-6.1483	1.22667e-09	0.00182432	-0.235261	0.0382643	-0.210786	0.0444306	trans
rs9366702	OID43804	HLA-A	-6.1483	1.22667e-09	0.00182432	-0.235261	0.0382643	-0.210786	0.0444306	trans
rs9368530	OID43804	HLA-A	-6.1483	1.22667e-09	0.00182432	-0.235261	0.0382643	-0.210786	0.0444306	trans
rs742046	OID43804	HLA-A	-6.1483	1.22667e-09	0.00182432	-0.235261	0.0382643	-0.210786	0.0444306	trans
rs9468223	OID43804	HLA-A	-6.1483	1.22667e-09	0.00182432	-0.235261	0.0382643	-0.210786	0.0444306	trans
rs2179094	OID43804	HLA-A	-6.1483	1.22667e-09	0.00182432	-0.235261	0.0382643	-0.210786	0.0444306	trans
rs1985099	OID43804	HLA-A	-6.1483	1.22667e-09	0.00182432	-0.235261	0.0382643	-0.210786	0.0444306	trans
rs2893931	OID43804	HLA-A	-6.1483	1.22667e-09	0.00182432	-0.235261	0.0382643	-0.210786	0.0444306	trans
rs2394002	OID43804	HLA-A	-6.1483	1.22667e-09	0.00182432	-0.235261	0.0382643	-0.210786	0.0444306	trans
rs2092075	OID43804	HLA-A	-6.1483	1.22667e-09	0.00182432	-0.235261	0.0382643	-0.210786	0.0444306	trans
rs13211701	OID43804	HLA-A	-6.1483	1.22667e-09	0.00182432	-0.235261	0.0382643	-0.210786	0.0444306	trans
rs9468229	OID43804	HLA-A	-6.1483	1.22667e-09	0.00182432	-0.235261	0.0382643	-0.210786	0.0444306	trans
rs2179095	OID43804	HLA-A	-6.1483	1.22667e-09	0.00182432	-0.235261	0.0382643	-0.210786	0.0444306	trans
rs200465	OID43804	HLA-A	-6.1483	1.22667e-09	0.00182432	-0.235261	0.0382643	-0.210786	0.0444306	trans
rs184731128	OID44281	SPTLC1	-6.14823	1.2272e-09	0.00182504	-0.722317	0.117484	-0.210783	0.0444296	trans
rs17056360	OID41080	DBX2	-6.14819	1.22748e-09	0.00182524	-1.4552	0.236687	-0.210782	0.0444291	trans
rs79236661	OID41080	DBX2	-6.14819	1.22748e-09	0.00182524	-1.4552	0.236687	-0.210782	0.0444291	trans
rs3061461	OID41080	DBX2	-6.14819	1.22748e-09	0.00182524	-1.4552	0.236687	-0.210782	0.0444291	trans
rs1867205	OID41080	DBX2	-6.14819	1.22748e-09	0.00182524	-1.4552	0.236687	-0.210782	0.0444291	trans
rs118019352	OID40461	NINJ2	6.14808	1.22832e-09	0.00182643	2.02399	0.329207	0.210778	0.0444275	trans
rs12507972	OID45237	PRG3	6.14799	1.229e-09	0.00182738	0.705473	0.114749	0.210775	0.0444263	trans
rs375912578	OID43526	CHM	-6.14791	1.2296e-09	0.00182821	-1.21731	0.198004	-0.210773	0.0444251	trans
rs8103840	OID43701	FAM3D	-6.14787	1.22989e-09	0.00182858	-0.263952	0.042934	-0.210771	0.0444246	trans
rs147643174	OID42015	VRK3	-6.14775	1.23076e-09	0.00182976	-2.42557	0.394547	-0.210768	0.044423	trans
rs142248397	OID42015	VRK3	-6.14775	1.23076e-09	0.00182976	-2.42557	0.394547	-0.210768	0.044423	trans
rs182737877	OID44497	CCL19	-6.14775	1.2308e-09	0.00182976	-1.1905	0.193647	-0.210767	0.0444229	trans
rs192257771	OID41764	SAMD12	-6.14766	1.2314e-09	0.0018306	-1.12726	0.183364	-0.210765	0.0444218	trans
rs114336496	OID42497	GATA3	6.14761	1.23183e-09	0.00183118	0.980872	0.159554	0.210763	0.044421	trans
rs2106296	OID44111	PON2	-6.14758	1.23205e-09	0.00183144	-0.201459	0.0327705	-0.210762	0.0444206	trans
rs9274514	OID43429	BTN3A2	6.14752	1.23245e-09	0.00183199	0.191997	0.0312316	0.21076	0.0444198	trans
rs56111062	OID40334	KIAA0232	-6.14743	1.23311e-09	0.0018328	-0.388686	0.0632274	-0.210757	0.0444186	trans
rs7212056	OID40334	KIAA0232	-6.14743	1.23311e-09	0.0018328	-0.388686	0.0632274	-0.210757	0.0444186	trans
rs7212223	OID40334	KIAA0232	-6.14743	1.23311e-09	0.0018328	-0.388686	0.0632274	-0.210757	0.0444186	trans
rs7195518	OID42543	GTF2F1	6.14732	1.23398e-09	0.00183403	0.578978	0.0941838	0.210753	0.044417	trans
rs575123844	OID42718	LYPD1	-6.14704	1.23607e-09	0.00183708	-1.31088	0.213254	-0.210744	0.0444131	trans
rs3997832	OID43451	CAPS	-6.14692	1.23696e-09	0.00183835	-0.581616	0.0946192	-0.21074	0.0444114	trans
rs4253282	OID44039	NPY	6.14677	1.23808e-09	0.00183977	0.249137	0.0405314	0.210735	0.0444094	trans
rs1973612	OID44039	NPY	6.14677	1.23808e-09	0.00183977	0.249137	0.0405314	0.210735	0.0444094	trans
rs4253311	OID44039	NPY	6.14677	1.23808e-09	0.00183977	0.249137	0.0405314	0.210735	0.0444094	trans
rs4253328	OID44039	NPY	6.14677	1.23808e-09	0.00183977	0.249137	0.0405314	0.210735	0.0444094	trans
rs12047830	OID44352	TOP1	6.14669	1.23864e-09	0.00184055	0.418264	0.068047	0.210733	0.0444083	trans
rs550001925	OID41643	POLR3D	-6.14641	1.24076e-09	0.00184363	-0.812867	0.132251	-0.210724	0.0444044	trans
rs116858660	OID40828	ASB15	6.14636	1.24109e-09	0.00184408	1.37112	0.223079	0.210722	0.0444038	trans
rs79753407	OID40820	ARHGEF28	-6.14636	1.24114e-09	0.00184409	-0.821239	0.133614	-0.210722	0.0444037	trans
rs118073825	OID45386	MST1	6.14635	1.24118e-09	0.00184409	0.931905	0.151619	0.210722	0.0444036	trans
rs2685413	OID45426	TNC	-6.14628	1.24167e-09	0.00184476	-0.155236	0.0252569	-0.21072	0.0444027	trans
rs73032400	OID42483	FXYD5	6.14626	1.24187e-09	0.00184488	1.11948	0.18214	0.210719	0.0444024	trans
rs73036403	OID42483	FXYD5	6.14626	1.24187e-09	0.00184488	1.11948	0.18214	0.210719	0.0444024	trans
rs73036448	OID42483	FXYD5	6.14626	1.24187e-09	0.00184488	1.11948	0.18214	0.210719	0.0444024	trans
rs2240190	OID40694	UBR1	-6.14625	1.24192e-09	0.00184489	-0.7687	0.125068	-0.210718	0.0444023	trans
rs548615750	OID41934	TGS1	-6.14623	1.24206e-09	0.00184505	-0.943466	0.153503	-0.210718	0.044402	trans
rs4862662	OID44118	PPP1R18	6.14608	1.24323e-09	0.00184672	0.443663	0.0721864	0.210713	0.0443999	trans
rs115271549	OID40708	VWA8	-6.14596	1.24414e-09	0.00184801	-1.06219	0.172827	-0.210709	0.0443982	trans
rs200992278	OID40547	RAMP3	6.1459	1.24451e-09	0.00184852	1.15995	0.188736	0.210707	0.0443975	trans
rs115706318	OID41256	GPANK1	-6.14589	1.24461e-09	0.00184859	-0.416578	0.0677816	-0.210707	0.0443973	trans
rs538938984	OID41494	MTCL1	-6.14587	1.24479e-09	0.00184869	-0.877131	0.142719	-0.210706	0.044397	trans
rs550605881	OID41494	MTCL1	-6.14587	1.24479e-09	0.00184869	-0.877131	0.142719	-0.210706	0.044397	trans
rs190993703	OID41494	MTCL1	-6.14587	1.24479e-09	0.00184869	-0.877131	0.142719	-0.210706	0.044397	trans
rs117059684	OID40586	SCEL	-6.14584	1.24501e-09	0.00184895	-0.487129	0.0792615	-0.210705	0.0443966	trans
rs563905846	OID42196	BSPRY	-6.14573	1.24582e-09	0.00185011	-0.669815	0.108989	-0.210701	0.0443951	trans
rs80261696	OID43984	MPI	-6.14567	1.2463e-09	0.00185076	-0.683503	0.111217	-0.210699	0.0443942	trans
rs111986948	OID41500	MTMR7	-6.14564	1.24649e-09	0.00185098	-0.659981	0.10739	-0.210698	0.0443938	trans
rs782205657	OID43533	CLEC1A	-6.14563	1.24661e-09	0.0018511	-0.154633	0.0251615	-0.210698	0.0443936	trans
rs118172386	OID42966	PTPMT1	-6.1456	1.24684e-09	0.00185138	-1.29026	0.209948	-0.210697	0.0443932	trans
rs548552226	OID43681	EPGN	-6.14552	1.24739e-09	0.00185214	-0.898647	0.146228	-0.210695	0.0443922	trans
rs916546	OID42136	ARHGAP5	6.14546	1.24785e-09	0.00185276	0.64436	0.104851	0.210693	0.0443914	trans
rs186935087	OID42605	IL17D	-6.14543	1.24811e-09	0.0018531	-0.907866	0.14773	-0.210691	0.0443909	trans
rs190572150	OID42909	PITHD1	-6.14537	1.24855e-09	0.00185368	-1.13099	0.184039	-0.21069	0.0443901	trans
rs575076166	OID40545	RALGAPA2	6.14534	1.24877e-09	0.00185378	1.96893	0.320395	0.210689	0.0443897	trans
rs149869059	OID40545	RALGAPA2	6.14534	1.24877e-09	0.00185378	1.96893	0.320395	0.210689	0.0443897	trans
rs78832334	OID40545	RALGAPA2	6.14534	1.24877e-09	0.00185378	1.96893	0.320395	0.210689	0.0443897	trans
rs116345043	OID40545	RALGAPA2	6.14534	1.24877e-09	0.00185378	1.96893	0.320395	0.210689	0.0443897	trans
chr5_177404176_TC_T	OID44956	SPON1	6.14532	1.2489e-09	0.00185392	0.165456	0.0269238	0.210688	0.0443894	trans
rs192202050	OID43681	EPGN	-6.14523	1.24962e-09	0.00185492	-0.835359	0.135936	-0.210685	0.0443881	trans
rs376324285	OID44592	DAP	-6.14522	1.24967e-09	0.00185494	-1.23696	0.201288	-0.210685	0.044388	trans
rs139490954	OID40466	NRARP	6.14516	1.25009e-09	0.00185526	1.83721	0.298968	0.210683	0.0443872	trans
rs201537722	OID42380	DNAJA1	6.1451	1.25059e-09	0.00185526	0.817714	0.133068	0.210681	0.0443863	trans
rs11035863	OID42380	DNAJA1	6.1451	1.25059e-09	0.00185526	0.817714	0.133068	0.210681	0.0443863	trans
rs140028109	OID42380	DNAJA1	6.1451	1.25059e-09	0.00185526	0.817714	0.133068	0.210681	0.0443863	trans
rs12283134	OID42380	DNAJA1	6.1451	1.25059e-09	0.00185526	0.817714	0.133068	0.210681	0.0443863	trans
rs11035867	OID42380	DNAJA1	6.1451	1.25059e-09	0.00185526	0.817714	0.133068	0.210681	0.0443863	trans
rs1039039	OID42380	DNAJA1	6.1451	1.25059e-09	0.00185526	0.817714	0.133068	0.210681	0.0443863	trans
rs72899010	OID42380	DNAJA1	6.1451	1.25059e-09	0.00185526	0.817714	0.133068	0.210681	0.0443863	trans
rs11035868	OID42380	DNAJA1	6.1451	1.25059e-09	0.00185526	0.817714	0.133068	0.210681	0.0443863	trans
rs11035869	OID42380	DNAJA1	6.1451	1.25059e-09	0.00185526	0.817714	0.133068	0.210681	0.0443863	trans
rs10837423	OID42380	DNAJA1	6.1451	1.25059e-09	0.00185526	0.817714	0.133068	0.210681	0.0443863	trans
rs11035870	OID42380	DNAJA1	6.1451	1.25059e-09	0.00185526	0.817714	0.133068	0.210681	0.0443863	trans
rs11035871	OID42380	DNAJA1	6.1451	1.25059e-09	0.00185526	0.817714	0.133068	0.210681	0.0443863	trans
rs11035872	OID42380	DNAJA1	6.1451	1.25059e-09	0.00185526	0.817714	0.133068	0.210681	0.0443863	trans
rs12285429	OID42380	DNAJA1	6.1451	1.25059e-09	0.00185526	0.817714	0.133068	0.210681	0.0443863	trans
rs11035873	OID42380	DNAJA1	6.1451	1.25059e-09	0.00185526	0.817714	0.133068	0.210681	0.0443863	trans
rs12277522	OID42380	DNAJA1	6.1451	1.25059e-09	0.00185526	0.817714	0.133068	0.210681	0.0443863	trans
rs12278952	OID42380	DNAJA1	6.1451	1.25059e-09	0.00185526	0.817714	0.133068	0.210681	0.0443863	trans
rs185726770	OID44627	ENPP5	6.14492	1.25193e-09	0.00185713	0.645723	0.105082	0.210675	0.0443839	trans
rs534589586	OID44627	ENPP5	6.14492	1.25193e-09	0.00185713	0.645723	0.105082	0.210675	0.0443839	trans
rs199548834	OID40238	FCHO1	6.14473	1.25335e-09	0.00185906	1.9455	0.316612	0.210669	0.0443813	trans
rs551428055	OID40238	FCHO1	6.14473	1.25335e-09	0.00185906	1.9455	0.316612	0.210669	0.0443813	trans
rs112115630	OID40238	FCHO1	6.14473	1.25335e-09	0.00185906	1.9455	0.316612	0.210669	0.0443813	trans
rs7023066	OID45218	PECAM1	6.1447	1.25361e-09	0.00185938	0.125916	0.0204918	0.210667	0.0443808	trans
rs111335246	OID40238	FCHO1	-6.1446	1.25432e-09	0.00186038	-1.89172	0.307868	-0.210664	0.0443795	trans
rs10013653	OID45228	PLTP	6.14458	1.25451e-09	0.0018606	0.193416	0.0314776	0.210664	0.0443791	trans
rs78683542	OID44689	GNPDA2	6.14452	1.25497e-09	0.00186122	0.417995	0.0680274	0.210662	0.0443783	trans
rs3135394	OID43429	BTN3A2	6.14445	1.25545e-09	0.0018617	0.206119	0.0335456	0.21066	0.0443774	trans
rs9268813	OID43429	BTN3A2	6.14445	1.25545e-09	0.0018617	0.206119	0.0335456	0.21066	0.0443774	trans
rs7763411	OID43429	BTN3A2	6.14445	1.25545e-09	0.0018617	0.206119	0.0335456	0.21066	0.0443774	trans
rs9269032	OID43429	BTN3A2	6.14445	1.25545e-09	0.0018617	0.206119	0.0335456	0.21066	0.0443774	trans
rs533232065	OID43628	DNPEP	6.14443	1.25565e-09	0.00186194	1.29712	0.211105	0.210659	0.0443771	trans
rs184446824	OID44627	ENPP5	6.14434	1.25628e-09	0.00186281	0.548218	0.0892232	0.210656	0.0443759	trans
rs111431202	OID43471	CCL26	-6.14427	1.25684e-09	0.00186358	-1.5734	0.256076	-0.210653	0.0443749	trans
rs191713026	OID41643	POLR3D	-6.1442	1.25733e-09	0.00186426	-0.816343	0.132864	-0.210651	0.044374	trans
chr5_177404176_TC_T	OID45492	SERPINA5	-6.14414	1.25779e-09	0.00186487	-0.16904	0.0275123	-0.210649	0.0443732	trans
rs139409918	OID44672	GAS2L1	-6.14399	1.25894e-09	0.00186598	-0.423202	0.0688806	-0.210644	0.0443711	trans
rs116767479	OID44672	GAS2L1	-6.14399	1.25894e-09	0.00186598	-0.423202	0.0688806	-0.210644	0.0443711	trans
rs2248273	OID45191	MUC1	6.14394	1.25934e-09	0.00186598	0.304445	0.0495522	0.210643	0.0443703	trans
rs3001791	OID45191	MUC1	6.14394	1.25934e-09	0.00186598	0.304445	0.0495522	0.210643	0.0443703	trans
rs2985710	OID45191	MUC1	6.14394	1.25934e-09	0.00186598	0.304445	0.0495522	0.210643	0.0443703	trans
rs2842862	OID45191	MUC1	6.14394	1.25934e-09	0.00186598	0.304445	0.0495522	0.210643	0.0443703	trans
rs67432426	OID45191	MUC1	6.14394	1.25934e-09	0.00186598	0.304445	0.0495522	0.210643	0.0443703	trans
rs12755542	OID45191	MUC1	6.14394	1.25934e-09	0.00186598	0.304445	0.0495522	0.210643	0.0443703	trans
rs2764404	OID45191	MUC1	6.14394	1.25934e-09	0.00186598	0.304445	0.0495522	0.210643	0.0443703	trans
rs2249790	OID45191	MUC1	6.14394	1.25934e-09	0.00186598	0.304445	0.0495522	0.210643	0.0443703	trans
rs2250265	OID45191	MUC1	6.14394	1.25934e-09	0.00186598	0.304445	0.0495522	0.210643	0.0443703	trans
rs2287027	OID45191	MUC1	-6.14394	1.25934e-09	0.00186598	-0.304445	0.0495522	-0.210643	0.0443703	trans
rs2256704	OID45191	MUC1	-6.14394	1.25934e-09	0.00186598	-0.304445	0.0495522	-0.210643	0.0443703	trans
rs2758614	OID45191	MUC1	-6.14394	1.25934e-09	0.00186598	-0.304445	0.0495522	-0.210643	0.0443703	trans
rs80355849	OID43347	AHSA1	-6.14393	1.25937e-09	0.00186598	-0.93112	0.151551	-0.210643	0.0443703	trans
rs117655129	OID43347	AHSA1	-6.14393	1.25937e-09	0.00186598	-0.93112	0.151551	-0.210643	0.0443703	trans
rs12636954	OID43347	AHSA1	-6.14393	1.25937e-09	0.00186598	-0.93112	0.151551	-0.210643	0.0443703	trans
rs57698273	OID43347	AHSA1	-6.14393	1.25937e-09	0.00186598	-0.93112	0.151551	-0.210643	0.0443703	trans
rs12629771	OID43347	AHSA1	-6.14393	1.25937e-09	0.00186598	-0.93112	0.151551	-0.210643	0.0443703	trans
rs80046613	OID43347	AHSA1	-6.14393	1.25937e-09	0.00186598	-0.93112	0.151551	-0.210643	0.0443703	trans
rs115181071	OID43347	AHSA1	-6.14393	1.25937e-09	0.00186598	-0.93112	0.151551	-0.210643	0.0443703	trans
rs182039865	OID40101	CDCA8	6.14385	1.25999e-09	0.00186683	0.916474	0.149169	0.21064	0.0443691	trans
rs17009452	OID43988	MRPL28	-6.14385	1.26003e-09	0.00186683	-0.739047	0.120291	-0.21064	0.0443691	trans
rs189216594	OID42699	LPXN	-6.1438	1.26039e-09	0.00186683	-0.505974	0.0823553	-0.210638	0.0443684	trans
rs74502169	OID43742	GBA1	-6.14377	1.26062e-09	0.00186683	-0.922213	0.150105	-0.210637	0.044368	trans
rs76296828	OID43742	GBA1	-6.14377	1.26062e-09	0.00186683	-0.922213	0.150105	-0.210637	0.044368	trans
rs3890432	OID43742	GBA1	-6.14377	1.26062e-09	0.00186683	-0.922213	0.150105	-0.210637	0.044368	trans
rs1007639	OID43742	GBA1	-6.14377	1.26062e-09	0.00186683	-0.922213	0.150105	-0.210637	0.044368	trans
rs76360771	OID43742	GBA1	-6.14377	1.26062e-09	0.00186683	-0.922213	0.150105	-0.210637	0.044368	trans
rs12587791	OID43742	GBA1	-6.14377	1.26062e-09	0.00186683	-0.922213	0.150105	-0.210637	0.044368	trans
rs141026613	OID43742	GBA1	-6.14377	1.26062e-09	0.00186683	-0.922213	0.150105	-0.210637	0.044368	trans
rs117567491	OID43742	GBA1	-6.14377	1.26062e-09	0.00186683	-0.922213	0.150105	-0.210637	0.044368	trans
rs149949080	OID43742	GBA1	-6.14377	1.26062e-09	0.00186683	-0.922213	0.150105	-0.210637	0.044368	trans
rs59531695	OID43742	GBA1	-6.14377	1.26062e-09	0.00186683	-0.922213	0.150105	-0.210637	0.044368	trans
rs74745988	OID43742	GBA1	-6.14377	1.26062e-09	0.00186683	-0.922213	0.150105	-0.210637	0.044368	trans
rs201191902	OID43742	GBA1	-6.14377	1.26062e-09	0.00186683	-0.922213	0.150105	-0.210637	0.044368	trans
rs116474241	OID43742	GBA1	-6.14377	1.26062e-09	0.00186683	-0.922213	0.150105	-0.210637	0.044368	trans
rs181235788	OID43742	GBA1	-6.14377	1.26062e-09	0.00186683	-0.922213	0.150105	-0.210637	0.044368	trans
rs11882796	OID45416	TCN1	-6.14368	1.26127e-09	0.00186773	-0.114824	0.0186897	-0.210634	0.0443668	trans
rs188943226	OID42864	ODAM	-6.14367	1.26137e-09	0.00186782	-0.927025	0.150891	-0.210634	0.0443666	trans
rs1838344	OID43955	MAP2	6.14361	1.26183e-09	0.00186845	0.127618	0.0207725	0.210632	0.0443658	trans
rs2985709	OID45191	MUC1	6.14341	1.26334e-09	0.00187062	0.303607	0.0494199	0.210625	0.0443631	trans
rs41302667	OID45218	PECAM1	6.14333	1.26398e-09	0.00187151	0.176698	0.0287625	0.210623	0.0443619	trans
rs75077631	OID44868	PRELP	6.14332	1.26401e-09	0.00187151	0.332282	0.0540883	0.210623	0.0443618	trans
rs60563410	OID43968	MEP1A	-6.14329	1.26422e-09	0.00187164	-0.35182	0.0572689	-0.210622	0.0443615	trans
rs556576286	OID40342	KIF26B	6.14329	1.26423e-09	0.00187164	1.35112	0.219935	0.210622	0.0443615	trans
rs537244496	OID40342	KIF26B	6.14329	1.26423e-09	0.00187164	1.35112	0.219935	0.210622	0.0443615	trans
rs115393609	OID41234	GAS1	-6.14319	1.26505e-09	0.0018728	-0.844275	0.137433	-0.210618	0.04436	trans
rs139419796	OID45346	CTBS	6.14308	1.26587e-09	0.00187284	0.332889	0.0541893	0.210615	0.0443585	trans
rs149412172	OID45346	CTBS	6.14308	1.26587e-09	0.00187284	0.332889	0.0541893	0.210615	0.0443585	trans
rs138768390	OID45346	CTBS	6.14308	1.26587e-09	0.00187284	0.332889	0.0541893	0.210615	0.0443585	trans
rs4253238	OID44521	CD8A	6.14307	1.26591e-09	0.00187284	0.382356	0.0622418	0.210614	0.0443584	trans
rs3775298	OID44521	CD8A	6.14307	1.26591e-09	0.00187284	0.382356	0.0622418	0.210614	0.0443584	trans
rs1511801	OID44521	CD8A	6.14307	1.26591e-09	0.00187284	0.382356	0.0622418	0.210614	0.0443584	trans
rs4241815	OID44521	CD8A	6.14307	1.26591e-09	0.00187284	0.382356	0.0622418	0.210614	0.0443584	trans
rs4241816	OID44521	CD8A	6.14307	1.26591e-09	0.00187284	0.382356	0.0622418	0.210614	0.0443584	trans
rs4241817	OID44521	CD8A	6.14307	1.26591e-09	0.00187284	0.382356	0.0622418	0.210614	0.0443584	trans
rs4241818	OID44521	CD8A	6.14307	1.26591e-09	0.00187284	0.382356	0.0622418	0.210614	0.0443584	trans
rs3836616	OID44521	CD8A	6.14307	1.26591e-09	0.00187284	0.382356	0.0622418	0.210614	0.0443584	trans
rs4253248	OID44521	CD8A	6.14307	1.26591e-09	0.00187284	0.382356	0.0622418	0.210614	0.0443584	trans
rs57182850	OID44521	CD8A	6.14307	1.26591e-09	0.00187284	0.382356	0.0622418	0.210614	0.0443584	trans
rs4253252	OID44521	CD8A	6.14307	1.26591e-09	0.00187284	0.382356	0.0622418	0.210614	0.0443584	trans
rs3733402	OID44521	CD8A	6.14307	1.26591e-09	0.00187284	0.382356	0.0622418	0.210614	0.0443584	trans
rs4253254	OID44521	CD8A	6.14307	1.26591e-09	0.00187284	0.382356	0.0622418	0.210614	0.0443584	trans
rs4253255	OID44521	CD8A	6.14307	1.26591e-09	0.00187284	0.382356	0.0622418	0.210614	0.0443584	trans
rs66530140	OID44521	CD8A	6.14307	1.26591e-09	0.00187284	0.382356	0.0622418	0.210614	0.0443584	trans
rs35984397	OID44521	CD8A	6.14307	1.26591e-09	0.00187284	0.382356	0.0622418	0.210614	0.0443584	trans
rs4253271	OID44521	CD8A	6.14307	1.26591e-09	0.00187284	0.382356	0.0622418	0.210614	0.0443584	trans
rs4253272	OID44521	CD8A	6.14307	1.26591e-09	0.00187284	0.382356	0.0622418	0.210614	0.0443584	trans
rs147079298	OID40859	BEND4	-6.14288	1.26739e-09	0.00187497	-0.685474	0.111588	-0.210608	0.0443557	trans
rs150698599	OID44436	ACOX1	-6.14273	1.2685e-09	0.00187655	-0.83617	0.136123	-0.210603	0.0443537	trans
rs13289550	OID40197	EML1	-6.14246	1.27058e-09	0.00187957	-0.953476	0.155227	-0.210594	0.04435	trans
rs907117974	OID40638	STRA8	-6.14236	1.27133e-09	0.00188062	-1.12264	0.182769	-0.210591	0.0443486	trans
rs192464344	OID43988	MRPL28	-6.14235	1.27143e-09	0.0018807	-0.654576	0.106568	-0.210591	0.0443484	trans
rs185690469	OID40266	GJA3	-6.14211	1.27326e-09	0.00188324	-0.534847	0.0870787	-0.210583	0.0443451	trans
rs570222050	OID40266	GJA3	-6.14211	1.27326e-09	0.00188324	-0.534847	0.0870787	-0.210583	0.0443451	trans
rs557590556	OID40266	GJA3	-6.14211	1.27326e-09	0.00188324	-0.534847	0.0870787	-0.210583	0.0443451	trans
rs6922431	OID44927	SFTPD	-6.14209	1.27343e-09	0.00188337	-0.461353	0.0751134	-0.210582	0.0443448	trans
rs144703254	OID42615	IL22RA1	-6.14207	1.27359e-09	0.00188337	-1.30342	0.212212	-0.210581	0.0443445	trans
rs73195109	OID42615	IL22RA1	-6.14207	1.27359e-09	0.00188337	-1.30342	0.212212	-0.210581	0.0443445	trans
rs192007810	OID42615	IL22RA1	-6.14207	1.27359e-09	0.00188337	-1.30342	0.212212	-0.210581	0.0443445	trans
rs73195198	OID42615	IL22RA1	-6.14207	1.27359e-09	0.00188337	-1.30342	0.212212	-0.210581	0.0443445	trans
rs140633475	OID42615	IL22RA1	-6.14207	1.27359e-09	0.00188337	-1.30342	0.212212	-0.210581	0.0443445	trans
rs531575622	OID43347	AHSA1	-6.14191	1.27482e-09	0.00188513	-0.933509	0.15199	-0.210576	0.0443423	trans
rs147278971	OID42110	ALPI	6.14155	1.27753e-09	0.00188908	1.51472	0.246634	0.210565	0.0443374	trans
rs140145227	OID40911	C7orf25	-6.14154	1.27762e-09	0.00188909	-1.25911	0.205016	-0.210564	0.0443373	trans
rs577219742	OID40911	C7orf25	-6.14154	1.27762e-09	0.00188909	-1.25911	0.205016	-0.210564	0.0443373	trans
rs139296735	OID42653	KCNIP4	-6.14143	1.27849e-09	0.00189026	-0.954004	0.155339	-0.210561	0.0443357	trans
rs138966754	OID42653	KCNIP4	-6.14143	1.27849e-09	0.00189026	-0.954004	0.155339	-0.210561	0.0443357	trans
rs368343880	OID43451	CAPS	-6.14132	1.27931e-09	0.00189141	-2.57381	0.419097	-0.210557	0.0443343	trans
rs549771299	OID42358	DDX23	-6.14125	1.27987e-09	0.00189212	-0.984664	0.160336	-0.210555	0.0443333	trans
rs556462312	OID42358	DDX23	-6.14125	1.27987e-09	0.00189212	-0.984664	0.160336	-0.210555	0.0443333	trans
rs535757784	OID42543	GTF2F1	-6.14123	1.28001e-09	0.00189225	-0.661758	0.107757	-0.210554	0.044333	trans
rs17390906	OID42587	IFNL2	6.14123	1.28004e-09	0.00189225	1.15604	0.188243	0.210554	0.044333	trans
rs117023022	OID44343	TNFRSF6B	-6.14121	1.2802e-09	0.00189244	-0.548673	0.0893428	-0.210553	0.0443327	trans
rs61855723	OID42850	NRN1	-6.14115	1.28068e-09	0.00189308	-0.760101	0.123772	-0.210551	0.0443318	trans
rs78170824	OID44821	NT5E	-6.14109	1.28107e-09	0.0018936	-0.507132	0.08258	-0.21055	0.0443311	trans
rs141987914	OID40823	ARL14EPL	-6.14093	1.28235e-09	0.00189529	-0.525278	0.0855372	-0.210544	0.0443288	trans
rs77771630	OID40823	ARL14EPL	-6.14093	1.28235e-09	0.00189529	-0.525278	0.0855372	-0.210544	0.0443288	trans
rs2097158	OID40823	ARL14EPL	6.14093	1.28235e-09	0.00189529	0.525278	0.0855372	0.210544	0.0443288	trans
rs12331618	OID44061	OSBPL2	-6.14093	1.28237e-09	0.00189529	-0.180846	0.0294493	-0.210544	0.0443288	trans
rs144558125	OID44436	ACOX1	-6.14089	1.28267e-09	0.00189567	-0.586012	0.0954279	-0.210543	0.0443282	trans
chr5_177404176_TC_T	OID42442	FAM83F	6.14082	1.28323e-09	0.00189638	0.469518	0.0764585	0.21054	0.0443272	trans
rs183988596	OID40457	NFATC4	-6.14081	1.28324e-09	0.00189638	-1.12531	0.183251	-0.21054	0.0443272	trans
rs140876274	OID43865	INSL4	-6.1408	1.28337e-09	0.00189652	-0.889243	0.144809	-0.21054	0.044327	trans
rs138386874	OID41507	MYO18B	-6.14066	1.2844e-09	0.00189799	-0.863391	0.140602	-0.210535	0.0443251	trans
rs188669178	OID40700	USHBP1	-6.14057	1.28516e-09	0.00189904	-1.10211	0.17948	-0.210532	0.0443238	trans
chr6_31338156_T_G	OID43804	HLA-A	6.14052	1.28554e-09	0.00189955	0.222626	0.0362552	0.210531	0.0443231	trans
rs75254830	OID41787	SETBP1	-6.1405	1.2857e-09	0.00189972	-1.29	0.210081	-0.21053	0.0443228	trans
rs182674501	OID42803	NAA40	-6.14043	1.28618e-09	0.00190037	-0.994346	0.161934	-0.210528	0.044322	trans
rs2471960	OID43804	HLA-A	-6.14029	1.2873e-09	0.00190198	-0.230961	0.037614	-0.210523	0.04432	trans
rs544138066	OID42270	CEP112	6.14027	1.28745e-09	0.00190212	2.25934	0.367954	0.210522	0.0443197	trans
rs6597613	OID44525	CDH17	-6.14016	1.28827e-09	0.00190327	-0.325024	0.0529341	-0.210519	0.0443183	trans
rs114364404	OID42753	METAP1	6.14011	1.2887e-09	0.00190386	1.10303	0.179644	0.210517	0.0443175	trans
rs149141736	OID45483	PPBP	6.14008	1.28888e-09	0.00190406	0.601916	0.0980305	0.210516	0.0443172	trans
rs1489003420	OID40473	NUMBL	-6.13981	1.29101e-09	0.00190703	-1.22487	0.199497	-0.210507	0.0443134	trans
rs1390324801	OID40473	NUMBL	-6.13981	1.29101e-09	0.00190703	-1.22487	0.199497	-0.210507	0.0443134	trans
rs182327935	OID40473	NUMBL	-6.13981	1.29101e-09	0.00190703	-1.22487	0.199497	-0.210507	0.0443134	trans
rs2985715	OID45191	MUC1	6.13974	1.29152e-09	0.00190768	0.304006	0.0495144	0.210505	0.0443125	trans
rs530013595	OID42512	GGA3	-6.13974	1.29153e-09	0.00190768	-0.919767	0.149805	-0.210505	0.0443125	trans
rs141304641	OID45413	SOD3	-6.13971	1.29181e-09	0.00190798	-0.895789	0.145901	-0.210504	0.044312	trans
rs183098497	OID45413	SOD3	-6.13971	1.29181e-09	0.00190798	-0.895789	0.145901	-0.210504	0.044312	trans
rs146843104	OID43352	AKT1S1	-6.1396	1.29264e-09	0.00190908	-0.931907	0.151786	-0.210501	0.0443105	trans
rs116521758	OID43352	AKT1S1	-6.1396	1.29264e-09	0.00190908	-0.931907	0.151786	-0.210501	0.0443105	trans
rs113272313	OID43346	AHNAK2	-6.13955	1.29304e-09	0.00190961	-0.739849	0.120505	-0.210499	0.0443098	trans
chr6_32689948_GAAAAA_G	OID44497	CCL19	-6.13935	1.29462e-09	0.00191188	-0.382075	0.0622339	-0.210492	0.044307	trans
rs185526135	OID43265	UBTFL1	-6.13932	1.29482e-09	0.00191212	-0.82503	0.134385	-0.210491	0.0443066	trans
rs148750477	OID40666	TMX2	-6.13928	1.29512e-09	0.00191243	-0.599951	0.0977234	-0.21049	0.0443061	trans
rs2287006	OID40666	TMX2	-6.13928	1.29512e-09	0.00191243	-0.599951	0.0977234	-0.21049	0.0443061	trans
rs8137322	OID41480	MKRN4P	-6.13926	1.29527e-09	0.00191244	-0.633276	0.103152	-0.210489	0.0443058	trans
rs2731674	OID44868	PRELP	6.13926	1.29528e-09	0.00191244	0.331936	0.0540677	0.210489	0.0443058	trans
rs2731673	OID44868	PRELP	6.13926	1.29528e-09	0.00191244	0.331936	0.0540677	0.210489	0.0443058	trans
rs2731672	OID44868	PRELP	6.13926	1.29528e-09	0.00191244	0.331936	0.0540677	0.210489	0.0443058	trans
rs17607930	OID44499	CCL21	-6.13922	1.29561e-09	0.00191287	-0.805538	0.131212	-0.210488	0.0443052	trans
rs140646261	OID40612	SOX7	6.13921	1.2957e-09	0.00191293	1.22496	0.199531	0.210488	0.0443051	trans
rs1858879	OID44233	SERPINI2	-6.13887	1.29829e-09	0.00191665	-0.268286	0.0437027	-0.210477	0.0443005	trans
rs10595492	OID44233	SERPINI2	-6.13887	1.29829e-09	0.00191665	-0.268286	0.0437027	-0.210477	0.0443005	trans
rs11244006	OID45192	MUC2	-6.13853	1.30102e-09	0.00192061	-0.534749	0.0871137	-0.210465	0.0442957	trans
rs62019905	OID43984	MPI	-6.13848	1.30142e-09	0.00192114	-0.378681	0.0616897	-0.210464	0.044295	trans
rs1633513	OID45251	SELE	-6.13844	1.30169e-09	0.00192142	-0.219989	0.0358379	-0.210463	0.0442945	trans
rs663054	OID45251	SELE	-6.13844	1.30169e-09	0.00192142	-0.219989	0.0358379	-0.210463	0.0442945	trans
rs181762403	OID40859	BEND4	-6.13822	1.30339e-09	0.00192387	-0.665962	0.108494	-0.210455	0.0442915	trans
rs71503174	OID45146	ICAM2	6.13817	1.30378e-09	0.00192438	0.112615	0.0183466	0.210454	0.0442908	trans
rs3911893	OID44927	SFTPD	-6.13814	1.30406e-09	0.00192474	-0.505986	0.0824332	-0.210453	0.0442903	trans
rs79860075	OID42091	ADCYAP1R1	-6.13812	1.30423e-09	0.00192486	-0.898364	0.146358	-0.210452	0.04429	trans
rs556227406	OID42091	ADCYAP1R1	-6.13812	1.30423e-09	0.00192486	-0.898364	0.146358	-0.210452	0.04429	trans
rs182025277	OID43681	EPGN	-6.13811	1.30428e-09	0.00192488	-0.70533	0.11491	-0.210452	0.0442899	trans
rs137881001	OID41528	NCKAP5L	6.13795	1.30554e-09	0.00192668	1.10077	0.179338	0.210446	0.0442877	trans
rs894458281	OID43355	ALDH3A1	-6.13789	1.30602e-09	0.00192732	-1.27962	0.208478	-0.210444	0.0442869	trans
rs139816283	OID45207	OGN	6.13788	1.30611e-09	0.0019274	1.41307	0.230221	0.210444	0.0442867	trans
rs1404250588	OID45374	IGFBP6	6.13786	1.30626e-09	0.0019275	0.765494	0.124717	0.210443	0.0442864	trans
rs6945100	OID45374	IGFBP6	6.13786	1.30626e-09	0.0019275	0.765494	0.124717	0.210443	0.0442864	trans
rs13140731	OID44655	FGFR4	-6.13774	1.30719e-09	0.00192844	-0.23522	0.0383236	-0.21044	0.0442848	trans
chr4_39426588_TA_T	OID44655	FGFR4	-6.13774	1.30719e-09	0.00192844	-0.23522	0.0383236	-0.21044	0.0442848	trans
rs114678895	OID44655	FGFR4	-6.13774	1.30719e-09	0.00192844	-0.23522	0.0383236	-0.21044	0.0442848	trans
rs2687987	OID44655	FGFR4	-6.13774	1.30719e-09	0.00192844	-0.23522	0.0383236	-0.21044	0.0442848	trans
rs2687986	OID44655	FGFR4	-6.13774	1.30719e-09	0.00192844	-0.23522	0.0383236	-0.21044	0.0442848	trans
rs2687985	OID44655	FGFR4	-6.13774	1.30719e-09	0.00192844	-0.23522	0.0383236	-0.21044	0.0442848	trans
rs2687984	OID44655	FGFR4	-6.13774	1.30719e-09	0.00192844	-0.23522	0.0383236	-0.21044	0.0442848	trans
rs116760294	OID42750	MEGF11	6.13761	1.30823e-09	0.00192992	1.43655	0.234057	0.210435	0.044283	trans
rs2842880	OID45191	MUC1	-6.13737	1.3101e-09	0.00193262	-0.303824	0.049504	-0.210427	0.0442797	trans
rs4876010	OID42588	IFNW1	6.13727	1.31086e-09	0.00193365	1.51026	0.24608	0.210424	0.0442784	trans
rs144133721	OID44281	SPTLC1	-6.13727	1.31091e-09	0.00193365	-0.804563	0.131095	-0.210424	0.0442783	trans
rs4962125	OID45116	ENG	6.13727	1.31092e-09	0.00193365	0.0927172	0.0151072	0.210424	0.0442783	trans
rs28678509	OID45218	PECAM1	-6.13722	1.31126e-09	0.00193409	-0.117967	0.0192216	-0.210423	0.0442777	trans
rs2073871	OID43872	ISLR2	-6.13715	1.31184e-09	0.00193488	-0.186585	0.0304026	-0.21042	0.0442767	trans
rs146613503	OID41436	LYSMD1	6.13703	1.31276e-09	0.00193618	0.804796	0.131138	0.210416	0.0442751	trans
rs4440614	OID41282	HDDC3	6.137	1.313e-09	0.00193647	0.634355	0.103366	0.210415	0.0442746	trans
rs10935480	OID44083	PDCD1LG2	6.13691	1.31369e-09	0.00193731	0.124246	0.0202456	0.210413	0.0442734	trans
rs4857414	OID44083	PDCD1LG2	6.13691	1.31369e-09	0.00193731	0.124246	0.0202456	0.210413	0.0442734	trans
rs13065271	OID44083	PDCD1LG2	6.13691	1.31369e-09	0.00193731	0.124246	0.0202456	0.210413	0.0442734	trans
chr15_54070579_G_GT	OID42834	NINJ1	-6.13679	1.31466e-09	0.00193868	-0.867949	0.141434	-0.210409	0.0442717	trans
rs72858946	OID43742	GBA1	-6.13676	1.31488e-09	0.00193894	-0.8309	0.135397	-0.210408	0.0442714	trans
rs34607052	OID43057	SCN3A	6.13672	1.31525e-09	0.00193943	1.37977	0.224839	0.210406	0.0442707	trans
rs564305060	OID44627	ENPP5	6.13665	1.31579e-09	0.00194015	0.77527	0.126334	0.210404	0.0442698	trans
chr5_78775210_A_ATTTTTTTTTT	OID44234	SETMAR	6.13658	1.31633e-09	0.00194089	0.634356	0.103373	0.210402	0.0442688	trans
rs2731674	OID43412	BCR	6.13636	1.31809e-09	0.00194331	0.21743	0.0354331	0.210394	0.0442658	trans
rs2731673	OID43412	BCR	6.13636	1.31809e-09	0.00194331	0.21743	0.0354331	0.210394	0.0442658	trans
rs2731672	OID43412	BCR	6.13636	1.31809e-09	0.00194331	0.21743	0.0354331	0.210394	0.0442658	trans
rs191051439	OID43479	CD101	6.1363	1.31857e-09	0.00194389	0.745003	0.121409	0.210392	0.0442649	trans
rs185462428	OID43479	CD101	6.1363	1.31857e-09	0.00194389	0.745003	0.121409	0.210392	0.0442649	trans
rs739320	OID43701	FAM3D	-6.1362	1.31937e-09	0.00194438	-0.280912	0.0457795	-0.210389	0.0442635	trans
rs1323428001	OID42015	VRK3	-6.13611	1.32007e-09	0.00194438	-2.26433	0.369018	-0.210386	0.0442623	trans
rs183251055	OID44825	OLFM4	6.13608	1.32033e-09	0.00194438	1.34859	0.219781	0.210385	0.0442619	trans
rs934695641	OID43984	MPI	-6.13602	1.32078e-09	0.00194438	-0.665769	0.108502	-0.210383	0.0442611	trans
rs1736957	OID43429	BTN3A2	6.13597	1.3212e-09	0.00194438	0.191448	0.031201	0.210381	0.0442604	trans
rs78545495	OID43984	MPI	-6.13589	1.32178e-09	0.00194438	-0.512466	0.0835194	-0.210379	0.0442594	trans
rs74834817	OID43984	MPI	-6.13589	1.32178e-09	0.00194438	-0.512466	0.0835194	-0.210379	0.0442594	trans
rs116176837	OID43984	MPI	-6.13589	1.32178e-09	0.00194438	-0.512466	0.0835194	-0.210379	0.0442594	trans
rs784541	OID43984	MPI	-6.13589	1.32178e-09	0.00194438	-0.512466	0.0835194	-0.210379	0.0442594	trans
rs17557608	OID43984	MPI	-6.13589	1.32178e-09	0.00194438	-0.512466	0.0835194	-0.210379	0.0442594	trans
rs11682398	OID43984	MPI	-6.13589	1.32178e-09	0.00194438	-0.512466	0.0835194	-0.210379	0.0442594	trans
chr2_216401904_T_TA	OID43984	MPI	-6.13589	1.32178e-09	0.00194438	-0.512466	0.0835194	-0.210379	0.0442594	trans
rs76861884	OID43984	MPI	-6.13589	1.32178e-09	0.00194438	-0.512466	0.0835194	-0.210379	0.0442594	trans
rs2372825	OID43984	MPI	-6.13589	1.32178e-09	0.00194438	-0.512466	0.0835194	-0.210379	0.0442594	trans
rs9274713	OID43451	CAPS	-6.1358	1.32255e-09	0.00194438	-0.595809	0.0971037	-0.210376	0.044258	trans
rs9274733	OID43451	CAPS	-6.1358	1.32255e-09	0.00194438	-0.595809	0.0971037	-0.210376	0.044258	trans
rs9274741	OID43451	CAPS	-6.1358	1.32255e-09	0.00194438	-0.595809	0.0971037	-0.210376	0.044258	trans
rs9274745	OID43451	CAPS	-6.1358	1.32255e-09	0.00194438	-0.595809	0.0971037	-0.210376	0.044258	trans
rs9274978	OID43451	CAPS	-6.1358	1.32255e-09	0.00194438	-0.595809	0.0971037	-0.210376	0.044258	trans
rs9274980	OID43451	CAPS	-6.1358	1.32255e-09	0.00194438	-0.595809	0.0971037	-0.210376	0.044258	trans
rs9275007	OID43451	CAPS	-6.1358	1.32255e-09	0.00194438	-0.595809	0.0971037	-0.210376	0.044258	trans
rs9275069	OID43451	CAPS	-6.1358	1.32255e-09	0.00194438	-0.595809	0.0971037	-0.210376	0.044258	trans
rs9275070	OID43451	CAPS	-6.1358	1.32255e-09	0.00194438	-0.595809	0.0971037	-0.210376	0.044258	trans
rs9275071	OID43451	CAPS	-6.1358	1.32255e-09	0.00194438	-0.595809	0.0971037	-0.210376	0.044258	trans
rs147549862	OID43451	CAPS	-6.1358	1.32255e-09	0.00194438	-0.595809	0.0971037	-0.210376	0.044258	trans
rs9275078	OID43451	CAPS	-6.1358	1.32255e-09	0.00194438	-0.595809	0.0971037	-0.210376	0.044258	trans
rs9275081	OID43451	CAPS	-6.1358	1.32255e-09	0.00194438	-0.595809	0.0971037	-0.210376	0.044258	trans
rs9275084	OID43451	CAPS	-6.1358	1.32255e-09	0.00194438	-0.595809	0.0971037	-0.210376	0.044258	trans
rs9275085	OID43451	CAPS	-6.1358	1.32255e-09	0.00194438	-0.595809	0.0971037	-0.210376	0.044258	trans
rs9275086	OID43451	CAPS	-6.1358	1.32255e-09	0.00194438	-0.595809	0.0971037	-0.210376	0.044258	trans
rs9275087	OID43451	CAPS	-6.1358	1.32255e-09	0.00194438	-0.595809	0.0971037	-0.210376	0.044258	trans
rs9275088	OID43451	CAPS	-6.1358	1.32255e-09	0.00194438	-0.595809	0.0971037	-0.210376	0.044258	trans
rs9275089	OID43451	CAPS	-6.1358	1.32255e-09	0.00194438	-0.595809	0.0971037	-0.210376	0.044258	trans
rs9275091	OID43451	CAPS	-6.1358	1.32255e-09	0.00194438	-0.595809	0.0971037	-0.210376	0.044258	trans
rs9275101	OID43451	CAPS	-6.1358	1.32255e-09	0.00194438	-0.595809	0.0971037	-0.210376	0.044258	trans
rs9275102	OID43451	CAPS	-6.1358	1.32255e-09	0.00194438	-0.595809	0.0971037	-0.210376	0.044258	trans
rs9275103	OID43451	CAPS	-6.1358	1.32255e-09	0.00194438	-0.595809	0.0971037	-0.210376	0.044258	trans
rs9275105	OID43451	CAPS	-6.1358	1.32255e-09	0.00194438	-0.595809	0.0971037	-0.210376	0.044258	trans
rs9275106	OID43451	CAPS	-6.1358	1.32255e-09	0.00194438	-0.595809	0.0971037	-0.210376	0.044258	trans
rs9275112	OID43451	CAPS	-6.1358	1.32255e-09	0.00194438	-0.595809	0.0971037	-0.210376	0.044258	trans
rs111302672	OID43451	CAPS	-6.1358	1.32255e-09	0.00194438	-0.595809	0.0971037	-0.210376	0.044258	trans
rs9275114	OID43451	CAPS	-6.1358	1.32255e-09	0.00194438	-0.595809	0.0971037	-0.210376	0.044258	trans
rs9275116	OID43451	CAPS	-6.1358	1.32255e-09	0.00194438	-0.595809	0.0971037	-0.210376	0.044258	trans
rs9275118	OID43451	CAPS	-6.1358	1.32255e-09	0.00194438	-0.595809	0.0971037	-0.210376	0.044258	trans
rs9275119	OID43451	CAPS	-6.1358	1.32255e-09	0.00194438	-0.595809	0.0971037	-0.210376	0.044258	trans
rs9275123	OID43451	CAPS	-6.1358	1.32255e-09	0.00194438	-0.595809	0.0971037	-0.210376	0.044258	trans
rs9275125	OID43451	CAPS	-6.1358	1.32255e-09	0.00194438	-0.595809	0.0971037	-0.210376	0.044258	trans
rs9275126	OID43451	CAPS	-6.1358	1.32255e-09	0.00194438	-0.595809	0.0971037	-0.210376	0.044258	trans
rs9275130	OID43451	CAPS	-6.1358	1.32255e-09	0.00194438	-0.595809	0.0971037	-0.210376	0.044258	trans
rs9275131	OID43451	CAPS	-6.1358	1.32255e-09	0.00194438	-0.595809	0.0971037	-0.210376	0.044258	trans
rs9275133	OID43451	CAPS	-6.1358	1.32255e-09	0.00194438	-0.595809	0.0971037	-0.210376	0.044258	trans
rs9275135	OID43451	CAPS	-6.1358	1.32255e-09	0.00194438	-0.595809	0.0971037	-0.210376	0.044258	trans
rs9275136	OID43451	CAPS	-6.1358	1.32255e-09	0.00194438	-0.595809	0.0971037	-0.210376	0.044258	trans
rs9275138	OID43451	CAPS	-6.1358	1.32255e-09	0.00194438	-0.595809	0.0971037	-0.210376	0.044258	trans
rs9275139	OID43451	CAPS	-6.1358	1.32255e-09	0.00194438	-0.595809	0.0971037	-0.210376	0.044258	trans
rs9275141	OID43451	CAPS	-6.1358	1.32255e-09	0.00194438	-0.595809	0.0971037	-0.210376	0.044258	trans
rs9275143	OID43451	CAPS	-6.1358	1.32255e-09	0.00194438	-0.595809	0.0971037	-0.210376	0.044258	trans
rs9275145	OID43451	CAPS	-6.1358	1.32255e-09	0.00194438	-0.595809	0.0971037	-0.210376	0.044258	trans
rs9275146	OID43451	CAPS	-6.1358	1.32255e-09	0.00194438	-0.595809	0.0971037	-0.210376	0.044258	trans
rs9275148	OID43451	CAPS	-6.1358	1.32255e-09	0.00194438	-0.595809	0.0971037	-0.210376	0.044258	trans
rs2856695	OID43451	CAPS	-6.1358	1.32255e-09	0.00194438	-0.595809	0.0971037	-0.210376	0.044258	trans
rs3021058	OID43451	CAPS	-6.1358	1.32255e-09	0.00194438	-0.595809	0.0971037	-0.210376	0.044258	trans
rs3021057	OID43451	CAPS	-6.1358	1.32255e-09	0.00194438	-0.595809	0.0971037	-0.210376	0.044258	trans
rs9275154	OID43451	CAPS	-6.1358	1.32255e-09	0.00194438	-0.595809	0.0971037	-0.210376	0.044258	trans
rs9275155	OID43451	CAPS	-6.1358	1.32255e-09	0.00194438	-0.595809	0.0971037	-0.210376	0.044258	trans
rs9275158	OID43451	CAPS	-6.1358	1.32255e-09	0.00194438	-0.595809	0.0971037	-0.210376	0.044258	trans
rs9275161	OID43451	CAPS	-6.1358	1.32255e-09	0.00194438	-0.595809	0.0971037	-0.210376	0.044258	trans
rs9275162	OID43451	CAPS	-6.1358	1.32255e-09	0.00194438	-0.595809	0.0971037	-0.210376	0.044258	trans
rs2856693	OID43451	CAPS	-6.1358	1.32255e-09	0.00194438	-0.595809	0.0971037	-0.210376	0.044258	trans
rs9275168	OID43451	CAPS	-6.1358	1.32255e-09	0.00194438	-0.595809	0.0971037	-0.210376	0.044258	trans
rs9275172	OID43451	CAPS	-6.1358	1.32255e-09	0.00194438	-0.595809	0.0971037	-0.210376	0.044258	trans
rs9275173	OID43451	CAPS	-6.1358	1.32255e-09	0.00194438	-0.595809	0.0971037	-0.210376	0.044258	trans
rs9275177	OID43451	CAPS	-6.1358	1.32255e-09	0.00194438	-0.595809	0.0971037	-0.210376	0.044258	trans
rs9275178	OID43451	CAPS	-6.1358	1.32255e-09	0.00194438	-0.595809	0.0971037	-0.210376	0.044258	trans
rs9275180	OID43451	CAPS	-6.1358	1.32255e-09	0.00194438	-0.595809	0.0971037	-0.210376	0.044258	trans
rs2856690	OID43451	CAPS	-6.1358	1.32255e-09	0.00194438	-0.595809	0.0971037	-0.210376	0.044258	trans
rs2856689	OID43451	CAPS	-6.1358	1.32255e-09	0.00194438	-0.595809	0.0971037	-0.210376	0.044258	trans
rs2856686	OID43451	CAPS	-6.1358	1.32255e-09	0.00194438	-0.595809	0.0971037	-0.210376	0.044258	trans
rs2856685	OID43451	CAPS	-6.1358	1.32255e-09	0.00194438	-0.595809	0.0971037	-0.210376	0.044258	trans
rs2856684	OID43451	CAPS	-6.1358	1.32255e-09	0.00194438	-0.595809	0.0971037	-0.210376	0.044258	trans
rs2856679	OID43451	CAPS	-6.1358	1.32255e-09	0.00194438	-0.595809	0.0971037	-0.210376	0.044258	trans
rs3129784	OID43451	CAPS	-6.1358	1.32255e-09	0.00194438	-0.595809	0.0971037	-0.210376	0.044258	trans
rs2856676	OID43451	CAPS	-6.1358	1.32255e-09	0.00194438	-0.595809	0.0971037	-0.210376	0.044258	trans
rs9275202	OID43451	CAPS	-6.1358	1.32255e-09	0.00194438	-0.595809	0.0971037	-0.210376	0.044258	trans
rs2647000	OID43451	CAPS	-6.1358	1.32255e-09	0.00194438	-0.595809	0.0971037	-0.210376	0.044258	trans
rs4642516	OID43451	CAPS	-6.1358	1.32255e-09	0.00194438	-0.595809	0.0971037	-0.210376	0.044258	trans
rs7754464	OID43451	CAPS	-6.1358	1.32255e-09	0.00194438	-0.595809	0.0971037	-0.210376	0.044258	trans
rs7754885	OID43451	CAPS	-6.1358	1.32255e-09	0.00194438	-0.595809	0.0971037	-0.210376	0.044258	trans
rs12989699	OID40792	ANKIB1	6.13579	1.32263e-09	0.00194438	1.91881	0.312724	0.210376	0.0442579	trans
rs185950899	OID40792	ANKIB1	6.13579	1.32263e-09	0.00194438	1.91881	0.312724	0.210376	0.0442579	trans
rs6597608	OID43968	MEP1A	6.13575	1.32291e-09	0.00194474	0.301197	0.0490889	0.210374	0.0442574	trans
rs9275073	OID43451	CAPS	-6.13571	1.32327e-09	0.0019452	-0.588857	0.0959721	-0.210373	0.0442568	trans
rs76129807	OID43529	CIT	-6.13567	1.32352e-09	0.00194552	-0.70057	0.11418	-0.210372	0.0442563	trans
rs184348269	OID41156	EMB	-6.13563	1.32386e-09	0.0019459	-1.3317	0.217043	-0.210371	0.0442558	trans
rs78921187	OID41156	EMB	-6.13563	1.32386e-09	0.0019459	-1.3317	0.217043	-0.210371	0.0442558	trans
rs187719647	OID41807	SKA1	6.13557	1.32438e-09	0.00194659	1.27848	0.208372	0.210368	0.0442549	trans
rs7085996	OID44253	SLC13A1	-6.13545	1.3253e-09	0.00194789	-1.14885	0.187248	-0.210365	0.0442533	trans
rs562983843	OID45135	GOT1	-6.13542	1.32553e-09	0.00194817	-0.740018	0.120614	-0.210364	0.0442529	trans
rs2395231	OID43429	BTN3A2	6.13528	1.32663e-09	0.00194972	0.206659	0.0336836	0.210359	0.044251	trans
rs75684621	OID40301	IFNA2	-6.13521	1.32719e-09	0.00195049	-1.48269	0.24167	-0.210357	0.04425	trans
rs754917264	OID43984	MPI	-6.13489	1.32977e-09	0.00195414	-0.727905	0.11865	-0.210346	0.0442455	trans
rs750774085	OID43984	MPI	-6.13489	1.32977e-09	0.00195414	-0.727905	0.11865	-0.210346	0.0442455	trans
rs9265977	OID43429	BTN3A2	6.13484	1.33017e-09	0.00195467	0.18776	0.0306055	0.210345	0.0442449	trans
chr19_269245_A_AT	OID40911	C7orf25	-6.13481	1.33041e-09	0.00195497	-1.30825	0.21325	-0.210344	0.0442444	trans
rs187816617	OID41507	MYO18B	-6.13449	1.33296e-09	0.00195866	-1.05438	0.171877	-0.210333	0.04424	trans
rs113918488	OID40749	ZUP1	-6.13436	1.33401e-09	0.00196013	-1.09983	0.17929	-0.210329	0.0442382	trans
rs140523879	OID45386	MST1	6.13423	1.33504e-09	0.00196159	0.8324	0.135697	0.210325	0.0442365	trans
rs117183169	OID41967	TSPYL5	-6.13413	1.33586e-09	0.00196255	-0.867811	0.141472	-0.210321	0.0442351	trans
rs144699203	OID41967	TSPYL5	-6.13413	1.33586e-09	0.00196255	-0.867811	0.141472	-0.210321	0.0442351	trans
rs150976057	OID41967	TSPYL5	-6.13413	1.33586e-09	0.00196255	-0.867811	0.141472	-0.210321	0.0442351	trans
rs730880991	OID41967	TSPYL5	-6.13413	1.33586e-09	0.00196255	-0.867811	0.141472	-0.210321	0.0442351	trans
rs112808784	OID40131	CROCCP2	6.13411	1.33605e-09	0.00196277	0.911388	0.148577	0.210321	0.0442347	trans
rs2524106	OID43804	HLA-A	6.13404	1.33657e-09	0.00196347	0.284224	0.0463355	0.210318	0.0442338	trans
rs185026284	OID42236	CCT5	-6.13402	1.33677e-09	0.00196363	-0.766737	0.124997	-0.210318	0.0442335	trans
rs187126487	OID42236	CCT5	-6.13402	1.33677e-09	0.00196363	-0.766737	0.124997	-0.210318	0.0442335	trans
rs114103767	OID42620	IL31	6.13399	1.33703e-09	0.00196396	2.13374	0.347856	0.210317	0.0442331	trans
rs11654614	OID40334	KIAA0232	-6.13396	1.33725e-09	0.00196422	-0.415778	0.0677831	-0.210316	0.0442327	trans
rs137961472	OID43538	CLEC7A	6.13387	1.33793e-09	0.00196516	1.24536	0.20303	0.210313	0.0442315	trans
rs111445608	OID42400	EIF2AK3	6.1338	1.33853e-09	0.00196598	1.11578	0.181906	0.21031	0.0442305	trans
rs201241802	OID42304	CLVS2	-6.1336	1.34012e-09	0.0019672	-0.503995	0.0821695	-0.210304	0.0442278	trans
rs9411368	OID44525	CDH17	-6.13359	1.3402e-09	0.0019672	-0.324866	0.0529651	-0.210304	0.0442276	trans
rs7045909	OID44525	CDH17	-6.13359	1.3402e-09	0.0019672	-0.324866	0.0529651	-0.210304	0.0442276	trans
rs7045111	OID44525	CDH17	-6.13359	1.3402e-09	0.0019672	-0.324866	0.0529651	-0.210304	0.0442276	trans
rs7034706	OID44525	CDH17	-6.13359	1.3402e-09	0.0019672	-0.324866	0.0529651	-0.210304	0.0442276	trans
rs7048647	OID44525	CDH17	-6.13359	1.3402e-09	0.0019672	-0.324866	0.0529651	-0.210304	0.0442276	trans
rs9328545	OID44525	CDH17	-6.13359	1.3402e-09	0.0019672	-0.324866	0.0529651	-0.210304	0.0442276	trans
rs9919007	OID44525	CDH17	-6.13359	1.3402e-09	0.0019672	-0.324866	0.0529651	-0.210304	0.0442276	trans
rs9411369	OID44525	CDH17	-6.13359	1.3402e-09	0.0019672	-0.324866	0.0529651	-0.210304	0.0442276	trans
rs9411467	OID44525	CDH17	-6.13359	1.3402e-09	0.0019672	-0.324866	0.0529651	-0.210304	0.0442276	trans
rs9411468	OID44525	CDH17	-6.13359	1.3402e-09	0.0019672	-0.324866	0.0529651	-0.210304	0.0442276	trans
rs9411469	OID44525	CDH17	-6.13359	1.3402e-09	0.0019672	-0.324866	0.0529651	-0.210304	0.0442276	trans
rs9411470	OID44525	CDH17	-6.13359	1.3402e-09	0.0019672	-0.324866	0.0529651	-0.210304	0.0442276	trans
rs9411471	OID44525	CDH17	-6.13359	1.3402e-09	0.0019672	-0.324866	0.0529651	-0.210304	0.0442276	trans
rs60687509	OID44525	CDH17	-6.13359	1.3402e-09	0.0019672	-0.324866	0.0529651	-0.210304	0.0442276	trans
chr9_133246036_C_CAACTCTAA	OID44525	CDH17	-6.13359	1.3402e-09	0.0019672	-0.324866	0.0529651	-0.210304	0.0442276	trans
rs7046863	OID44525	CDH17	-6.13359	1.3402e-09	0.0019672	-0.324866	0.0529651	-0.210304	0.0442276	trans
rs7043853	OID44525	CDH17	-6.13359	1.3402e-09	0.0019672	-0.324866	0.0529651	-0.210304	0.0442276	trans
rs6597615	OID44525	CDH17	-6.13359	1.3402e-09	0.0019672	-0.324866	0.0529651	-0.210304	0.0442276	trans
rs6597618	OID44525	CDH17	-6.13359	1.3402e-09	0.0019672	-0.324866	0.0529651	-0.210304	0.0442276	trans
rs7763194	OID42244	CD3G	6.13349	1.34101e-09	0.00196833	1.27161	0.207322	0.2103	0.0442262	trans
rs560990378	OID42343	CYB5A	-6.13346	1.34127e-09	0.00196865	-0.911481	0.148608	-0.210299	0.0442258	trans
rs192376296	OID44343	TNFRSF6B	-6.1334	1.34173e-09	0.00196927	-0.561389	0.0915297	-0.210297	0.044225	trans
rs2739243	OID44666	FURIN	-6.13329	1.3426e-09	0.00197048	-0.636718	0.103813	-0.210294	0.0442235	trans
rs543947231	OID42526	GOLGA6A	-6.13318	1.34352e-09	0.00197174	-1.06655	0.173898	-0.21029	0.044222	trans
chr4_186205396_TC_T	OID44827	OMD	-6.13314	1.34387e-09	0.00197174	-0.294582	0.0480313	-0.210289	0.0442214	trans
rs34733777	OID44827	OMD	-6.13314	1.34387e-09	0.00197174	-0.294582	0.0480313	-0.210289	0.0442214	trans
rs1473597	OID44827	OMD	-6.13314	1.34387e-09	0.00197174	-0.294582	0.0480313	-0.210289	0.0442214	trans
rs6552963	OID44827	OMD	-6.13314	1.34387e-09	0.00197174	-0.294582	0.0480313	-0.210289	0.0442214	trans
rs9684134	OID44827	OMD	-6.13314	1.34387e-09	0.00197174	-0.294582	0.0480313	-0.210289	0.0442214	trans
rs2276917	OID44827	OMD	-6.13314	1.34387e-09	0.00197174	-0.294582	0.0480313	-0.210289	0.0442214	trans
rs1265385678	OID45377	ITGB1	-6.13314	1.34388e-09	0.00197174	-0.425034	0.0693012	-0.210289	0.0442213	trans
rs1221842482	OID45377	ITGB1	-6.13314	1.34388e-09	0.00197174	-0.425034	0.0693012	-0.210289	0.0442213	trans
rs1161370694	OID45377	ITGB1	-6.13314	1.34388e-09	0.00197174	-0.425034	0.0693012	-0.210289	0.0442213	trans
rs61331256	OID40053	BICD1	-6.13306	1.34446e-09	0.00197191	-0.664439	0.108337	-0.210286	0.0442203	trans
rs77683258	OID40053	BICD1	-6.13306	1.34446e-09	0.00197191	-0.664439	0.108337	-0.210286	0.0442203	trans
rs78430073	OID40053	BICD1	-6.13306	1.34446e-09	0.00197191	-0.664439	0.108337	-0.210286	0.0442203	trans
rs75007901	OID40053	BICD1	-6.13306	1.34446e-09	0.00197191	-0.664439	0.108337	-0.210286	0.0442203	trans
rs57349292	OID40053	BICD1	-6.13306	1.34446e-09	0.00197191	-0.664439	0.108337	-0.210286	0.0442203	trans
rs58946520	OID40053	BICD1	-6.13306	1.34446e-09	0.00197191	-0.664439	0.108337	-0.210286	0.0442203	trans
rs76457237	OID40053	BICD1	-6.13306	1.34446e-09	0.00197191	-0.664439	0.108337	-0.210286	0.0442203	trans
rs7919887	OID40053	BICD1	-6.13306	1.34446e-09	0.00197191	-0.664439	0.108337	-0.210286	0.0442203	trans
rs79810791	OID40053	BICD1	-6.13306	1.34446e-09	0.00197191	-0.664439	0.108337	-0.210286	0.0442203	trans
rs78898721	OID40053	BICD1	-6.13306	1.34446e-09	0.00197191	-0.664439	0.108337	-0.210286	0.0442203	trans
chr10_2061898_T_TA	OID40053	BICD1	-6.13306	1.34446e-09	0.00197191	-0.664439	0.108337	-0.210286	0.0442203	trans
rs55706579	OID44729	KLK1	-6.13296	1.34532e-09	0.00197311	-0.54333	0.0885918	-0.210283	0.0442189	trans
rs192102807	OID43776	GPHA2	-6.13293	1.34553e-09	0.00197312	-0.753303	0.122829	-0.210282	0.0442185	trans
rs756087765	OID43776	GPHA2	-6.13293	1.34553e-09	0.00197312	-0.753303	0.122829	-0.210282	0.0442185	trans
rs544370959	OID43776	GPHA2	-6.13293	1.34553e-09	0.00197312	-0.753303	0.122829	-0.210282	0.0442185	trans
rs80075135	OID43776	GPHA2	-6.13293	1.34553e-09	0.00197312	-0.753303	0.122829	-0.210282	0.0442185	trans
rs554485811	OID43776	GPHA2	-6.13293	1.34553e-09	0.00197312	-0.753303	0.122829	-0.210282	0.0442185	trans
rs73183281	OID45377	ITGB1	-6.1329	1.34577e-09	0.0019734	-0.328929	0.0536334	-0.210281	0.0442181	trans
rs4418898	OID43955	MAP2	6.13284	1.3463e-09	0.00197412	0.102439	0.0167033	0.210279	0.0442172	trans
rs62530327	OID43538	CLEC7A	6.13281	1.34653e-09	0.0019744	1.24826	0.203538	0.210278	0.0442168	trans
rs145827765	OID40129	CPSF3	-6.13277	1.34683e-09	0.00197478	-0.661599	0.107879	-0.210277	0.0442163	trans
rs191403373	OID45346	CTBS	6.13267	1.34761e-09	0.00197585	0.567179	0.0924848	0.210274	0.044215	trans
rs188236025	OID42603	IL17A	6.13261	1.34815e-09	0.00197659	1.58786	0.258921	0.210271	0.0442141	trans
rs189603084	OID42526	GOLGA6A	-6.13248	1.34916e-09	0.00197794	-1.11372	0.181611	-0.210267	0.0442123	trans
rs1043665171	OID42526	GOLGA6A	-6.13248	1.34916e-09	0.00197794	-1.11372	0.181611	-0.210267	0.0442123	trans
rs114839477	OID42543	GTF2F1	-6.13245	1.3494e-09	0.00197817	-0.804203	0.131139	-0.210266	0.0442119	trans
rs140794306	OID42543	GTF2F1	-6.13245	1.3494e-09	0.00197817	-0.804203	0.131139	-0.210266	0.0442119	trans
rs138315439	OID40697	UBXN2A	-6.13221	1.35136e-09	0.00198091	-0.685619	0.111806	-0.210258	0.0442086	trans
rs200845290	OID40697	UBXN2A	-6.13221	1.35136e-09	0.00198091	-0.685619	0.111806	-0.210258	0.0442086	trans
rs150348078	OID42140	ARID4B	-6.13221	1.3514e-09	0.00198091	-0.835586	0.136262	-0.210258	0.0442085	trans
rs72640317	OID42818	NECAB1	-6.13211	1.35218e-09	0.001982	-1.03836	0.169332	-0.210255	0.0442072	trans
rs60563410	OID44973	TEK	-6.13206	1.3526e-09	0.00198255	-0.129395	0.0211015	-0.210253	0.0442065	trans
rs571056677	OID45377	ITGB1	-6.13204	1.35274e-09	0.0019827	-0.426738	0.0695915	-0.210253	0.0442063	trans
rs1177512227	OID43678	ENTPD6	6.13197	1.35334e-09	0.00198345	0.189975	0.030981	0.21025	0.0442052	trans
rs34305268	OID43678	ENTPD6	6.13197	1.35334e-09	0.00198345	0.189975	0.030981	0.21025	0.0442052	trans
rs188685012	OID42300	CLINT1	6.13191	1.35381e-09	0.00198408	1.16801	0.190481	0.210249	0.0442044	trans
rs569582434	OID43166	TCEANC2	-6.13189	1.35394e-09	0.00198421	-0.582324	0.0949665	-0.210248	0.0442042	trans
rs190199402	OID42703	LRP2	-6.13186	1.35419e-09	0.00198451	-1.03219	0.168332	-0.210247	0.0442038	trans
rs12902146	OID40944	CCDC169	6.13183	1.35446e-09	0.00198484	1.57912	0.257528	0.210246	0.0442034	trans
rs183311525	OID42062	ZNF35	-6.13179	1.35481e-09	0.0019853	-0.645724	0.105308	-0.210245	0.0442028	trans
rs200181145	OID42420	EPHX2	6.13177	1.35492e-09	0.0019854	2.00585	0.327124	0.210244	0.0442026	trans
rs184695280	OID42981	RAC3	-6.13174	1.35518e-09	0.00198571	-0.950391	0.154995	-0.210243	0.0442021	trans
rs139350836	OID43207	TNFSF15	6.13167	1.35576e-09	0.0019865	1.02726	0.167533	0.210241	0.0442012	trans
rs281408	OID42110	ALPI	-6.13159	1.35641e-09	0.00198733	-0.564635	0.0920863	-0.210238	0.0442001	trans
rs412712	OID42110	ALPI	-6.13159	1.35641e-09	0.00198733	-0.564635	0.0920863	-0.210238	0.0442001	trans
rs143467997	OID44916	SDF2	6.13138	1.35817e-09	0.00198985	0.563248	0.0918632	0.210231	0.0441971	trans
rs9616911	OID44704	HOMER2	-6.13128	1.35891e-09	0.00199087	-0.226929	0.0370116	-0.210228	0.0441958	trans
rs566974590	OID43399	AXIN1	6.13125	1.35919e-09	0.00199122	1.09662	0.178858	0.210227	0.0441954	trans
rs13124954	OID41743	RPH3AL	-6.1312	1.35964e-09	0.00199181	-0.903297	0.147328	-0.210225	0.0441946	trans
rs182452999	OID40586	SCEL	-6.13102	1.36106e-09	0.00199383	-0.430161	0.0701614	-0.210219	0.0441922	trans
rs190623729	OID42304	CLVS2	-6.13099	1.36134e-09	0.00199413	-0.53637	0.0874851	-0.210218	0.0441917	trans
rs186351447	OID42304	CLVS2	-6.13099	1.36134e-09	0.00199413	-0.53637	0.0874851	-0.210218	0.0441917	trans
rs1801020	OID42844	NOS3	6.13076	1.36324e-09	0.00199684	0.350154	0.0571143	0.210211	0.0441885	trans
rs202216837	OID41390	KLHDC4	-6.13047	1.36558e-09	0.00200021	-1.18007	0.192492	-0.210201	0.0441846	trans
rs80053274	OID44672	GAS2L1	-6.13041	1.36605e-09	0.00200083	-0.646907	0.105524	-0.210199	0.0441838	trans
rs147798164	OID43835	IFNLR1	-6.13039	1.36623e-09	0.00200104	-0.516694	0.084284	-0.210199	0.0441835	trans
rs200304803	OID45197	NOMO1	6.13034	1.36663e-09	0.0020015	0.157435	0.0256812	0.210197	0.0441828	trans
rs62032873	OID45197	NOMO1	6.13034	1.36663e-09	0.0020015	0.157435	0.0256812	0.210197	0.0441828	trans
rs879975226	OID43977	MKNK1	-6.13019	1.36785e-09	0.00200322	-0.823593	0.13435	-0.210192	0.0441808	trans
rs548704371	OID45330	CD55	-6.13	1.36944e-09	0.00200548	-0.538569	0.0878579	-0.210186	0.0441781	trans
rs76673570	OID45483	PPBP	6.12988	1.3704e-09	0.00200683	0.986682	0.160963	0.210182	0.0441765	trans
rs548681847	OID45197	NOMO1	6.12985	1.37065e-09	0.00200713	0.157408	0.0256789	0.210181	0.0441761	trans
rs185022581	OID45346	CTBS	6.12979	1.3712e-09	0.00200787	0.493932	0.080579	0.210179	0.0441752	trans
rs139294630	OID42285	CFAP45	-6.12957	1.373e-09	0.00201039	-1.15794	0.18891	-0.210172	0.0441722	trans
rs117748747	OID42285	CFAP45	-6.12957	1.373e-09	0.00201039	-1.15794	0.18891	-0.210172	0.0441722	trans
rs548259133	OID40342	KIF26B	6.1294	1.37438e-09	0.00201235	1.68349	0.274658	0.210166	0.0441699	trans
rs112828596	OID44868	PRELP	6.12928	1.37539e-09	0.00201345	1.2155	0.19831	0.210162	0.0441682	trans
rs113288400	OID44868	PRELP	6.12928	1.37539e-09	0.00201345	1.2155	0.19831	0.210162	0.0441682	trans
rs7842355	OID44868	PRELP	6.12928	1.37539e-09	0.00201345	1.2155	0.19831	0.210162	0.0441682	trans
rs7843097	OID44868	PRELP	6.12928	1.37539e-09	0.00201345	1.2155	0.19831	0.210162	0.0441682	trans
rs60009353	OID44868	PRELP	6.12928	1.37539e-09	0.00201345	1.2155	0.19831	0.210162	0.0441682	trans
rs55974733	OID44868	PRELP	6.12928	1.37539e-09	0.00201345	1.2155	0.19831	0.210162	0.0441682	trans
rs190039967	OID42318	CPTP	6.12918	1.37616e-09	0.00201452	1.75209	0.28586	0.210159	0.0441669	trans
rs184614511	OID42543	GTF2F1	-6.12916	1.3764e-09	0.00201481	-0.768668	0.125412	-0.210158	0.0441665	trans
rs112972423	OID43597	DCTN6	-6.12897	1.37791e-09	0.00201695	-1.59433	0.26013	-0.210152	0.044164	trans
rs62078707	OID42140	ARID4B	-6.12894	1.3782e-09	0.0020173	-0.880197	0.143613	-0.210151	0.0441635	trans
rs76809334	OID45330	CD55	-6.12888	1.37871e-09	0.00201799	-0.472392	0.0770764	-0.210149	0.0441627	trans
rs78489953	OID42603	IL17A	6.12881	1.37928e-09	0.00201876	2.01478	0.328739	0.210147	0.0441617	trans
rs138643169	OID43168	TDGF1	-6.12877	1.37961e-09	0.00201919	-2.11329	0.344814	-0.210146	0.0441612	trans
rs72662342	OID41823	SMURF1	-6.12827	1.38377e-09	0.00202522	-0.669124	0.109187	-0.210129	0.0441542	trans
rs72792419	OID42830	NFKBIE	6.12822	1.38415e-09	0.0020257	1.14044	0.186097	0.210128	0.0441536	trans
rs113692046	OID43207	TNFSF15	6.1282	1.38434e-09	0.00202586	0.949108	0.154876	0.210127	0.0441533	trans
rs112427418	OID43207	TNFSF15	6.1282	1.38434e-09	0.00202586	0.949108	0.154876	0.210127	0.0441533	trans
rs117376889	OID42523	GNE	-6.12815	1.38474e-09	0.00202625	-0.652498	0.106476	-0.210125	0.0441526	trans
rs75027788	OID42523	GNE	-6.12815	1.38474e-09	0.00202625	-0.652498	0.106476	-0.210125	0.0441526	trans
rs142658698	OID42523	GNE	-6.12815	1.38474e-09	0.00202625	-0.652498	0.106476	-0.210125	0.0441526	trans
rs142579258	OID45098	CTSA	6.12785	1.38726e-09	0.00202987	0.777786	0.126927	0.210115	0.0441485	trans
rs78268717	OID43538	CLEC7A	6.12759	1.38937e-09	0.00203289	1.05257	0.171776	0.210107	0.044145	trans
rs183929123	OID42300	CLINT1	6.12757	1.38957e-09	0.00203301	1.37852	0.224971	0.210106	0.0441447	trans
rs180791853	OID42300	CLINT1	6.12757	1.38957e-09	0.00203301	1.37852	0.224971	0.210106	0.0441447	trans
rs543471731	OID42304	CLVS2	-6.12757	1.38958e-09	0.00203301	-0.618614	0.100956	-0.210106	0.0441446	trans
chr19_47039280_T_TG	OID43984	MPI	-6.12741	1.39092e-09	0.00203491	-0.676155	0.110349	-0.210101	0.0441424	trans
rs145582182	OID44860	PNP	6.12739	1.39111e-09	0.00203506	2.34485	0.382683	0.2101	0.0441421	trans
rs551395731	OID44860	PNP	6.12739	1.39111e-09	0.00203506	2.34485	0.382683	0.2101	0.0441421	trans
rs114042750	OID41530	NCOA7	6.1273	1.39185e-09	0.00203609	1.99639	0.325819	0.210097	0.0441409	trans
rs9274695	OID43451	CAPS	-6.12726	1.39214e-09	0.00203644	-0.638021	0.104128	-0.210096	0.0441404	trans
rs1024512	OID40892	C22orf15	6.12712	1.39336e-09	0.00203787	0.653184	0.106605	0.210091	0.0441384	trans
rs190033971	OID44592	DAP	-6.1271	1.39346e-09	0.00203787	-1.37378	0.224214	-0.210091	0.0441383	trans
rs183902144	OID44592	DAP	-6.1271	1.39346e-09	0.00203787	-1.37378	0.224214	-0.210091	0.0441383	trans
rs187207822	OID44592	DAP	-6.1271	1.39346e-09	0.00203787	-1.37378	0.224214	-0.210091	0.0441383	trans
rs13361544	OID42529	GPATCH1	-6.12709	1.39355e-09	0.00203787	-0.477729	0.07797	-0.210091	0.0441381	trans
rs10214106	OID42529	GPATCH1	-6.12709	1.39355e-09	0.00203787	-0.477729	0.07797	-0.210091	0.0441381	trans
rs12519400	OID42529	GPATCH1	-6.12709	1.39355e-09	0.00203787	-0.477729	0.07797	-0.210091	0.0441381	trans
rs7706206	OID42529	GPATCH1	-6.12709	1.39355e-09	0.00203787	-0.477729	0.07797	-0.210091	0.0441381	trans
rs58544903	OID42529	GPATCH1	-6.12709	1.39355e-09	0.00203787	-0.477729	0.07797	-0.210091	0.0441381	trans
rs13356177	OID42529	GPATCH1	-6.12709	1.39355e-09	0.00203787	-0.477729	0.07797	-0.210091	0.0441381	trans
rs75686605	OID42894	PDP1	6.12699	1.39441e-09	0.00203834	3.0388	0.495969	0.210087	0.0441367	trans
rs1040440107	OID41198	FAM91A1	-6.12695	1.39474e-09	0.00203834	-1.36945	0.223512	-0.210086	0.0441361	trans
rs118062791	OID41198	FAM91A1	-6.12695	1.39474e-09	0.00203834	-1.36945	0.223512	-0.210086	0.0441361	trans
rs1180385650	OID41198	FAM91A1	-6.12695	1.39474e-09	0.00203834	-1.36945	0.223512	-0.210086	0.0441361	trans
rs117861403	OID41198	FAM91A1	-6.12695	1.39474e-09	0.00203834	-1.36945	0.223512	-0.210086	0.0441361	trans
rs77482937	OID41198	FAM91A1	-6.12695	1.39474e-09	0.00203834	-1.36945	0.223512	-0.210086	0.0441361	trans
rs181738531	OID41198	FAM91A1	-6.12695	1.39474e-09	0.00203834	-1.36945	0.223512	-0.210086	0.0441361	trans
rs141267207	OID41198	FAM91A1	-6.12695	1.39474e-09	0.00203834	-1.36945	0.223512	-0.210086	0.0441361	trans
rs116963478	OID41198	FAM91A1	-6.12695	1.39474e-09	0.00203834	-1.36945	0.223512	-0.210086	0.0441361	trans
rs79345784	OID41198	FAM91A1	-6.12695	1.39474e-09	0.00203834	-1.36945	0.223512	-0.210086	0.0441361	trans
rs78123845	OID41198	FAM91A1	-6.12695	1.39474e-09	0.00203834	-1.36945	0.223512	-0.210086	0.0441361	trans
rs117129526	OID41198	FAM91A1	-6.12695	1.39474e-09	0.00203834	-1.36945	0.223512	-0.210086	0.0441361	trans
rs139792429	OID41198	FAM91A1	-6.12695	1.39474e-09	0.00203834	-1.36945	0.223512	-0.210086	0.0441361	trans
rs928341964	OID41198	FAM91A1	-6.12695	1.39474e-09	0.00203834	-1.36945	0.223512	-0.210086	0.0441361	trans
rs117160814	OID41198	FAM91A1	-6.12695	1.39474e-09	0.00203834	-1.36945	0.223512	-0.210086	0.0441361	trans
rs527616816	OID41198	FAM91A1	-6.12695	1.39474e-09	0.00203834	-1.36945	0.223512	-0.210086	0.0441361	trans
rs200324151	OID41198	FAM91A1	-6.12695	1.39474e-09	0.00203834	-1.36945	0.223512	-0.210086	0.0441361	trans
rs574713800	OID41198	FAM91A1	-6.12695	1.39474e-09	0.00203834	-1.36945	0.223512	-0.210086	0.0441361	trans
rs550599520	OID41198	FAM91A1	-6.12695	1.39474e-09	0.00203834	-1.36945	0.223512	-0.210086	0.0441361	trans
rs145817300	OID41198	FAM91A1	-6.12695	1.39474e-09	0.00203834	-1.36945	0.223512	-0.210086	0.0441361	trans
rs141646874	OID41643	POLR3D	-6.1269	1.39521e-09	0.00203897	-0.79836	0.130304	-0.210084	0.0441354	trans
rs35016702	OID40473	NUMBL	-6.12654	1.39818e-09	0.0020431	-0.567717	0.0926652	-0.210073	0.0441305	trans
rs4896876	OID40473	NUMBL	6.12654	1.39818e-09	0.0020431	0.567717	0.0926652	0.210073	0.0441305	trans
rs4896877	OID40473	NUMBL	6.12654	1.39818e-09	0.0020431	0.567717	0.0926652	0.210073	0.0441305	trans
rs28510641	OID40551	RASSF9	-6.12654	1.39821e-09	0.0020431	-1.07307	0.175151	-0.210072	0.0441304	trans
rs141038381	OID40188	EHMT1	-6.1264	1.39933e-09	0.00204467	-1.21138	0.197732	-0.210068	0.0441286	trans
rs193161202	OID43136	STAU1	-6.12619	1.40112e-09	0.00204721	-1.78209	0.290896	-0.210061	0.0441257	trans
rs138697509	OID45386	MST1	6.12619	1.40116e-09	0.00204721	0.760967	0.124215	0.210061	0.0441256	trans
rs75077631	OID43111	SORCS2	6.12617	1.40132e-09	0.00204739	0.729111	0.119016	0.21006	0.0441253	trans
rs190688070	OID41982	TYW5	6.12614	1.40159e-09	0.00204772	1.81993	0.297076	0.210059	0.0441249	trans
rs149188149	OID41946	TPX2	6.12613	1.40167e-09	0.00204777	2.49696	0.407592	0.210059	0.0441248	trans
rs114027775	OID41683	QSER1	6.12607	1.40217e-09	0.00204843	1.34564	0.219658	0.210057	0.044124	trans
rs55705117	OID41280	HBG2	6.12601	1.40264e-09	0.00204906	0.502752	0.0820684	0.210055	0.0441232	trans
rs575637734	OID42091	ADCYAP1R1	-6.12597	1.40296e-09	0.00204946	-0.722646	0.117964	-0.210054	0.0441227	trans
rs116413686	OID41118	DNAL1	-6.12597	1.40301e-09	0.00204948	-1.47196	0.240282	-0.210054	0.0441226	trans
rs139331073	OID41643	POLR3D	-6.12593	1.40334e-09	0.00204989	-0.815501	0.133123	-0.210052	0.044122	trans
rs571098609	OID42983	RAD51	-6.12579	1.40449e-09	0.00205151	-0.917774	0.149821	-0.210048	0.0441202	trans
rs11756897	OID43804	HLA-A	6.12576	1.40473e-09	0.00205179	0.218622	0.0356889	0.210047	0.0441198	trans
rs139562673	OID40826	ART4	6.1257	1.40527e-09	0.00205252	1.38148	0.225523	0.210045	0.0441189	trans
rs188967184	OID43787	GZMB	-6.12565	1.40569e-09	0.00205307	-0.779403	0.127236	-0.210043	0.0441182	trans
rs183080135	OID43815	HRC	-6.12556	1.40641e-09	0.00205405	-0.741542	0.121057	-0.210041	0.044117	trans
rs540029836	OID41259	GPATCH8	-6.12534	1.40833e-09	0.00205673	-1.51625	0.247538	-0.210033	0.0441139	trans
rs549233787	OID41259	GPATCH8	-6.12534	1.40833e-09	0.00205673	-1.51625	0.247538	-0.210033	0.0441139	trans
rs144189200	OID40824	ARL4C	-6.1253	1.40861e-09	0.00205702	-0.610694	0.0997002	-0.210032	0.0441134	trans
rs113730442	OID40824	ARL4C	-6.1253	1.40861e-09	0.00205702	-0.610694	0.0997002	-0.210032	0.0441134	trans
rs566584045	OID42598	IL12RB1	6.12527	1.40888e-09	0.00205728	1.11223	0.18158	0.210031	0.044113	trans
rs576305429	OID42598	IL12RB1	6.12527	1.40888e-09	0.00205728	1.11223	0.18158	0.210031	0.044113	trans
rs528883014	OID43297	ZCCHC8	6.12507	1.41062e-09	0.00205976	1.18566	0.193574	0.210024	0.0441102	trans
rs9279637	OID43804	HLA-A	6.12491	1.41196e-09	0.00206152	0.241127	0.0393683	0.210019	0.044108	trans
rs9268499	OID43804	HLA-A	6.12491	1.41196e-09	0.00206152	0.241127	0.0393683	0.210019	0.044108	trans
rs3763311	OID43804	HLA-A	6.12491	1.41196e-09	0.00206152	0.241127	0.0393683	0.210019	0.044108	trans
rs3130526	OID43804	HLA-A	-6.12489	1.41213e-09	0.00206158	-0.22468	0.0366831	-0.210018	0.0441077	trans
rs3134780	OID43804	HLA-A	-6.12489	1.41213e-09	0.00206158	-0.22468	0.0366831	-0.210018	0.0441077	trans
rs3130935	OID43804	HLA-A	-6.12489	1.41213e-09	0.00206158	-0.22468	0.0366831	-0.210018	0.0441077	trans
chr4_186235986_C_T	OID44392	VGF	6.12487	1.41227e-09	0.00206172	0.278357	0.0454471	0.210018	0.0441075	trans
rs186705878	OID40909	C6orf118	-6.12483	1.41262e-09	0.0020619	-1.00603	0.164254	-0.210017	0.0441069	trans
rs2073824	OID43872	ISLR2	-6.12479	1.41295e-09	0.0020619	-0.193957	0.0316676	-0.210015	0.0441064	trans
rs188055309	OID42622	IL33	-6.12475	1.41331e-09	0.0020619	-0.680704	0.11114	-0.210014	0.0441058	trans
rs9411492	OID45116	ENG	6.12474	1.4134e-09	0.0020619	0.0928179	0.0151546	0.210014	0.0441057	trans
rs10901256	OID45116	ENG	6.12474	1.4134e-09	0.0020619	0.0928179	0.0151546	0.210014	0.0441057	trans
rs10901257	OID45116	ENG	6.12474	1.4134e-09	0.0020619	0.0928179	0.0151546	0.210014	0.0441057	trans
rs148139778	OID40509	PLEKHG3	6.12473	1.41347e-09	0.0020619	2.26316	0.369512	0.210013	0.0441055	trans
rs117633941	OID42139	ARID3A	6.12463	1.41435e-09	0.0020619	0.750945	0.122611	0.21001	0.0441041	trans
rs76445475	OID41787	SETBP1	-6.12445	1.41587e-09	0.0020619	-0.855605	0.139703	-0.210004	0.0441017	trans
rs78506283	OID41787	SETBP1	-6.12445	1.41587e-09	0.0020619	-0.855605	0.139703	-0.210004	0.0441017	trans
rs117214391	OID45334	CGB3_CGB5_CGB8	-6.12437	1.41655e-09	0.0020619	-0.768928	0.125552	-0.210001	0.0441006	trans
rs111859569	OID45334	CGB3_CGB5_CGB8	-6.12437	1.41655e-09	0.0020619	-0.768928	0.125552	-0.210001	0.0441006	trans
rs181817639	OID40509	PLEKHG3	6.12436	1.41664e-09	0.0020619	2.37715	0.388147	0.210001	0.0441004	trans
rs28380804	OID43804	HLA-A	6.12434	1.41675e-09	0.0020619	0.222545	0.0363378	0.210001	0.0441002	trans
rs72868392	OID40459	NHSL2	-6.12426	1.4175e-09	0.0020619	-1.32789	0.216824	-0.209998	0.044099	trans
rs72872396	OID40459	NHSL2	-6.12426	1.4175e-09	0.0020619	-1.32789	0.216824	-0.209998	0.044099	trans
rs1891460	OID44352	TOP1	6.12419	1.41803e-09	0.0020619	0.77263	0.12616	0.209996	0.0440982	trans
rs12756994	OID44352	TOP1	6.12419	1.41803e-09	0.0020619	0.77263	0.12616	0.209996	0.0440982	trans
rs1539394	OID44352	TOP1	6.12419	1.41803e-09	0.0020619	0.77263	0.12616	0.209996	0.0440982	trans
rs7550177	OID44352	TOP1	6.12419	1.41803e-09	0.0020619	0.77263	0.12616	0.209996	0.0440982	trans
rs6667995	OID44352	TOP1	6.12419	1.41803e-09	0.0020619	0.77263	0.12616	0.209996	0.0440982	trans
rs10900526	OID44352	TOP1	6.12419	1.41803e-09	0.0020619	0.77263	0.12616	0.209996	0.0440982	trans
rs2868572	OID44352	TOP1	6.12419	1.41803e-09	0.0020619	0.77263	0.12616	0.209996	0.0440982	trans
rs6593969	OID44352	TOP1	6.12419	1.41803e-09	0.0020619	0.77263	0.12616	0.209996	0.0440982	trans
rs4951265	OID44352	TOP1	-6.12419	1.41803e-09	0.0020619	-0.77263	0.12616	-0.209996	0.0440982	trans
rs59389001	OID44352	TOP1	-6.12419	1.41803e-09	0.0020619	-0.77263	0.12616	-0.209996	0.0440982	trans
rs56750039	OID44352	TOP1	-6.12419	1.41803e-09	0.0020619	-0.77263	0.12616	-0.209996	0.0440982	trans
rs56680497	OID44352	TOP1	-6.12419	1.41803e-09	0.0020619	-0.77263	0.12616	-0.209996	0.0440982	trans
rs77322695	OID44352	TOP1	-6.12419	1.41803e-09	0.0020619	-0.77263	0.12616	-0.209996	0.0440982	trans
rs12068184	OID44352	TOP1	-6.12419	1.41803e-09	0.0020619	-0.77263	0.12616	-0.209996	0.0440982	trans
rs143415349	OID43135	ST8SIA1	-6.12418	1.41812e-09	0.0020619	-0.955131	0.15596	-0.209995	0.044098	trans
rs117753869	OID43135	ST8SIA1	-6.12418	1.41812e-09	0.0020619	-0.955131	0.15596	-0.209995	0.044098	trans
rs142691556	OID42304	CLVS2	-6.12416	1.41831e-09	0.0020619	-0.516547	0.0843457	-0.209995	0.0440977	trans
rs4562132	OID43804	HLA-A	-6.1241	1.4188e-09	0.0020619	-0.223111	0.0364317	-0.209993	0.0440969	trans
rs4711147	OID43804	HLA-A	-6.1241	1.4188e-09	0.0020619	-0.223111	0.0364317	-0.209993	0.0440969	trans
rs6456774	OID43804	HLA-A	-6.1241	1.4188e-09	0.0020619	-0.223111	0.0364317	-0.209993	0.0440969	trans
rs6456775	OID43804	HLA-A	-6.1241	1.4188e-09	0.0020619	-0.223111	0.0364317	-0.209993	0.0440969	trans
rs13215216	OID43804	HLA-A	-6.1241	1.4188e-09	0.0020619	-0.223111	0.0364317	-0.209993	0.0440969	trans
rs9468079	OID43804	HLA-A	-6.1241	1.4188e-09	0.0020619	-0.223111	0.0364317	-0.209993	0.0440969	trans
rs2393927	OID43804	HLA-A	-6.1241	1.4188e-09	0.0020619	-0.223111	0.0364317	-0.209993	0.0440969	trans
chr6_27380508_G_GCAA	OID43804	HLA-A	-6.1241	1.4188e-09	0.0020619	-0.223111	0.0364317	-0.209993	0.0440969	trans
rs2179362	OID43804	HLA-A	-6.1241	1.4188e-09	0.0020619	-0.223111	0.0364317	-0.209993	0.0440969	trans
rs6456776	OID43804	HLA-A	-6.1241	1.4188e-09	0.0020619	-0.223111	0.0364317	-0.209993	0.0440969	trans
rs2143058	OID43804	HLA-A	-6.1241	1.4188e-09	0.0020619	-0.223111	0.0364317	-0.209993	0.0440969	trans
rs2143059	OID43804	HLA-A	-6.1241	1.4188e-09	0.0020619	-0.223111	0.0364317	-0.209993	0.0440969	trans
rs2143060	OID43804	HLA-A	-6.1241	1.4188e-09	0.0020619	-0.223111	0.0364317	-0.209993	0.0440969	trans
rs4713084	OID43804	HLA-A	-6.1241	1.4188e-09	0.0020619	-0.223111	0.0364317	-0.209993	0.0440969	trans
rs4713085	OID43804	HLA-A	-6.1241	1.4188e-09	0.0020619	-0.223111	0.0364317	-0.209993	0.0440969	trans
rs1883402	OID43804	HLA-A	-6.1241	1.4188e-09	0.0020619	-0.223111	0.0364317	-0.209993	0.0440969	trans
rs1883404	OID43804	HLA-A	-6.1241	1.4188e-09	0.0020619	-0.223111	0.0364317	-0.209993	0.0440969	trans
rs1883405	OID43804	HLA-A	-6.1241	1.4188e-09	0.0020619	-0.223111	0.0364317	-0.209993	0.0440969	trans
rs4713086	OID43804	HLA-A	-6.1241	1.4188e-09	0.0020619	-0.223111	0.0364317	-0.209993	0.0440969	trans
rs4713088	OID43804	HLA-A	-6.1241	1.4188e-09	0.0020619	-0.223111	0.0364317	-0.209993	0.0440969	trans
rs4713089	OID43804	HLA-A	-6.1241	1.4188e-09	0.0020619	-0.223111	0.0364317	-0.209993	0.0440969	trans
rs4713090	OID43804	HLA-A	-6.1241	1.4188e-09	0.0020619	-0.223111	0.0364317	-0.209993	0.0440969	trans
rs2393928	OID43804	HLA-A	-6.1241	1.4188e-09	0.0020619	-0.223111	0.0364317	-0.209993	0.0440969	trans
rs2393929	OID43804	HLA-A	-6.1241	1.4188e-09	0.0020619	-0.223111	0.0364317	-0.209993	0.0440969	trans
rs2393930	OID43804	HLA-A	-6.1241	1.4188e-09	0.0020619	-0.223111	0.0364317	-0.209993	0.0440969	trans
rs9461375	OID43804	HLA-A	-6.1241	1.4188e-09	0.0020619	-0.223111	0.0364317	-0.209993	0.0440969	trans
rs9468099	OID43804	HLA-A	-6.1241	1.4188e-09	0.0020619	-0.223111	0.0364317	-0.209993	0.0440969	trans
rs9468101	OID43804	HLA-A	-6.1241	1.4188e-09	0.0020619	-0.223111	0.0364317	-0.209993	0.0440969	trans
chr6_27385228_G_GA	OID43804	HLA-A	-6.1241	1.4188e-09	0.0020619	-0.223111	0.0364317	-0.209993	0.0440969	trans
rs2393931	OID43804	HLA-A	-6.1241	1.4188e-09	0.0020619	-0.223111	0.0364317	-0.209993	0.0440969	trans
rs2393932	OID43804	HLA-A	-6.1241	1.4188e-09	0.0020619	-0.223111	0.0364317	-0.209993	0.0440969	trans
rs2143061	OID43804	HLA-A	-6.1241	1.4188e-09	0.0020619	-0.223111	0.0364317	-0.209993	0.0440969	trans
rs3082233	OID43804	HLA-A	-6.1241	1.4188e-09	0.0020619	-0.223111	0.0364317	-0.209993	0.0440969	trans
rs1534936	OID43804	HLA-A	-6.1241	1.4188e-09	0.0020619	-0.223111	0.0364317	-0.209993	0.0440969	trans
rs1534937	OID43804	HLA-A	-6.1241	1.4188e-09	0.0020619	-0.223111	0.0364317	-0.209993	0.0440969	trans
rs61408824	OID43804	HLA-A	-6.1241	1.4188e-09	0.0020619	-0.223111	0.0364317	-0.209993	0.0440969	trans
rs6934748	OID43804	HLA-A	-6.1241	1.4188e-09	0.0020619	-0.223111	0.0364317	-0.209993	0.0440969	trans
rs6912091	OID43804	HLA-A	-6.1241	1.4188e-09	0.0020619	-0.223111	0.0364317	-0.209993	0.0440969	trans
rs6934933	OID43804	HLA-A	-6.1241	1.4188e-09	0.0020619	-0.223111	0.0364317	-0.209993	0.0440969	trans
rs6934985	OID43804	HLA-A	-6.1241	1.4188e-09	0.0020619	-0.223111	0.0364317	-0.209993	0.0440969	trans
rs6935116	OID43804	HLA-A	-6.1241	1.4188e-09	0.0020619	-0.223111	0.0364317	-0.209993	0.0440969	trans
rs6935118	OID43804	HLA-A	-6.1241	1.4188e-09	0.0020619	-0.223111	0.0364317	-0.209993	0.0440969	trans
rs9468111	OID43804	HLA-A	-6.1241	1.4188e-09	0.0020619	-0.223111	0.0364317	-0.209993	0.0440969	trans
rs6913122	OID43804	HLA-A	-6.1241	1.4188e-09	0.0020619	-0.223111	0.0364317	-0.209993	0.0440969	trans
rs2206250	OID43804	HLA-A	-6.1241	1.4188e-09	0.0020619	-0.223111	0.0364317	-0.209993	0.0440969	trans
rs2223463	OID43804	HLA-A	-6.1241	1.4188e-09	0.0020619	-0.223111	0.0364317	-0.209993	0.0440969	trans
rs2223464	OID43804	HLA-A	-6.1241	1.4188e-09	0.0020619	-0.223111	0.0364317	-0.209993	0.0440969	trans
rs12195788	OID43804	HLA-A	-6.1241	1.4188e-09	0.0020619	-0.223111	0.0364317	-0.209993	0.0440969	trans
rs10807020	OID43804	HLA-A	-6.1241	1.4188e-09	0.0020619	-0.223111	0.0364317	-0.209993	0.0440969	trans
rs10807021	OID43804	HLA-A	-6.1241	1.4188e-09	0.0020619	-0.223111	0.0364317	-0.209993	0.0440969	trans
rs6904883	OID43804	HLA-A	-6.1241	1.4188e-09	0.0020619	-0.223111	0.0364317	-0.209993	0.0440969	trans
rs70981160	OID43804	HLA-A	-6.1241	1.4188e-09	0.0020619	-0.223111	0.0364317	-0.209993	0.0440969	trans
rs9468112	OID43804	HLA-A	-6.1241	1.4188e-09	0.0020619	-0.223111	0.0364317	-0.209993	0.0440969	trans
rs56307706	OID43804	HLA-A	-6.1241	1.4188e-09	0.0020619	-0.223111	0.0364317	-0.209993	0.0440969	trans
chr6_27390554_G_GT	OID43804	HLA-A	-6.1241	1.4188e-09	0.0020619	-0.223111	0.0364317	-0.209993	0.0440969	trans
rs2206251	OID43804	HLA-A	-6.1241	1.4188e-09	0.0020619	-0.223111	0.0364317	-0.209993	0.0440969	trans
rs2206252	OID43804	HLA-A	-6.1241	1.4188e-09	0.0020619	-0.223111	0.0364317	-0.209993	0.0440969	trans
rs6936356	OID43804	HLA-A	-6.1241	1.4188e-09	0.0020619	-0.223111	0.0364317	-0.209993	0.0440969	trans
rs6936539	OID43804	HLA-A	-6.1241	1.4188e-09	0.0020619	-0.223111	0.0364317	-0.209993	0.0440969	trans
rs6936951	OID43804	HLA-A	-6.1241	1.4188e-09	0.0020619	-0.223111	0.0364317	-0.209993	0.0440969	trans
rs59792834	OID43804	HLA-A	-6.1241	1.4188e-09	0.0020619	-0.223111	0.0364317	-0.209993	0.0440969	trans
rs7754411	OID43804	HLA-A	-6.1241	1.4188e-09	0.0020619	-0.223111	0.0364317	-0.209993	0.0440969	trans
rs7738512	OID43804	HLA-A	-6.1241	1.4188e-09	0.0020619	-0.223111	0.0364317	-0.209993	0.0440969	trans
rs9468114	OID43804	HLA-A	-6.1241	1.4188e-09	0.0020619	-0.223111	0.0364317	-0.209993	0.0440969	trans
rs9461378	OID43804	HLA-A	-6.1241	1.4188e-09	0.0020619	-0.223111	0.0364317	-0.209993	0.0440969	trans
rs9461379	OID43804	HLA-A	-6.1241	1.4188e-09	0.0020619	-0.223111	0.0364317	-0.209993	0.0440969	trans
rs4711148	OID43804	HLA-A	-6.1241	1.4188e-09	0.0020619	-0.223111	0.0364317	-0.209993	0.0440969	trans
rs3999102	OID43804	HLA-A	-6.1241	1.4188e-09	0.0020619	-0.223111	0.0364317	-0.209993	0.0440969	trans
rs980963	OID43804	HLA-A	-6.1241	1.4188e-09	0.0020619	-0.223111	0.0364317	-0.209993	0.0440969	trans
rs980962	OID43804	HLA-A	-6.1241	1.4188e-09	0.0020619	-0.223111	0.0364317	-0.209993	0.0440969	trans
rs980961	OID43804	HLA-A	-6.1241	1.4188e-09	0.0020619	-0.223111	0.0364317	-0.209993	0.0440969	trans
rs6903254	OID43804	HLA-A	-6.1241	1.4188e-09	0.0020619	-0.223111	0.0364317	-0.209993	0.0440969	trans
rs6923539	OID43804	HLA-A	-6.1241	1.4188e-09	0.0020619	-0.223111	0.0364317	-0.209993	0.0440969	trans
rs10807022	OID43804	HLA-A	-6.1241	1.4188e-09	0.0020619	-0.223111	0.0364317	-0.209993	0.0440969	trans
rs10080555	OID43804	HLA-A	-6.1241	1.4188e-09	0.0020619	-0.223111	0.0364317	-0.209993	0.0440969	trans
rs10080814	OID43804	HLA-A	-6.1241	1.4188e-09	0.0020619	-0.223111	0.0364317	-0.209993	0.0440969	trans
rs10080558	OID43804	HLA-A	-6.1241	1.4188e-09	0.0020619	-0.223111	0.0364317	-0.209993	0.0440969	trans
rs10080567	OID43804	HLA-A	-6.1241	1.4188e-09	0.0020619	-0.223111	0.0364317	-0.209993	0.0440969	trans
rs10080569	OID43804	HLA-A	-6.1241	1.4188e-09	0.0020619	-0.223111	0.0364317	-0.209993	0.0440969	trans
rs10080571	OID43804	HLA-A	-6.1241	1.4188e-09	0.0020619	-0.223111	0.0364317	-0.209993	0.0440969	trans
rs9461380	OID43804	HLA-A	-6.1241	1.4188e-09	0.0020619	-0.223111	0.0364317	-0.209993	0.0440969	trans
rs9468115	OID43804	HLA-A	-6.1241	1.4188e-09	0.0020619	-0.223111	0.0364317	-0.209993	0.0440969	trans
rs4713092	OID43804	HLA-A	-6.1241	1.4188e-09	0.0020619	-0.223111	0.0364317	-0.209993	0.0440969	trans
rs11365608	OID43804	HLA-A	-6.1241	1.4188e-09	0.0020619	-0.223111	0.0364317	-0.209993	0.0440969	trans
rs1022518	OID43804	HLA-A	-6.1241	1.4188e-09	0.0020619	-0.223111	0.0364317	-0.209993	0.0440969	trans
rs1022517	OID43804	HLA-A	-6.1241	1.4188e-09	0.0020619	-0.223111	0.0364317	-0.209993	0.0440969	trans
rs4713093	OID43804	HLA-A	-6.1241	1.4188e-09	0.0020619	-0.223111	0.0364317	-0.209993	0.0440969	trans
rs2143063	OID43804	HLA-A	-6.1241	1.4188e-09	0.0020619	-0.223111	0.0364317	-0.209993	0.0440969	trans
rs1963145	OID43804	HLA-A	-6.1241	1.4188e-09	0.0020619	-0.223111	0.0364317	-0.209993	0.0440969	trans
rs2015648	OID43804	HLA-A	-6.1241	1.4188e-09	0.0020619	-0.223111	0.0364317	-0.209993	0.0440969	trans
rs1022515	OID43804	HLA-A	-6.1241	1.4188e-09	0.0020619	-0.223111	0.0364317	-0.209993	0.0440969	trans
rs4711149	OID43804	HLA-A	-6.1241	1.4188e-09	0.0020619	-0.223111	0.0364317	-0.209993	0.0440969	trans
rs6456777	OID43804	HLA-A	-6.1241	1.4188e-09	0.0020619	-0.223111	0.0364317	-0.209993	0.0440969	trans
rs4128497	OID43804	HLA-A	-6.1241	1.4188e-09	0.0020619	-0.223111	0.0364317	-0.209993	0.0440969	trans
rs1989299	OID43804	HLA-A	-6.1241	1.4188e-09	0.0020619	-0.223111	0.0364317	-0.209993	0.0440969	trans
rs1987278	OID43804	HLA-A	-6.1241	1.4188e-09	0.0020619	-0.223111	0.0364317	-0.209993	0.0440969	trans
rs1989298	OID43804	HLA-A	-6.1241	1.4188e-09	0.0020619	-0.223111	0.0364317	-0.209993	0.0440969	trans
rs9468116	OID43804	HLA-A	-6.1241	1.4188e-09	0.0020619	-0.223111	0.0364317	-0.209993	0.0440969	trans
rs9468117	OID43804	HLA-A	-6.1241	1.4188e-09	0.0020619	-0.223111	0.0364317	-0.209993	0.0440969	trans
rs6915934	OID43804	HLA-A	-6.1241	1.4188e-09	0.0020619	-0.223111	0.0364317	-0.209993	0.0440969	trans
rs766092	OID43804	HLA-A	-6.1241	1.4188e-09	0.0020619	-0.223111	0.0364317	-0.209993	0.0440969	trans
rs10946913	OID43804	HLA-A	-6.1241	1.4188e-09	0.0020619	-0.223111	0.0364317	-0.209993	0.0440969	trans
rs10946914	OID43804	HLA-A	-6.1241	1.4188e-09	0.0020619	-0.223111	0.0364317	-0.209993	0.0440969	trans
rs6456778	OID43804	HLA-A	-6.1241	1.4188e-09	0.0020619	-0.223111	0.0364317	-0.209993	0.0440969	trans
rs6456779	OID43804	HLA-A	-6.1241	1.4188e-09	0.0020619	-0.223111	0.0364317	-0.209993	0.0440969	trans
rs3734575	OID43804	HLA-A	-6.1241	1.4188e-09	0.0020619	-0.223111	0.0364317	-0.209993	0.0440969	trans
rs3734574	OID43804	HLA-A	-6.1241	1.4188e-09	0.0020619	-0.223111	0.0364317	-0.209993	0.0440969	trans
rs4339442	OID43804	HLA-A	-6.1241	1.4188e-09	0.0020619	-0.223111	0.0364317	-0.209993	0.0440969	trans
rs4504471	OID43804	HLA-A	-6.1241	1.4188e-09	0.0020619	-0.223111	0.0364317	-0.209993	0.0440969	trans
rs4305708	OID43804	HLA-A	-6.1241	1.4188e-09	0.0020619	-0.223111	0.0364317	-0.209993	0.0440969	trans
rs4579353	OID43804	HLA-A	-6.1241	1.4188e-09	0.0020619	-0.223111	0.0364317	-0.209993	0.0440969	trans
rs4713094	OID43804	HLA-A	-6.1241	1.4188e-09	0.0020619	-0.223111	0.0364317	-0.209993	0.0440969	trans
rs4455661	OID43804	HLA-A	-6.1241	1.4188e-09	0.0020619	-0.223111	0.0364317	-0.209993	0.0440969	trans
rs112253784	OID43296	ZC3H12A	6.12402	1.41954e-09	0.00206284	1.01078	0.165052	0.20999	0.0440957	trans
rs190691122	OID43296	ZC3H12A	6.12402	1.41954e-09	0.00206284	1.01078	0.165052	0.20999	0.0440957	trans
rs1360853454	OID41643	POLR3D	-6.12399	1.41974e-09	0.00206307	-0.815638	0.133187	-0.209989	0.0440954	trans
rs9265640	OID43804	HLA-A	-6.12397	1.4199e-09	0.00206325	-0.221994	0.03625	-0.209988	0.0440951	trans
rs201575935	OID44151	PTPRN	-6.12377	1.42161e-09	0.00206567	-0.733433	0.119768	-0.209982	0.0440924	trans
rs4573257	OID42605	IL17D	6.12372	1.42208e-09	0.00206595	0.734412	0.119929	0.20998	0.0440916	trans
rs4737546	OID42605	IL17D	6.12372	1.42208e-09	0.00206595	0.734412	0.119929	0.20998	0.0440916	trans
rs1985732	OID43804	HLA-A	-6.12369	1.42235e-09	0.00206595	-0.250803	0.0409563	-0.209979	0.0440912	trans
rs1451235114	OID45277	THBS2	-6.12366	1.42258e-09	0.00206595	-0.590999	0.0965108	-0.209978	0.0440908	trans
rs1325631386	OID45277	THBS2	-6.12366	1.42258e-09	0.00206595	-0.590999	0.0965108	-0.209978	0.0440908	trans
rs4253238	OID44061	OSBPL2	-6.12363	1.42282e-09	0.00206595	-0.180453	0.0294682	-0.209977	0.0440904	trans
rs3775298	OID44061	OSBPL2	-6.12363	1.42282e-09	0.00206595	-0.180453	0.0294682	-0.209977	0.0440904	trans
rs1511801	OID44061	OSBPL2	-6.12363	1.42282e-09	0.00206595	-0.180453	0.0294682	-0.209977	0.0440904	trans
rs4241815	OID44061	OSBPL2	-6.12363	1.42282e-09	0.00206595	-0.180453	0.0294682	-0.209977	0.0440904	trans
rs4241816	OID44061	OSBPL2	-6.12363	1.42282e-09	0.00206595	-0.180453	0.0294682	-0.209977	0.0440904	trans
rs4241817	OID44061	OSBPL2	-6.12363	1.42282e-09	0.00206595	-0.180453	0.0294682	-0.209977	0.0440904	trans
rs4241818	OID44061	OSBPL2	-6.12363	1.42282e-09	0.00206595	-0.180453	0.0294682	-0.209977	0.0440904	trans
rs3836616	OID44061	OSBPL2	-6.12363	1.42282e-09	0.00206595	-0.180453	0.0294682	-0.209977	0.0440904	trans
rs4253248	OID44061	OSBPL2	-6.12363	1.42282e-09	0.00206595	-0.180453	0.0294682	-0.209977	0.0440904	trans
rs57182850	OID44061	OSBPL2	-6.12363	1.42282e-09	0.00206595	-0.180453	0.0294682	-0.209977	0.0440904	trans
rs4253252	OID44061	OSBPL2	-6.12363	1.42282e-09	0.00206595	-0.180453	0.0294682	-0.209977	0.0440904	trans
rs3733402	OID44061	OSBPL2	-6.12363	1.42282e-09	0.00206595	-0.180453	0.0294682	-0.209977	0.0440904	trans
rs4253254	OID44061	OSBPL2	-6.12363	1.42282e-09	0.00206595	-0.180453	0.0294682	-0.209977	0.0440904	trans
rs4253255	OID44061	OSBPL2	-6.12363	1.42282e-09	0.00206595	-0.180453	0.0294682	-0.209977	0.0440904	trans
rs66530140	OID44061	OSBPL2	-6.12363	1.42282e-09	0.00206595	-0.180453	0.0294682	-0.209977	0.0440904	trans
rs35984397	OID44061	OSBPL2	-6.12363	1.42282e-09	0.00206595	-0.180453	0.0294682	-0.209977	0.0440904	trans
rs4253271	OID44061	OSBPL2	-6.12363	1.42282e-09	0.00206595	-0.180453	0.0294682	-0.209977	0.0440904	trans
rs4253272	OID44061	OSBPL2	-6.12363	1.42282e-09	0.00206595	-0.180453	0.0294682	-0.209977	0.0440904	trans
rs184226505	OID43984	MPI	-6.12361	1.42303e-09	0.0020662	-0.707393	0.115519	-0.209976	0.0440901	trans
rs2856667	OID43451	CAPS	-6.12357	1.42338e-09	0.00206664	-0.593525	0.0969248	-0.209975	0.0440895	trans
rs579459	OID43923	LIFR	-6.12356	1.42347e-09	0.00206664	-0.126123	0.0205963	-0.209975	0.0440894	trans
rs495828	OID43923	LIFR	-6.12356	1.42347e-09	0.00206664	-0.126123	0.0205963	-0.209975	0.0440894	trans
rs62167116	OID43426	BRSK2	-6.12354	1.4236e-09	0.00206676	-0.966703	0.157867	-0.209974	0.0440892	trans
rs115660274	OID41025	CLEC4E	-6.12348	1.42408e-09	0.00206682	-0.579734	0.0946739	-0.209972	0.0440884	trans
rs116619302	OID41025	CLEC4E	-6.12348	1.42408e-09	0.00206682	-0.579734	0.0946739	-0.209972	0.0440884	trans
rs115130140	OID41025	CLEC4E	-6.12348	1.42408e-09	0.00206682	-0.579734	0.0946739	-0.209972	0.0440884	trans
rs150528380	OID41025	CLEC4E	-6.12348	1.42408e-09	0.00206682	-0.579734	0.0946739	-0.209972	0.0440884	trans
rs114233831	OID41025	CLEC4E	-6.12348	1.42408e-09	0.00206682	-0.579734	0.0946739	-0.209972	0.0440884	trans
rs116255593	OID41025	CLEC4E	-6.12348	1.42408e-09	0.00206682	-0.579734	0.0946739	-0.209972	0.0440884	trans
rs17200414	OID41025	CLEC4E	-6.12348	1.42408e-09	0.00206682	-0.579734	0.0946739	-0.209972	0.0440884	trans
rs116447526	OID41025	CLEC4E	-6.12348	1.42408e-09	0.00206682	-0.579734	0.0946739	-0.209972	0.0440884	trans
rs115716537	OID41025	CLEC4E	-6.12348	1.42408e-09	0.00206682	-0.579734	0.0946739	-0.209972	0.0440884	trans
rs115408371	OID41025	CLEC4E	-6.12348	1.42408e-09	0.00206682	-0.579734	0.0946739	-0.209972	0.0440884	trans
rs75444660	OID43771	GP2	-6.1234	1.42483e-09	0.00206785	-0.395376	0.064568	-0.20997	0.0440872	trans
rs142576171	OID42139	ARID3A	6.12337	1.42503e-09	0.00206808	0.973432	0.15897	0.209969	0.0440869	trans
rs531854773	OID40712	WDR64	-6.12334	1.42527e-09	0.0020683	-1.86657	0.304829	-0.209968	0.0440865	trans
rs144536100	OID40712	WDR64	-6.12334	1.42527e-09	0.0020683	-1.86657	0.304829	-0.209968	0.0440865	trans
rs2687978	OID44655	FGFR4	-6.1231	1.4274e-09	0.00207133	-0.234085	0.0382299	-0.20996	0.0440831	trans
rs113545968	OID43984	MPI	-6.12295	1.42863e-09	0.00207305	-0.629681	0.102839	-0.209955	0.0440811	trans
rs79127263	OID42593	IGLON5	-6.12289	1.42915e-09	0.00207373	-1.68795	0.275679	-0.209953	0.0440803	trans
rs1921885	OID45253	SEMA7A	6.12282	1.4298e-09	0.00207462	0.402848	0.0657946	0.20995	0.0440792	trans
rs149128435	OID43947	LY96	-6.1228	1.4299e-09	0.00207469	-0.600925	0.0981454	-0.20995	0.0440791	trans
rs989402112	OID42598	IL12RB1	6.12261	1.43153e-09	0.002077	1.11141	0.181525	0.209944	0.0440764	trans
rs9273395	OID43451	CAPS	-6.12257	1.43189e-09	0.00207746	-0.64109	0.104709	-0.209943	0.0440759	trans
rs12165249	OID42981	RAC3	-6.12253	1.43225e-09	0.00207772	-0.94831	0.154888	-0.209941	0.0440753	trans
rs111637531	OID42543	GTF2F1	-6.12252	1.43237e-09	0.00207772	-0.584004	0.0953863	-0.209941	0.0440751	trans
rs112619440	OID42543	GTF2F1	-6.12252	1.43237e-09	0.00207772	-0.584004	0.0953863	-0.209941	0.0440751	trans
rs113770668	OID42543	GTF2F1	-6.12252	1.43237e-09	0.00207772	-0.584004	0.0953863	-0.209941	0.0440751	trans
rs147786194	OID43166	TCEANC2	-6.12251	1.43247e-09	0.00207772	-0.494657	0.0807933	-0.20994	0.0440749	trans
rs142550077	OID43166	TCEANC2	-6.12251	1.43247e-09	0.00207772	-0.494657	0.0807933	-0.20994	0.0440749	trans
rs117633103	OID43166	TCEANC2	-6.12251	1.43247e-09	0.00207772	-0.494657	0.0807933	-0.20994	0.0440749	trans
rs1271903722	OID43166	TCEANC2	-6.12251	1.43247e-09	0.00207772	-0.494657	0.0807933	-0.20994	0.0440749	trans
rs188271886	OID43166	TCEANC2	-6.12251	1.43247e-09	0.00207772	-0.494657	0.0807933	-0.20994	0.0440749	trans
rs143045302	OID42990	RAP1GDS1	-6.12243	1.43312e-09	0.0020786	-1.02018	0.16663	-0.209938	0.0440739	trans
rs142153015	OID44259	SMAD3	6.12227	1.43452e-09	0.0020805	1.99846	0.326425	0.209932	0.0440716	trans
rs78517735	OID44259	SMAD3	6.12227	1.43452e-09	0.0020805	1.99846	0.326425	0.209932	0.0440716	trans
rs73014171	OID45377	ITGB1	-6.12224	1.43475e-09	0.00208077	-0.437349	0.071436	-0.209932	0.0440713	trans
rs13318932	OID44247	SIGLEC9	-6.12219	1.43519e-09	0.00208134	-0.208528	0.0340611	-0.20993	0.0440706	trans
rs141826002	OID44105	PMCH	-6.12213	1.43571e-09	0.00208197	-1.69877	0.27748	-0.209928	0.0440697	trans
rs117644218	OID44105	PMCH	-6.12213	1.43571e-09	0.00208197	-1.69877	0.27748	-0.209928	0.0440697	trans
rs2673942	OID44586	CXCL13	-6.12212	1.43579e-09	0.00208202	-0.904185	0.147692	-0.209928	0.0440696	trans
rs542382690	OID43656	EFHD1	-6.12208	1.43616e-09	0.00208249	-1.03068	0.168355	-0.209926	0.044069	trans
rs111931109	OID41549	NMRK1	6.12191	1.4376e-09	0.00208439	1.28913	0.210577	0.209921	0.0440667	trans
rs113618315	OID41549	NMRK1	6.12191	1.4376e-09	0.00208439	1.28913	0.210577	0.209921	0.0440667	trans
rs113711424	OID41549	NMRK1	6.12191	1.4376e-09	0.00208439	1.28913	0.210577	0.209921	0.0440667	trans
rs138671575	OID42696	LILRA4	6.12183	1.43826e-09	0.00208522	2.19846	0.359118	0.209918	0.0440657	trans
rs149038307	OID42696	LILRA4	6.12183	1.43826e-09	0.00208522	2.19846	0.359118	0.209918	0.0440657	trans
rs184645604	OID42529	GPATCH1	-6.1218	1.43854e-09	0.00208549	-0.955488	0.156079	-0.209917	0.0440652	trans
rs528845544	OID42529	GPATCH1	-6.1218	1.43854e-09	0.00208549	-0.955488	0.156079	-0.209917	0.0440652	trans
rs140168744	OID42343	CYB5A	-6.12173	1.43912e-09	0.00208618	-1.36623	0.223178	-0.209915	0.0440643	trans
rs9265984	OID43429	BTN3A2	6.12173	1.43919e-09	0.00208618	0.186078	0.0303963	0.209915	0.0440642	trans
rs9265986	OID43429	BTN3A2	6.12173	1.43919e-09	0.00208618	0.186078	0.0303963	0.209915	0.0440642	trans
rs9265987	OID43429	BTN3A2	6.12173	1.43919e-09	0.00208618	0.186078	0.0303963	0.209915	0.0440642	trans
rs4861709	OID44521	CD8A	6.12171	1.43936e-09	0.0020863	0.416326	0.0680081	0.209914	0.0440639	trans
rs4253329	OID44521	CD8A	6.12171	1.43936e-09	0.0020863	0.416326	0.0680081	0.209914	0.0440639	trans
rs139734351	OID42234	CCND2	6.12167	1.43966e-09	0.00208666	1.21539	0.198538	0.209913	0.0440635	trans
rs182985265	OID42802	N4BP3	-6.12166	1.43977e-09	0.0020867	-0.891984	0.145709	-0.209913	0.0440633	trans
rs62529582	OID42802	N4BP3	-6.12166	1.43977e-09	0.0020867	-0.891984	0.145709	-0.209913	0.0440633	trans
rs141622981	OID41643	POLR3D	-6.12161	1.44022e-09	0.00208728	-0.782929	0.127896	-0.209911	0.0440626	trans
rs62076831	OID44281	SPTLC1	-6.12152	1.44098e-09	0.00208833	-0.730833	0.119388	-0.209908	0.0440613	trans
rs117879420	OID40928	CBR3	-6.12146	1.44147e-09	0.00208896	-0.895865	0.146348	-0.209906	0.0440606	trans
rs114358573	OID40040	ASXL3	6.12145	1.44156e-09	0.00208903	2.10564	0.343977	0.209906	0.0440604	trans
rs116348530	OID42278	CEP350	6.12137	1.44223e-09	0.00208987	1.41437	0.231055	0.209903	0.0440594	trans
rs148648229	OID42278	CEP350	6.12137	1.44223e-09	0.00208987	1.41437	0.231055	0.209903	0.0440594	trans
rs454715	OID44873	PRSS27	6.12125	1.44332e-09	0.00209138	0.172105	0.028116	0.209899	0.0440576	trans
rs61937668	OID43039	RYBP	-6.12117	1.44397e-09	0.00209226	-0.499728	0.0816393	-0.209897	0.0440566	trans
rs187115503	OID44030	NGRN	6.12112	1.44443e-09	0.00209286	0.903652	0.147629	0.209895	0.0440559	trans
rs56144809	OID43183	THAP10	-6.12109	1.44472e-09	0.00209323	-0.83933	0.137121	-0.209894	0.0440554	trans
rs78409425	OID43166	TCEANC2	-6.12082	1.44701e-09	0.00209648	-0.480121	0.0784406	-0.209885	0.0440518	trans
rs150216038	OID41736	RNF227	-6.12078	1.44737e-09	0.00209693	-1.06025	0.173222	-0.209884	0.0440512	trans
rs17876031	OID43623	DNAJC6	6.1207	1.44803e-09	0.00209783	0.370806	0.0605822	0.209881	0.0440502	trans
rs188661939	OID41494	MTCL1	-6.12061	1.44883e-09	0.00209872	-0.830993	0.13577	-0.209878	0.0440489	trans
rs192953726	OID41494	MTCL1	-6.12061	1.44883e-09	0.00209872	-0.830993	0.13577	-0.209878	0.0440489	trans
rs184833070	OID41494	MTCL1	-6.12061	1.44883e-09	0.00209872	-0.830993	0.13577	-0.209878	0.0440489	trans
rs180917809	OID41494	MTCL1	-6.12061	1.44883e-09	0.00209872	-0.830993	0.13577	-0.209878	0.0440489	trans
rs150634381	OID42301	CLNS1A	6.12056	1.44928e-09	0.00209932	1.63497	0.267128	0.209877	0.0440482	trans
rs142827689	OID43144	STXBP3	6.12055	1.44938e-09	0.00209934	0.880298	0.143827	0.209876	0.044048	trans
rs762202459	OID41149	EHD2	-6.12055	1.44939e-09	0.00209934	-1.2986	0.21217	-0.209876	0.044048	trans
rs61859928	OID42226	CASQ2	6.1205	1.44981e-09	0.00209988	0.995428	0.162638	0.209875	0.0440473	trans
rs7546478	OID44436	ACOX1	-6.12045	1.45028e-09	0.0021005	-0.950898	0.155364	-0.209873	0.0440466	trans
rs117267699	OID42225	CASP4	-6.12038	1.45084e-09	0.00210079	-2.79393	0.456497	-0.209871	0.0440457	trans
rs191538866	OID42225	CASP4	-6.12038	1.45084e-09	0.00210079	-2.79393	0.456497	-0.209871	0.0440457	trans
rs187703987	OID42225	CASP4	-6.12038	1.45084e-09	0.00210079	-2.79393	0.456497	-0.209871	0.0440457	trans
rs191515604	OID42225	CASP4	-6.12038	1.45084e-09	0.00210079	-2.79393	0.456497	-0.209871	0.0440457	trans
rs190989750	OID42225	CASP4	-6.12038	1.45084e-09	0.00210079	-2.79393	0.456497	-0.209871	0.0440457	trans
rs191035185	OID42225	CASP4	-6.12038	1.45084e-09	0.00210079	-2.79393	0.456497	-0.209871	0.0440457	trans
rs185379364	OID42225	CASP4	-6.12038	1.45084e-09	0.00210079	-2.79393	0.456497	-0.209871	0.0440457	trans
rs776840685	OID42225	CASP4	-6.12038	1.45084e-09	0.00210079	-2.79393	0.456497	-0.209871	0.0440457	trans
rs80049911	OID41177	EXOSC4	-6.12023	1.45213e-09	0.0021026	-0.394981	0.0645369	-0.209866	0.0440437	trans
rs77133550	OID45123	FAS	-6.12004	1.45378e-09	0.00210492	-0.790111	0.129102	-0.20986	0.0440411	trans
rs11544994	OID42095	ADRA2A	-6.11998	1.45431e-09	0.00210563	-0.697972	0.114048	-0.209858	0.0440402	trans
rs35034725	OID43628	DNPEP	6.11986	1.45537e-09	0.0021071	1.15339	0.188466	0.209854	0.0440386	trans
rs115553611	OID42304	CLVS2	-6.11984	1.45559e-09	0.00210721	-0.533956	0.08725	-0.209853	0.0440382	trans
rs189091684	OID42304	CLVS2	-6.11984	1.45559e-09	0.00210721	-0.533956	0.08725	-0.209853	0.0440382	trans
rs191649283	OID42304	CLVS2	-6.11984	1.45559e-09	0.00210721	-0.533956	0.08725	-0.209853	0.0440382	trans
rs6918317	OID44497	CCL19	-6.11983	1.45567e-09	0.00210721	-0.372932	0.0609383	-0.209853	0.0440381	trans
rs9281787	OID44497	CCL19	-6.11983	1.45567e-09	0.00210721	-0.372932	0.0609383	-0.209853	0.0440381	trans
rs138308668	OID44689	GNPDA2	6.11979	1.45598e-09	0.00210759	0.274674	0.0448829	0.209851	0.0440376	trans
rs182161022	OID43579	CTSH	6.11973	1.45649e-09	0.00210801	1.088	0.177786	0.209849	0.0440368	trans
rs142104915	OID43579	CTSH	6.11973	1.45649e-09	0.00210801	1.088	0.177786	0.209849	0.0440368	trans
chr19_13963831_G_GCCCGC	OID43579	CTSH	6.11973	1.45649e-09	0.00210801	1.088	0.177786	0.209849	0.0440368	trans
rs193198568	OID43579	CTSH	6.11973	1.45649e-09	0.00210801	1.088	0.177786	0.209849	0.0440368	trans
rs183780908	OID43579	CTSH	6.11973	1.45649e-09	0.00210801	1.088	0.177786	0.209849	0.0440368	trans
rs56196440	OID44156	PXDNL	-6.11972	1.45659e-09	0.00210808	-1.11569	0.18231	-0.209849	0.0440366	trans
rs186126664	OID41675	PTPN11	6.11969	1.45685e-09	0.0021083	1.13153	0.184899	0.209848	0.0440362	trans
rs139366555	OID41193	FAM227B	-6.11968	1.45695e-09	0.0021083	-0.908199	0.148406	-0.209848	0.0440361	trans
rs679574	OID43694	F3	6.11968	1.45696e-09	0.0021083	0.118594	0.0193791	0.209848	0.044036	trans
rs516316	OID43694	F3	6.11968	1.45696e-09	0.0021083	0.118594	0.0193791	0.209848	0.044036	trans
rs516246	OID43694	F3	6.11968	1.45696e-09	0.0021083	0.118594	0.0193791	0.209848	0.044036	trans
rs186277035	OID43815	HRC	-6.11964	1.45734e-09	0.00210865	-0.635642	0.103869	-0.209846	0.0440355	trans
rs559768935	OID43815	HRC	-6.11964	1.45734e-09	0.00210865	-0.635642	0.103869	-0.209846	0.0440355	trans
rs192563072	OID43815	HRC	-6.11964	1.45734e-09	0.00210865	-0.635642	0.103869	-0.209846	0.0440355	trans
rs75627267	OID45401	PROC	-6.11952	1.45835e-09	0.00211004	-0.201578	0.0329401	-0.209842	0.0440339	trans
rs562222149	OID43984	MPI	-6.11944	1.45908e-09	0.00211103	-0.741711	0.121206	-0.20984	0.0440327	trans
rs143541259	OID44927	SFTPD	-6.11942	1.4592e-09	0.00211114	-0.476983	0.0779457	-0.209839	0.0440325	trans
rs3888561	OID45064	CDH5	-6.11937	1.4597e-09	0.0021118	-0.122607	0.0200359	-0.209837	0.0440318	trans
rs150795698	OID41675	PTPN11	6.11913	1.46175e-09	0.0021147	1.06484	0.174019	0.20983	0.0440285	trans
rs146926160	OID43628	DNPEP	6.11907	1.46233e-09	0.00211548	1.21303	0.198237	0.209828	0.0440276	trans
rs146967940	OID43592	DBN1	-6.11904	1.46255e-09	0.0021157	-0.936079	0.152978	-0.209827	0.0440273	trans
rs28718919	OID45218	PECAM1	-6.11904	1.46257e-09	0.0021157	-0.117984	0.0192814	-0.209827	0.0440272	trans
rs115104850	OID44927	SFTPD	-6.11886	1.46411e-09	0.00211629	-0.507641	0.0829632	-0.209821	0.0440248	trans
rs142148393	OID41835	SOX30	-6.1188	1.46465e-09	0.00211629	-0.489127	0.0799383	-0.209819	0.044024	trans
rs143529298	OID41835	SOX30	-6.1188	1.46465e-09	0.00211629	-0.489127	0.0799383	-0.209819	0.044024	trans
rs11843497	OID41835	SOX30	-6.1188	1.46465e-09	0.00211629	-0.489127	0.0799383	-0.209819	0.044024	trans
rs117343053	OID41835	SOX30	-6.1188	1.46465e-09	0.00211629	-0.489127	0.0799383	-0.209819	0.044024	trans
rs76389854	OID41835	SOX30	-6.1188	1.46465e-09	0.00211629	-0.489127	0.0799383	-0.209819	0.044024	trans
rs141984369	OID41835	SOX30	-6.1188	1.46465e-09	0.00211629	-0.489127	0.0799383	-0.209819	0.044024	trans
rs117234071	OID41835	SOX30	-6.1188	1.46465e-09	0.00211629	-0.489127	0.0799383	-0.209819	0.044024	trans
rs149547563	OID41835	SOX30	-6.1188	1.46465e-09	0.00211629	-0.489127	0.0799383	-0.209819	0.044024	trans
rs76490755	OID41835	SOX30	-6.1188	1.46465e-09	0.00211629	-0.489127	0.0799383	-0.209819	0.044024	trans
rs143042273	OID41835	SOX30	-6.1188	1.46465e-09	0.00211629	-0.489127	0.0799383	-0.209819	0.044024	trans
rs117014169	OID41835	SOX30	-6.1188	1.46465e-09	0.00211629	-0.489127	0.0799383	-0.209819	0.044024	trans
rs34357589	OID41835	SOX30	-6.1188	1.46465e-09	0.00211629	-0.489127	0.0799383	-0.209819	0.044024	trans
rs116177169	OID41835	SOX30	-6.1188	1.46465e-09	0.00211629	-0.489127	0.0799383	-0.209819	0.044024	trans
rs150907911	OID41835	SOX30	-6.1188	1.46465e-09	0.00211629	-0.489127	0.0799383	-0.209819	0.044024	trans
rs200008616	OID41835	SOX30	-6.1188	1.46465e-09	0.00211629	-0.489127	0.0799383	-0.209819	0.044024	trans
rs111967195	OID41835	SOX30	-6.1188	1.46465e-09	0.00211629	-0.489127	0.0799383	-0.209819	0.044024	trans
rs111359923	OID41835	SOX30	-6.1188	1.46465e-09	0.00211629	-0.489127	0.0799383	-0.209819	0.044024	trans
rs147257336	OID41835	SOX30	-6.1188	1.46465e-09	0.00211629	-0.489127	0.0799383	-0.209819	0.044024	trans
rs113664048	OID41835	SOX30	-6.1188	1.46465e-09	0.00211629	-0.489127	0.0799383	-0.209819	0.044024	trans
rs111691140	OID41835	SOX30	-6.1188	1.46465e-09	0.00211629	-0.489127	0.0799383	-0.209819	0.044024	trans
rs139958389	OID41835	SOX30	-6.1188	1.46465e-09	0.00211629	-0.489127	0.0799383	-0.209819	0.044024	trans
rs117893426	OID41835	SOX30	-6.1188	1.46465e-09	0.00211629	-0.489127	0.0799383	-0.209819	0.044024	trans
rs111906013	OID41835	SOX30	-6.1188	1.46465e-09	0.00211629	-0.489127	0.0799383	-0.209819	0.044024	trans
rs147924439	OID41835	SOX30	-6.1188	1.46465e-09	0.00211629	-0.489127	0.0799383	-0.209819	0.044024	trans
rs117514241	OID41835	SOX30	-6.1188	1.46465e-09	0.00211629	-0.489127	0.0799383	-0.209819	0.044024	trans
rs11842933	OID41835	SOX30	-6.1188	1.46465e-09	0.00211629	-0.489127	0.0799383	-0.209819	0.044024	trans
rs11843259	OID41835	SOX30	-6.1188	1.46465e-09	0.00211629	-0.489127	0.0799383	-0.209819	0.044024	trans
rs112793018	OID41835	SOX30	-6.1188	1.46465e-09	0.00211629	-0.489127	0.0799383	-0.209819	0.044024	trans
rs36043192	OID41835	SOX30	-6.1188	1.46465e-09	0.00211629	-0.489127	0.0799383	-0.209819	0.044024	trans
rs142933008	OID41835	SOX30	-6.1188	1.46465e-09	0.00211629	-0.489127	0.0799383	-0.209819	0.044024	trans
rs111246781	OID41835	SOX30	-6.1188	1.46465e-09	0.00211629	-0.489127	0.0799383	-0.209819	0.044024	trans
rs117159278	OID41835	SOX30	-6.1188	1.46465e-09	0.00211629	-0.489127	0.0799383	-0.209819	0.044024	trans
rs118134718	OID41835	SOX30	-6.1188	1.46465e-09	0.00211629	-0.489127	0.0799383	-0.209819	0.044024	trans
rs144357988	OID41835	SOX30	-6.1188	1.46465e-09	0.00211629	-0.489127	0.0799383	-0.209819	0.044024	trans
rs145920266	OID41835	SOX30	-6.1188	1.46465e-09	0.00211629	-0.489127	0.0799383	-0.209819	0.044024	trans
rs41293432	OID41835	SOX30	-6.1188	1.46465e-09	0.00211629	-0.489127	0.0799383	-0.209819	0.044024	trans
rs188408067	OID43135	ST8SIA1	-6.11873	1.46526e-09	0.00211711	-1.12117	0.183236	-0.209817	0.044023	trans
rs925453	OID44194	RSPO1	6.11872	1.46539e-09	0.00211724	0.406067	0.0663647	0.209816	0.0440228	trans
rs3746071	OID44837	PDCD6	6.11869	1.46562e-09	0.00211744	1.0869	0.177636	0.209815	0.0440225	trans
rs75620555	OID44837	PDCD6	6.11869	1.46562e-09	0.00211744	1.0869	0.177636	0.209815	0.0440225	trans
rs3824776	OID43885	KAZALD1	6.11868	1.46576e-09	0.00211758	0.368589	0.0602401	0.209815	0.0440222	trans
rs184639715	OID40097	CD300LD	-6.11858	1.46664e-09	0.00211878	-0.994045	0.162464	-0.209811	0.0440209	trans
rs142535402	OID44981	TIMP2	-6.11842	1.46802e-09	0.00212071	-0.652539	0.106652	-0.209806	0.0440187	trans
rs181009750	OID42007	VAMP4	-6.11828	1.46927e-09	0.00212244	-0.88483	0.144621	-0.209802	0.0440168	trans
rs1432140092	OID43450	CAPN3	-6.11821	1.46984e-09	0.00212321	-1.17883	0.192675	-0.2098	0.0440159	trans
rs77670537	OID40885	C16orf82	-6.11813	1.47053e-09	0.00212414	-1.19535	0.195379	-0.209797	0.0440148	trans
rs17613433	OID42186	BIRC2	-6.11809	1.47088e-09	0.00212457	-0.76577	0.125165	-0.209796	0.0440142	trans
rs142755694	OID42380	DNAJA1	6.11806	1.47121e-09	0.00212499	2.08219	0.340336	0.209794	0.0440137	trans
rs1511802	OID41778	SEMA6B	-6.118	1.47172e-09	0.00212542	-0.21154	0.0345766	-0.209793	0.0440129	trans
rs34970894	OID44952	SPESP1	6.118	1.47174e-09	0.00212542	0.216935	0.0354585	0.209793	0.0440129	trans
rs4862669	OID44952	SPESP1	6.118	1.47174e-09	0.00212542	0.216935	0.0354585	0.209793	0.0440129	trans
rs2048	OID44952	SPESP1	6.118	1.47174e-09	0.00212542	0.216935	0.0354585	0.209793	0.0440129	trans
rs1912826	OID44952	SPESP1	6.118	1.47174e-09	0.00212542	0.216935	0.0354585	0.209793	0.0440129	trans
rs181662996	OID41743	RPH3AL	-6.11797	1.47199e-09	0.00212572	-0.787958	0.128794	-0.209792	0.0440125	trans
rs12142156	OID45334	CGB3_CGB5_CGB8	-6.11795	1.47212e-09	0.00212585	-0.745155	0.121798	-0.209791	0.0440123	trans
rs6552964	OID44827	OMD	-6.11791	1.47248e-09	0.00212629	-0.294485	0.0481349	-0.20979	0.0440118	trans
rs188485433	OID40859	BEND4	-6.11788	1.47281e-09	0.00212665	-0.57692	0.0943008	-0.209789	0.0440112	trans
rs141223083	OID40859	BEND4	-6.11788	1.47281e-09	0.00212665	-0.57692	0.0943008	-0.209789	0.0440112	trans
rs4253281	OID44039	NPY	6.11771	1.47432e-09	0.00212876	0.248361	0.0405971	0.209783	0.0440089	trans
rs370370047	OID43140	STX16	6.1176	1.47526e-09	0.00213001	1.36896	0.223773	0.209779	0.0440074	trans
rs151000561	OID44823	NTRK2	-6.11754	1.47575e-09	0.00213001	-0.38972	0.0637053	-0.209778	0.0440067	trans
rs139065308	OID44823	NTRK2	-6.11754	1.47575e-09	0.00213001	-0.38972	0.0637053	-0.209778	0.0440067	trans
rs549461794	OID40309	INCENP	-6.11754	1.47576e-09	0.00213001	-0.855372	0.139823	-0.209778	0.0440067	trans
rs78646557	OID40309	INCENP	-6.11754	1.47576e-09	0.00213001	-0.855372	0.139823	-0.209778	0.0440067	trans
rs72821198	OID42612	IL20RA	-6.11752	1.47594e-09	0.00213001	-0.959229	0.1568	-0.209777	0.0440064	trans
rs3761822	OID45116	ENG	6.11748	1.47631e-09	0.00213001	0.0964976	0.0157741	0.209776	0.0440058	trans
rs3761823	OID45116	ENG	6.11748	1.47631e-09	0.00213001	0.0964976	0.0157741	0.209776	0.0440058	trans
rs4962104	OID45116	ENG	6.11748	1.47631e-09	0.00213001	0.0964976	0.0157741	0.209776	0.0440058	trans
rs142825939	OID44214	SCN2A	-6.11742	1.47683e-09	0.00213001	-0.681951	0.111477	-0.209774	0.044005	trans
rs189483722	OID40724	ZBTB20	6.11741	1.47696e-09	0.00213001	2.5708	0.420244	0.209773	0.0440048	trans
rs192062090	OID41904	TAF11	-6.11739	1.47714e-09	0.00213001	-0.812898	0.132883	-0.209772	0.0440045	trans
rs557464521	OID40368	LINC00471	-6.11737	1.4773e-09	0.00213001	-1.02953	0.168296	-0.209772	0.0440042	trans
rs181258476	OID40368	LINC00471	-6.11737	1.4773e-09	0.00213001	-1.02953	0.168296	-0.209772	0.0440042	trans
rs137919988	OID43984	MPI	-6.11737	1.47731e-09	0.00213001	-0.783311	0.128047	-0.209772	0.0440042	trans
rs181817527	OID43207	TNFSF15	6.11736	1.47738e-09	0.00213001	1.05633	0.172678	0.209772	0.0440041	trans
rs151249312	OID40669	TNNT2	6.11733	1.47762e-09	0.00213001	0.509633	0.0833098	0.209771	0.0440038	trans
rs79379403	OID43652	EDF1	-6.11731	1.47786e-09	0.00213001	-0.868627	0.141995	-0.20977	0.0440034	trans
rs75735360	OID43652	EDF1	-6.11731	1.47786e-09	0.00213001	-0.868627	0.141995	-0.20977	0.0440034	trans
rs17562451	OID43652	EDF1	-6.11731	1.47786e-09	0.00213001	-0.868627	0.141995	-0.20977	0.0440034	trans
rs17620660	OID43652	EDF1	-6.11731	1.47786e-09	0.00213001	-0.868627	0.141995	-0.20977	0.0440034	trans
rs79435915	OID43652	EDF1	-6.11731	1.47786e-09	0.00213001	-0.868627	0.141995	-0.20977	0.0440034	trans
rs149534964	OID43652	EDF1	-6.11731	1.47786e-09	0.00213001	-0.868627	0.141995	-0.20977	0.0440034	trans
rs148653133	OID43652	EDF1	-6.11731	1.47786e-09	0.00213001	-0.868627	0.141995	-0.20977	0.0440034	trans
rs79332461	OID43652	EDF1	-6.11731	1.47786e-09	0.00213001	-0.868627	0.141995	-0.20977	0.0440034	trans
rs78661514	OID43652	EDF1	-6.11731	1.47786e-09	0.00213001	-0.868627	0.141995	-0.20977	0.0440034	trans
rs74433813	OID43652	EDF1	-6.11731	1.47786e-09	0.00213001	-0.868627	0.141995	-0.20977	0.0440034	trans
rs76717734	OID43652	EDF1	-6.11731	1.47786e-09	0.00213001	-0.868627	0.141995	-0.20977	0.0440034	trans
rs78073906	OID43652	EDF1	-6.11731	1.47786e-09	0.00213001	-0.868627	0.141995	-0.20977	0.0440034	trans
rs78078054	OID43652	EDF1	-6.11731	1.47786e-09	0.00213001	-0.868627	0.141995	-0.20977	0.0440034	trans
rs78904622	OID43652	EDF1	-6.11731	1.47786e-09	0.00213001	-0.868627	0.141995	-0.20977	0.0440034	trans
rs76055381	OID43652	EDF1	-6.11731	1.47786e-09	0.00213001	-0.868627	0.141995	-0.20977	0.0440034	trans
rs17562653	OID43652	EDF1	-6.11731	1.47786e-09	0.00213001	-0.868627	0.141995	-0.20977	0.0440034	trans
rs78612393	OID43652	EDF1	-6.11731	1.47786e-09	0.00213001	-0.868627	0.141995	-0.20977	0.0440034	trans
rs77588755	OID43652	EDF1	-6.11731	1.47786e-09	0.00213001	-0.868627	0.141995	-0.20977	0.0440034	trans
rs76389435	OID43652	EDF1	-6.11731	1.47786e-09	0.00213001	-0.868627	0.141995	-0.20977	0.0440034	trans
rs79868574	OID43652	EDF1	-6.11731	1.47786e-09	0.00213001	-0.868627	0.141995	-0.20977	0.0440034	trans
rs17562715	OID43652	EDF1	-6.11731	1.47786e-09	0.00213001	-0.868627	0.141995	-0.20977	0.0440034	trans
rs17620898	OID43652	EDF1	-6.11731	1.47786e-09	0.00213001	-0.868627	0.141995	-0.20977	0.0440034	trans
rs76988858	OID43652	EDF1	-6.11731	1.47786e-09	0.00213001	-0.868627	0.141995	-0.20977	0.0440034	trans
rs77591118	OID43652	EDF1	-6.11731	1.47786e-09	0.00213001	-0.868627	0.141995	-0.20977	0.0440034	trans
rs1453601	OID43652	EDF1	-6.11731	1.47786e-09	0.00213001	-0.868627	0.141995	-0.20977	0.0440034	trans
rs78272274	OID43652	EDF1	-6.11731	1.47786e-09	0.00213001	-0.868627	0.141995	-0.20977	0.0440034	trans
rs78686013	OID43652	EDF1	-6.11731	1.47786e-09	0.00213001	-0.868627	0.141995	-0.20977	0.0440034	trans
rs74901120	OID43652	EDF1	-6.11731	1.47786e-09	0.00213001	-0.868627	0.141995	-0.20977	0.0440034	trans
rs150051479	OID43652	EDF1	-6.11731	1.47786e-09	0.00213001	-0.868627	0.141995	-0.20977	0.0440034	trans
rs77111831	OID43652	EDF1	-6.11731	1.47786e-09	0.00213001	-0.868627	0.141995	-0.20977	0.0440034	trans
rs80287448	OID43652	EDF1	-6.11731	1.47786e-09	0.00213001	-0.868627	0.141995	-0.20977	0.0440034	trans
rs77602504	OID43652	EDF1	-6.11731	1.47786e-09	0.00213001	-0.868627	0.141995	-0.20977	0.0440034	trans
rs111909516	OID43652	EDF1	-6.11731	1.47786e-09	0.00213001	-0.868627	0.141995	-0.20977	0.0440034	trans
rs76206076	OID43652	EDF1	-6.11731	1.47786e-09	0.00213001	-0.868627	0.141995	-0.20977	0.0440034	trans
rs76350333	OID43652	EDF1	-6.11731	1.47786e-09	0.00213001	-0.868627	0.141995	-0.20977	0.0440034	trans
rs79546834	OID43652	EDF1	-6.11731	1.47786e-09	0.00213001	-0.868627	0.141995	-0.20977	0.0440034	trans
rs74408186	OID43652	EDF1	-6.11731	1.47786e-09	0.00213001	-0.868627	0.141995	-0.20977	0.0440034	trans
rs79717755	OID43652	EDF1	-6.11731	1.47786e-09	0.00213001	-0.868627	0.141995	-0.20977	0.0440034	trans
rs74726668	OID43652	EDF1	-6.11731	1.47786e-09	0.00213001	-0.868627	0.141995	-0.20977	0.0440034	trans
rs79820340	OID43652	EDF1	-6.11731	1.47786e-09	0.00213001	-0.868627	0.141995	-0.20977	0.0440034	trans
rs77981615	OID43652	EDF1	-6.11731	1.47786e-09	0.00213001	-0.868627	0.141995	-0.20977	0.0440034	trans
rs111767300	OID43652	EDF1	-6.11731	1.47786e-09	0.00213001	-0.868627	0.141995	-0.20977	0.0440034	trans
rs146913884	OID41284	HEATR4	6.11725	1.47833e-09	0.00213063	2.28588	0.373678	0.209768	0.0440027	trans
rs116346609	OID40097	CD300LD	-6.11722	1.47858e-09	0.00213092	-1.05099	0.171809	-0.209767	0.0440023	trans
rs60006805	OID42593	IGLON5	-6.11715	1.47923e-09	0.00213172	-1.68078	0.274766	-0.209765	0.0440013	trans
rs35098723	OID42593	IGLON5	-6.11715	1.47923e-09	0.00213172	-1.68078	0.274766	-0.209765	0.0440013	trans
rs142310586	OID44672	GAS2L1	-6.11712	1.47947e-09	0.00213201	-0.56588	0.0925076	-0.209764	0.0440009	trans
rs9469137	OID44343	TNFRSF6B	-6.11711	1.4796e-09	0.00213212	-0.555039	0.0907355	-0.209763	0.0440007	trans
rs78917940	OID40327	KANK4	-6.11706	1.48004e-09	0.00213269	-0.596139	0.0974551	-0.209762	0.044	trans
rs74902274	OID44881	PTRHD1	6.11683	1.48212e-09	0.00213563	1.35022	0.220739	0.209754	0.0439968	trans
rs1027976	OID43297	ZCCHC8	-6.11666	1.4836e-09	0.00213769	-0.624127	0.102037	-0.209749	0.0439945	trans
rs537848864	OID40259	GAB4	-6.11621	1.4876e-09	0.0021434	-1.57648	0.257755	-0.209734	0.0439883	trans
rs117104018	OID43538	CLEC7A	6.1162	1.48767e-09	0.00214342	1.24184	0.203041	0.209734	0.0439882	trans
rs189939077	OID45472	ITIH4	6.11616	1.48804e-09	0.00214389	0.649957	0.106269	0.209732	0.0439876	trans
rs28673647	OID43872	ISLR2	-6.11614	1.48819e-09	0.00214404	-0.179729	0.0293859	-0.209732	0.0439874	trans
rs540593806	OID40485	PARD6A	-6.116	1.48948e-09	0.00214583	-1.39201	0.227602	-0.209727	0.0439854	trans
rs139497396	OID44664	FTO	-6.11598	1.48962e-09	0.00214597	-0.634433	0.103734	-0.209727	0.0439852	trans
rs144251538	OID43984	MPI	-6.11577	1.49149e-09	0.00214853	-0.761253	0.124474	-0.20972	0.0439823	trans
rs192091962	OID43984	MPI	-6.11577	1.49149e-09	0.00214853	-0.761253	0.124474	-0.20972	0.0439823	trans
rs13300181	OID45064	CDH5	-6.11574	1.49181e-09	0.00214893	-0.116507	0.0190504	-0.209718	0.0439818	trans
rs117360927	OID41177	EXOSC4	-6.11572	1.49197e-09	0.00214909	-0.600751	0.0982307	-0.209718	0.0439816	trans
rs11125842	OID41280	HBG2	6.11561	1.49294e-09	0.00215022	0.503337	0.0823036	0.209714	0.0439801	trans
rs12104736	OID41280	HBG2	6.11561	1.49294e-09	0.00215022	0.503337	0.0823036	0.209714	0.0439801	trans
rs11894442	OID41280	HBG2	6.11561	1.49294e-09	0.00215022	0.503337	0.0823036	0.209714	0.0439801	trans
rs11900608	OID41280	HBG2	6.11561	1.49294e-09	0.00215022	0.503337	0.0823036	0.209714	0.0439801	trans
rs563752336	OID40716	WNT7A	6.11558	1.49321e-09	0.00215042	1.38243	0.226051	0.209713	0.0439797	trans
rs375428254	OID40716	WNT7A	6.11558	1.49321e-09	0.00215042	1.38243	0.226051	0.209713	0.0439797	trans
rs1563443199	OID40716	WNT7A	6.11558	1.49321e-09	0.00215042	1.38243	0.226051	0.209713	0.0439797	trans
rs115016970	OID41803	SIM1	-6.11553	1.49365e-09	0.00215067	-1.30575	0.213514	-0.209712	0.043979	trans
rs78131159	OID41803	SIM1	-6.11553	1.49365e-09	0.00215067	-1.30575	0.213514	-0.209712	0.043979	trans
rs77410359	OID41803	SIM1	-6.11553	1.49365e-09	0.00215067	-1.30575	0.213514	-0.209712	0.043979	trans
rs145890424	OID41803	SIM1	-6.11553	1.49365e-09	0.00215067	-1.30575	0.213514	-0.209712	0.043979	trans
rs142805036	OID41803	SIM1	-6.11553	1.49365e-09	0.00215067	-1.30575	0.213514	-0.209712	0.043979	trans
rs114795005	OID43116	SOX9	6.11553	1.49366e-09	0.00215067	1.86023	0.304181	0.209712	0.043979	trans
rs183785713	OID41333	INTS8	-6.11551	1.49384e-09	0.00215087	-0.473145	0.0773681	-0.209711	0.0439787	trans
rs145346941	OID43708	FGF16	-6.11538	1.49506e-09	0.00215256	-0.982613	0.160679	-0.209707	0.0439768	trans
rs139523388	OID42750	MEGF11	6.11487	1.4996e-09	0.00215903	1.66233	0.27185	0.20969	0.0439699	trans
rs141485873	OID45377	ITGB1	-6.11474	1.50073e-09	0.00216059	-0.425179	0.0695335	-0.209686	0.0439682	trans
rs1464898042	OID40060	BLM	6.11445	1.5034e-09	0.00216436	1.67235	0.273509	0.209676	0.0439641	trans
rs3864822	OID41787	SETBP1	-6.11439	1.5039e-09	0.00216503	-0.631256	0.103241	-0.209674	0.0439633	trans
rs144864684	OID43503	CDAN1	-6.11424	1.50528e-09	0.00216681	-0.618118	0.101095	-0.209669	0.0439612	trans
rs192255067	OID43503	CDAN1	-6.11424	1.50528e-09	0.00216681	-0.618118	0.101095	-0.209669	0.0439612	trans
rs550079298	OID43503	CDAN1	-6.11424	1.50528e-09	0.00216681	-0.618118	0.101095	-0.209669	0.0439612	trans
rs7687818	OID43332	ADAMTS15	6.11422	1.50543e-09	0.00216686	0.27879	0.045597	0.209669	0.043961	trans
rs10000459	OID43332	ADAMTS15	6.11422	1.50543e-09	0.00216686	0.27879	0.045597	0.209669	0.043961	trans
rs191435134	OID42844	NOS3	6.11421	1.5055e-09	0.00216686	1.07268	0.175441	0.209669	0.0439609	trans
rs151042582	OID42709	LRTM1	6.11421	1.5055e-09	0.00216686	3.31155	0.541616	0.209669	0.0439609	trans
rs191286621	OID40618	SPATS2	-6.11397	1.50772e-09	0.00216998	-0.89244	0.145967	-0.20966	0.0439575	trans
rs567974666	OID43212	TOGARAM2	-6.11384	1.50888e-09	0.00217159	-0.404734	0.0661997	-0.209656	0.0439557	trans
rs149478659	OID43207	TNFSF15	6.1138	1.50928e-09	0.0021721	0.891063	0.145746	0.209655	0.0439551	trans
chr22_41931558_G_GC	OID45285	TNFSF13B	-6.11374	1.50983e-09	0.00217262	-0.189133	0.0309358	-0.209653	0.0439543	trans
rs73165137	OID45285	TNFSF13B	-6.11374	1.50983e-09	0.00217262	-0.189133	0.0309358	-0.209653	0.0439543	trans
rs73165139	OID45285	TNFSF13B	-6.11374	1.50983e-09	0.00217262	-0.189133	0.0309358	-0.209653	0.0439543	trans
rs41277477	OID45285	TNFSF13B	-6.11374	1.50983e-09	0.00217262	-0.189133	0.0309358	-0.209653	0.0439543	trans
rs150714431	OID41643	POLR3D	-6.11372	1.51e-09	0.00217273	-0.787002	0.128727	-0.209652	0.043954	trans
rs80217386	OID41643	POLR3D	-6.11372	1.51e-09	0.00217273	-0.787002	0.128727	-0.209652	0.043954	trans
rs12665009	OID43907	LACRT	-6.11369	1.51025e-09	0.00217303	-1.3703	0.224137	-0.209651	0.0439537	trans
rs9275169	OID43451	CAPS	-6.11367	1.51043e-09	0.00217316	-0.59331	0.0970465	-0.209651	0.0439534	trans
rs9275170	OID43451	CAPS	-6.11367	1.51043e-09	0.00217316	-0.59331	0.0970465	-0.209651	0.0439534	trans
rs77693339	OID43771	GP2	-6.11355	1.51147e-09	0.00217399	-0.395675	0.0647209	-0.209647	0.0439518	trans
rs10793962	OID43771	GP2	-6.11355	1.51147e-09	0.00217399	-0.395675	0.0647209	-0.209647	0.0439518	trans
rs8176759	OID43771	GP2	-6.11355	1.51147e-09	0.00217399	-0.395675	0.0647209	-0.209647	0.0439518	trans
rs1137827	OID43771	GP2	-6.11355	1.51147e-09	0.00217399	-0.395675	0.0647209	-0.209647	0.0439518	trans
rs8176749	OID43771	GP2	-6.11355	1.51147e-09	0.00217399	-0.395675	0.0647209	-0.209647	0.0439518	trans
rs8176747	OID43771	GP2	-6.11355	1.51147e-09	0.00217399	-0.395675	0.0647209	-0.209647	0.0439518	trans
rs8176746	OID43771	GP2	-6.11355	1.51147e-09	0.00217399	-0.395675	0.0647209	-0.209647	0.0439518	trans
rs8176743	OID43771	GP2	-6.11355	1.51147e-09	0.00217399	-0.395675	0.0647209	-0.209647	0.0439518	trans
rs8176741	OID43771	GP2	-6.11355	1.51147e-09	0.00217399	-0.395675	0.0647209	-0.209647	0.0439518	trans
rs75179845	OID43771	GP2	-6.11355	1.51147e-09	0.00217399	-0.395675	0.0647209	-0.209647	0.0439518	trans
rs28751341	OID43804	HLA-A	6.11348	1.5121e-09	0.00217482	0.227217	0.0371665	0.209645	0.0439509	trans
rs1251051054	OID44263	SMPDL3B	-6.11333	1.51349e-09	0.00217676	-0.606749	0.0992502	-0.20964	0.0439487	trans
rs1240553160	OID43569	CRYZL1	6.11326	1.5141e-09	0.00217756	1.06979	0.174994	0.209637	0.0439478	trans
rs192137867	OID44743	LCP2	-6.11314	1.51525e-09	0.00217915	-0.993216	0.162472	-0.209633	0.0439461	trans
rs2545801	OID42844	NOS3	6.11313	1.5153e-09	0.00217916	0.350517	0.0573383	0.209633	0.043946	trans
rs77265600	OID44672	GAS2L1	-6.11311	1.51547e-09	0.00217934	-0.676761	0.110706	-0.209632	0.0439457	trans
rs492602	OID44366	TSPAN8	6.11302	1.51634e-09	0.00218039	0.331132	0.0541684	0.209629	0.0439444	trans
rs681343	OID44366	TSPAN8	6.11302	1.51634e-09	0.00218039	0.331132	0.0541684	0.209629	0.0439444	trans
rs601338	OID44366	TSPAN8	6.11302	1.51634e-09	0.00218039	0.331132	0.0541684	0.209629	0.0439444	trans
rs141748567	OID42917	PLXDC1	-6.11299	1.51656e-09	0.00218064	-0.771165	0.126152	-0.209628	0.0439441	trans
rs115692427	OID41494	MTCL1	-6.11287	1.51767e-09	0.00218191	-0.79436	0.129949	-0.209624	0.0439424	trans
rs115885793	OID41494	MTCL1	-6.11287	1.51767e-09	0.00218191	-0.79436	0.129949	-0.209624	0.0439424	trans
rs149079993	OID41494	MTCL1	-6.11287	1.51767e-09	0.00218191	-0.79436	0.129949	-0.209624	0.0439424	trans
rs147530768	OID41494	MTCL1	-6.11287	1.51767e-09	0.00218191	-0.79436	0.129949	-0.209624	0.0439424	trans
rs190387778	OID41494	MTCL1	-6.11287	1.51767e-09	0.00218191	-0.79436	0.129949	-0.209624	0.0439424	trans
chr20_33943307_T_G	OID42946	PROCR	6.11282	1.51811e-09	0.00218247	0.268037	0.0438483	0.209623	0.0439417	trans
rs546997012	OID45418	TFF3	-6.11281	1.51819e-09	0.00218252	-1.06084	0.173544	-0.209623	0.0439416	trans
rs76982585	OID42744	MAX	6.11278	1.51854e-09	0.00218289	0.867085	0.141848	0.209621	0.0439411	trans
rs117050193	OID42744	MAX	6.11278	1.51854e-09	0.00218289	0.867085	0.141848	0.209621	0.0439411	trans
rs191007534	OID43984	MPI	-6.11275	1.5188e-09	0.00218319	-0.806896	0.132002	-0.20962	0.0439407	trans
rs1298874366	OID43334	ADGRB1	-6.11274	1.51885e-09	0.00218319	-0.686976	0.112384	-0.20962	0.0439406	trans
rs71395863	OID42623	IL34	6.1127	1.51922e-09	0.00218366	0.450991	0.0737794	0.209619	0.0439401	trans
rs187839673	OID40547	RAMP3	6.11259	1.52026e-09	0.00218509	2.08801	0.341592	0.209615	0.0439385	trans
rs117841031	OID42915	PLEKHG1	-6.11253	1.52079e-09	0.00218578	-1.35867	0.222276	-0.209613	0.0439377	trans
rs4968960	OID45127	FGFBP2	6.11249	1.52113e-09	0.00218602	0.172956	0.0282954	0.209612	0.0439372	trans
rs9895870	OID45127	FGFBP2	6.11249	1.52113e-09	0.00218602	0.172956	0.0282954	0.209612	0.0439372	trans
rs151012987	OID42068	ZNF687	6.11248	1.52123e-09	0.00218602	1.46164	0.239123	0.209612	0.043937	trans
rs117978838	OID42068	ZNF687	6.11248	1.52123e-09	0.00218602	1.46164	0.239123	0.209612	0.043937	trans
rs142005060	OID42068	ZNF687	6.11248	1.52123e-09	0.00218602	1.46164	0.239123	0.209612	0.043937	trans
rs118095467	OID42068	ZNF687	6.11248	1.52123e-09	0.00218602	1.46164	0.239123	0.209612	0.043937	trans
rs142006851	OID42312	COL4A4	6.11234	1.52247e-09	0.00218773	0.983875	0.160965	0.209607	0.0439352	trans
rs28701590	OID44111	PON2	6.11233	1.52255e-09	0.00218778	0.186705	0.0305455	0.209607	0.0439351	trans
rs62578576	OID42558	HFM1	6.11219	1.52391e-09	0.00218966	1.93977	0.317361	0.209602	0.043933	trans
rs78697835	OID41434	LURAP1	-6.11211	1.52465e-09	0.00219066	-1.35834	0.222237	-0.209599	0.0439319	trans
rs191621561	OID41418	LMNTD2	6.11204	1.52527e-09	0.00219149	1.51977	0.248652	0.209597	0.043931	trans
rs149100513	OID45334	CGB3_CGB5_CGB8	-6.11193	1.52622e-09	0.00219278	-0.746438	0.122128	-0.209594	0.0439295	trans
rs8176693	OID45160	IL7R	-6.11186	1.52693e-09	0.0021934	-0.291693	0.0477258	-0.209591	0.0439285	trans
rs8176672	OID45160	IL7R	-6.11186	1.52693e-09	0.0021934	-0.291693	0.0477258	-0.209591	0.0439285	trans
rs8176671	OID45160	IL7R	-6.11186	1.52693e-09	0.0021934	-0.291693	0.0477258	-0.209591	0.0439285	trans
rs8176662	OID45160	IL7R	-6.11186	1.52693e-09	0.0021934	-0.291693	0.0477258	-0.209591	0.0439285	trans
rs79343853	OID45160	IL7R	-6.11186	1.52693e-09	0.0021934	-0.291693	0.0477258	-0.209591	0.0439285	trans
rs8176644	OID45160	IL7R	-6.11186	1.52693e-09	0.0021934	-0.291693	0.0477258	-0.209591	0.0439285	trans
rs144987121	OID41065	CTNNBL1	6.11182	1.52727e-09	0.0021938	1.48052	0.242239	0.20959	0.043928	trans
rs66496067	OID44497	CCL19	-6.11182	1.5273e-09	0.0021938	-0.383484	0.0627447	-0.20959	0.0439279	trans
rs189084116	OID42028	WWC1	-6.11177	1.52772e-09	0.00219433	-1.50002	0.245432	-0.209588	0.0439273	trans
rs868785807	OID40111	CFAP74	6.11175	1.52791e-09	0.00219441	2.51786	0.41197	0.209588	0.043927	trans
rs190494656	OID40111	CFAP74	6.11175	1.52791e-09	0.00219441	2.51786	0.41197	0.209588	0.043927	trans
rs114915644	OID40111	CFAP74	6.11175	1.52791e-09	0.00219441	2.51786	0.41197	0.209588	0.043927	trans
rs2586895	OID45256	SERPINE1	-6.11163	1.52903e-09	0.00219589	-0.591064	0.0967115	-0.209584	0.0439253	trans
rs77618759	OID41498	MTFR1L	6.11163	1.52904e-09	0.00219589	1.55159	0.253875	0.209584	0.0439253	trans
rs541422451	OID43984	MPI	-6.11154	1.52978e-09	0.00219683	-0.522919	0.0855625	-0.209581	0.0439242	trans
rs576454793	OID43984	MPI	-6.11154	1.52978e-09	0.00219683	-0.522919	0.0855625	-0.209581	0.0439242	trans
rs35775139	OID45064	CDH5	-6.11154	1.52983e-09	0.00219683	-0.120711	0.0197513	-0.209581	0.0439241	trans
rs76491994	OID40983	CDO1	6.11151	1.53006e-09	0.00219709	1.45137	0.237481	0.20958	0.0439238	trans
rs148640840	OID40393	MAPK12	-6.11143	1.53087e-09	0.00219819	-1.11908	0.183113	-0.209577	0.0439226	trans
rs150285304	OID42515	GHRHR	6.11141	1.53104e-09	0.0021983	1.54533	0.25286	0.209576	0.0439223	trans
rs187547062	OID42515	GHRHR	6.11141	1.53104e-09	0.0021983	1.54533	0.25286	0.209576	0.0439223	trans
rs3997832	OID44497	CCL19	-6.1114	1.53112e-09	0.00219834	-0.369806	0.0605109	-0.209576	0.0439222	trans
rs77090518	OID40691	UBE2E2	-6.11137	1.53139e-09	0.0021986	-1.19952	0.196277	-0.209575	0.0439218	trans
chr22_50657299_G_GTTTC	OID44704	HOMER2	6.11136	1.53144e-09	0.0021986	0.240869	0.0394133	0.209575	0.0439217	trans
rs5845932	OID44704	HOMER2	6.11136	1.53144e-09	0.0021986	0.240869	0.0394133	0.209575	0.0439217	trans
rs576333790	OID43355	ALDH3A1	-6.11136	1.53149e-09	0.0021986	-1.30895	0.214183	-0.209575	0.0439216	trans
rs755201460	OID40820	ARHGEF28	-6.11129	1.5321e-09	0.00219923	-1.35298	0.22139	-0.209573	0.0439207	trans
rs183852496	OID42881	PARD3	-6.11129	1.53211e-09	0.00219923	-1.63943	0.268263	-0.209573	0.0439207	trans
rs189237579	OID42881	PARD3	-6.11129	1.53211e-09	0.00219923	-1.63943	0.268263	-0.209573	0.0439207	trans
rs182951391	OID42881	PARD3	-6.11129	1.53211e-09	0.00219923	-1.63943	0.268263	-0.209573	0.0439207	trans
rs10793958	OID45116	ENG	6.11128	1.53221e-09	0.00219925	0.0966462	0.0158144	0.209572	0.0439205	trans
rs4454354	OID45116	ENG	6.11128	1.53221e-09	0.00219925	0.0966462	0.0158144	0.209572	0.0439205	trans
rs3024777	OID44499	CCL21	-6.11127	1.53228e-09	0.00219928	-0.958787	0.156888	-0.209572	0.0439204	trans
rs550498312	OID45334	CGB3_CGB5_CGB8	-6.1112	1.53298e-09	0.00220014	-0.681539	0.111523	-0.20957	0.0439194	trans
rs144462605	OID45334	CGB3_CGB5_CGB8	-6.1112	1.53298e-09	0.00220014	-0.681539	0.111523	-0.20957	0.0439194	trans
rs78958522	OID45386	MST1	6.11117	1.53326e-09	0.00220048	1.08891	0.178184	0.209569	0.043919	trans
rs199949016	OID44689	GNPDA2	6.1111	1.53388e-09	0.00220124	0.288469	0.0472041	0.209566	0.043918	trans
rs118033110	OID44823	NTRK2	-6.1111	1.5339e-09	0.00220124	-0.293566	0.0480382	-0.209566	0.043918	trans
rs117923728	OID44627	ENPP5	6.11109	1.53398e-09	0.00220124	0.821296	0.134394	0.209566	0.0439179	trans
rs187950567	OID44627	ENPP5	6.11109	1.53398e-09	0.00220124	0.821296	0.134394	0.209566	0.0439179	trans
rs192506541	OID45342	CRISP3	6.11105	1.53434e-09	0.0022017	0.568407	0.093013	0.209565	0.0439174	trans
rs188981020	OID41866	SRPRB	-6.11103	1.53452e-09	0.00220178	-0.774594	0.126753	-0.209564	0.0439171	trans
rs536496035	OID41866	SRPRB	-6.11103	1.53452e-09	0.00220178	-0.774594	0.126753	-0.209564	0.0439171	trans
rs569886263	OID41170	ERICH4	-6.11102	1.53455e-09	0.00220178	-0.755916	0.123697	-0.209564	0.043917	trans
rs77211872	OID44499	CCL21	-6.11102	1.53459e-09	0.00220178	-0.984699	0.161135	-0.209564	0.043917	trans
rs72938521	OID43144	STXBP3	6.111	1.53476e-09	0.00220196	1.26747	0.207407	0.209563	0.0439167	trans
rs187200499	OID41170	ERICH4	-6.11078	1.53681e-09	0.00220483	-0.901344	0.147501	-0.209556	0.0439137	trans
rs117738299	OID40343	KIF28P	-6.11076	1.53695e-09	0.00220497	-0.913177	0.149437	-0.209555	0.0439135	trans
rs115531267	OID43058	SCN3B	-6.11073	1.53724e-09	0.00220532	-0.769928	0.125996	-0.209554	0.043913	trans
rs3763346	OID43804	HLA-A	-6.11069	1.53767e-09	0.00220587	-0.211398	0.0345948	-0.209553	0.0439124	trans
rs62108227	OID40194	ELF5	-6.11068	1.53776e-09	0.00220592	-0.848315	0.138825	-0.209553	0.0439123	trans
rs767192980	OID41742	RPGRIP1L	-6.11054	1.539e-09	0.00220757	-0.949289	0.155353	-0.209548	0.0439104	trans
rs987466166	OID41742	RPGRIP1L	-6.11054	1.539e-09	0.00220757	-0.949289	0.155353	-0.209548	0.0439104	trans
rs148052940	OID41000	CFAP276	-6.11053	1.5391e-09	0.00220758	-0.742338	0.121485	-0.209548	0.0439103	trans
rs150267942	OID41000	CFAP276	-6.11053	1.5391e-09	0.00220758	-0.742338	0.121485	-0.209548	0.0439103	trans
rs1801020	OID44868	PRELP	6.11039	1.54038e-09	0.00220935	0.330497	0.0540877	0.209543	0.0439083	trans
rs117585617	OID41196	FAM83B	6.11023	1.54188e-09	0.00221144	2.12739	0.348168	0.209538	0.0439061	trans
rs150085415	OID43297	ZCCHC8	6.11018	1.54234e-09	0.00221202	1.35434	0.221654	0.209536	0.0439054	trans
rs62506112	OID43290	XRCC4	6.11017	1.54247e-09	0.00221215	1.01512	0.166136	0.209536	0.0439052	trans
rs118187798	OID40635	STK35	-6.11004	1.54361e-09	0.00221364	-1.26788	0.207508	-0.209532	0.0439036	trans
rs146925127	OID40635	STK35	-6.11004	1.54361e-09	0.00221364	-1.26788	0.207508	-0.209532	0.0439036	trans
rs74686425	OID42304	CLVS2	-6.11003	1.54372e-09	0.00221373	-0.601983	0.0985238	-0.209531	0.0439034	trans
rs75552721	OID44291	STX3	-6.10992	1.54471e-09	0.00221474	-0.770747	0.126147	-0.209528	0.0439019	trans
rs79077389	OID44291	STX3	-6.10992	1.54471e-09	0.00221474	-0.770747	0.126147	-0.209528	0.0439019	trans
rs6810097	OID44291	STX3	-6.10992	1.54471e-09	0.00221474	-0.770747	0.126147	-0.209528	0.0439019	trans
rs79660249	OID44291	STX3	-6.10992	1.54471e-09	0.00221474	-0.770747	0.126147	-0.209528	0.0439019	trans
rs7637624	OID44291	STX3	-6.10992	1.54471e-09	0.00221474	-0.770747	0.126147	-0.209528	0.0439019	trans
rs200760142	OID44291	STX3	-6.10992	1.54471e-09	0.00221474	-0.770747	0.126147	-0.209528	0.0439019	trans
rs560743745	OID40245	FLACC1	-6.10983	1.54558e-09	0.00221592	-0.67513	0.110499	-0.209525	0.0439006	trans
rs1052158754	OID44672	GAS2L1	-6.10968	1.54696e-09	0.00221784	-0.627576	0.102718	-0.20952	0.0438986	trans
rs5770820	OID44704	HOMER2	6.10961	1.54764e-09	0.00221868	0.241673	0.0395561	0.209517	0.0438976	trans
rs117215978	OID45285	TNFSF13B	-6.10956	1.54807e-09	0.00221868	-0.189473	0.0310125	-0.209516	0.0438969	trans
rs74348413	OID45285	TNFSF13B	-6.10956	1.54807e-09	0.00221868	-0.189473	0.0310125	-0.209516	0.0438969	trans
rs73165141	OID45285	TNFSF13B	-6.10956	1.54807e-09	0.00221868	-0.189473	0.0310125	-0.209516	0.0438969	trans
rs5996089	OID45285	TNFSF13B	-6.10956	1.54807e-09	0.00221868	-0.189473	0.0310125	-0.209516	0.0438969	trans
rs139454492	OID45285	TNFSF13B	-6.10956	1.54807e-09	0.00221868	-0.189473	0.0310125	-0.209516	0.0438969	trans
rs117962560	OID45285	TNFSF13B	-6.10956	1.54807e-09	0.00221868	-0.189473	0.0310125	-0.209516	0.0438969	trans
rs55917324	OID45285	TNFSF13B	-6.10956	1.54807e-09	0.00221868	-0.189473	0.0310125	-0.209516	0.0438969	trans
chr22_41942945_G_GACA	OID45285	TNFSF13B	-6.10956	1.54807e-09	0.00221868	-0.189473	0.0310125	-0.209516	0.0438969	trans
rs73165153	OID45285	TNFSF13B	-6.10956	1.54807e-09	0.00221868	-0.189473	0.0310125	-0.209516	0.0438969	trans
rs35542507	OID45285	TNFSF13B	-6.10956	1.54807e-09	0.00221868	-0.189473	0.0310125	-0.209516	0.0438969	trans
rs191693405	OID43371	AP3S2	6.10943	1.5493e-09	0.00222037	2.24275	0.367096	0.209512	0.0438951	trans
rs3124766	OID43701	FAM3D	6.10935	1.55005e-09	0.00222118	0.388581	0.0636043	0.209509	0.043894	trans
rs4962153	OID43701	FAM3D	6.10935	1.55005e-09	0.00222118	0.388581	0.0636043	0.209509	0.043894	trans
rs739468	OID43701	FAM3D	6.10935	1.55005e-09	0.00222118	0.388581	0.0636043	0.209509	0.043894	trans
rs3094379	OID43701	FAM3D	6.10935	1.55005e-09	0.00222118	0.388581	0.0636043	0.209509	0.043894	trans
rs1179691216	OID44627	ENPP5	6.1093	1.55047e-09	0.00222172	0.753812	0.123388	0.209507	0.0438934	trans
rs183959739	OID42142	ARL2BP	6.10926	1.55086e-09	0.0022222	1.82178	0.2982	0.209506	0.0438928	trans
rs181471673	OID44825	OLFM4	6.10918	1.55157e-09	0.00222315	1.34177	0.219632	0.209504	0.0438918	trans
rs573629416	OID45377	ITGB1	-6.10915	1.55184e-09	0.00222336	-0.30845	0.0504897	-0.209503	0.0438914	trans
rs151068033	OID45377	ITGB1	-6.10915	1.55184e-09	0.00222336	-0.30845	0.0504897	-0.209503	0.0438914	trans
rs546915687	OID41487	MPHOSPH6	6.10915	1.55185e-09	0.00222336	0.7991	0.130804	0.209503	0.0438913	trans
rs140242965	OID44499	CCL21	-6.10913	1.55208e-09	0.00222362	-0.875372	0.143289	-0.209502	0.043891	trans
rs62028312	OID42032	XRCC1	6.10911	1.55223e-09	0.00222376	1.28624	0.210544	0.209501	0.0438908	trans
rs4976691	OID43418	BMP7	6.10907	1.55266e-09	0.00222431	0.473898	0.0775729	0.2095	0.0438901	trans
rs74837608	OID41549	NMRK1	6.10906	1.55271e-09	0.00222432	0.932417	0.152629	0.2095	0.0438901	trans
rs4002471	OID44525	CDH17	6.109	1.55331e-09	0.00222511	0.272276	0.0445696	0.209497	0.0438892	trans
rs11244006	OID44879	PTPRB	-6.10896	1.55364e-09	0.00222551	-0.166982	0.0273339	-0.209496	0.0438887	trans
rs77116432	OID40909	C6orf118	-6.10882	1.55492e-09	0.00222728	-0.756438	0.123827	-0.209492	0.0438868	trans
rs564536247	OID42985	RAMP2	6.1088	1.55518e-09	0.00222759	0.551728	0.090317	0.209491	0.0438864	trans
rs142393485	OID43815	HRC	-6.10876	1.55549e-09	0.00222789	-0.811955	0.132916	-0.20949	0.043886	trans
rs185438703	OID43815	HRC	-6.10876	1.55549e-09	0.00222789	-0.811955	0.132916	-0.20949	0.043886	trans
rs147684362	OID45330	CD55	-6.10874	1.55574e-09	0.00222811	-0.482422	0.0789725	-0.209489	0.0438856	trans
rs117838739	OID45330	CD55	-6.10874	1.55574e-09	0.00222811	-0.482422	0.0789725	-0.209489	0.0438856	trans
rs11795315	OID45146	ICAM2	6.10853	1.55763e-09	0.00223058	0.112287	0.018382	0.209482	0.0438828	trans
rs4128808	OID45146	ICAM2	6.10853	1.55763e-09	0.00223058	0.112287	0.018382	0.209482	0.0438828	trans
rs13291725	OID43678	ENTPD6	6.10853	1.55765e-09	0.00223058	0.192371	0.0314921	0.209482	0.0438828	trans
rs7468877	OID43678	ENTPD6	6.10853	1.55765e-09	0.00223058	0.192371	0.0314921	0.209482	0.0438828	trans
rs79726518	OID43751	GID8	-6.10849	1.55803e-09	0.00223105	-0.611823	0.10016	-0.209481	0.0438822	trans
rs6900118	OID44758	LRPAP1	-6.10845	1.55837e-09	0.00223147	-0.344293	0.0563633	-0.20948	0.0438817	trans
rs79196534	OID41318	IFT74	6.10838	1.55908e-09	0.00223242	1.59886	0.261749	0.209477	0.0438807	trans
rs189093007	OID40880	C10orf95	-6.10832	1.5596e-09	0.00223297	-1.24271	0.203445	-0.209475	0.0438799	trans
rs199802893	OID40880	C10orf95	-6.10832	1.5596e-09	0.00223297	-1.24271	0.203445	-0.209475	0.0438799	trans
rs144099460	OID40880	C10orf95	-6.10832	1.5596e-09	0.00223297	-1.24271	0.203445	-0.209475	0.0438799	trans
rs2549773	OID41161	ENTPD3	-6.10828	1.55998e-09	0.00223344	-0.784792	0.12848	-0.209474	0.0438793	trans
rs488087	OID43968	MEP1A	-6.10824	1.56037e-09	0.00223393	-0.28639	0.0468859	-0.209473	0.0438788	trans
rs188777251	OID40760	ACBD7	-6.10818	1.56091e-09	0.00223449	-1.23063	0.201472	-0.209471	0.043878	trans
rs767455851	OID40760	ACBD7	-6.10818	1.56091e-09	0.00223449	-1.23063	0.201472	-0.209471	0.043878	trans
rs59235141	OID40760	ACBD7	-6.10818	1.56091e-09	0.00223449	-1.23063	0.201472	-0.209471	0.043878	trans
rs16876739	OID40915	C9orf152	-6.10817	1.56106e-09	0.00223465	-1.72587	0.282551	-0.20947	0.0438778	trans
rs116025227	OID42117	ANKRA2	6.10815	1.56116e-09	0.00223472	1.74555	0.285773	0.20947	0.0438776	trans
rs71287885	OID43678	ENTPD6	6.1081	1.56172e-09	0.00223545	0.189199	0.0309751	0.209468	0.0438768	trans
rs148598135	OID43166	TCEANC2	-6.10808	1.56186e-09	0.00223559	-0.543315	0.0889502	-0.209467	0.0438766	trans
rs74531034	OID41455	MAST2	6.10782	1.56428e-09	0.0022385	1.53791	0.251794	0.209459	0.043873	trans
rs138539707	OID41455	MAST2	6.10782	1.56428e-09	0.0022385	1.53791	0.251794	0.209459	0.043873	trans
rs147205907	OID41455	MAST2	6.10782	1.56428e-09	0.0022385	1.53791	0.251794	0.209459	0.043873	trans
rs7203985	OID41455	MAST2	6.10782	1.56428e-09	0.0022385	1.53791	0.251794	0.209459	0.043873	trans
rs57425280	OID41455	MAST2	6.10782	1.56428e-09	0.0022385	1.53791	0.251794	0.209459	0.043873	trans
rs1496981	OID41514	MR1L2	-6.1078	1.56447e-09	0.0022385	-0.833048	0.136391	-0.209458	0.0438728	trans
rs9291254	OID41514	MR1L2	-6.1078	1.56447e-09	0.0022385	-0.833048	0.136391	-0.209458	0.0438728	trans
rs7675888	OID41514	MR1L2	-6.1078	1.56447e-09	0.0022385	-0.833048	0.136391	-0.209458	0.0438728	trans
rs4695065	OID41514	MR1L2	-6.1078	1.56447e-09	0.0022385	-0.833048	0.136391	-0.209458	0.0438728	trans
rs2882025	OID41514	MR1L2	-6.1078	1.56447e-09	0.0022385	-0.833048	0.136391	-0.209458	0.0438728	trans
rs6447390	OID41514	MR1L2	-6.1078	1.56447e-09	0.0022385	-0.833048	0.136391	-0.209458	0.0438728	trans
rs1390927	OID41514	MR1L2	-6.1078	1.56447e-09	0.0022385	-0.833048	0.136391	-0.209458	0.0438728	trans
rs4253283	OID44703	HMOX1	6.10776	1.56484e-09	0.00223869	0.2694	0.0441078	0.209457	0.0438722	trans
rs34899763	OID44703	HMOX1	6.10776	1.56484e-09	0.00223869	0.2694	0.0441078	0.209457	0.0438722	trans
rs4253294	OID44703	HMOX1	6.10776	1.56484e-09	0.00223869	0.2694	0.0441078	0.209457	0.0438722	trans
chr4_186253643_A_AT	OID44703	HMOX1	6.10776	1.56484e-09	0.00223869	0.2694	0.0441078	0.209457	0.0438722	trans
rs4253313	OID44703	HMOX1	6.10776	1.56484e-09	0.00223869	0.2694	0.0441078	0.209457	0.0438722	trans
rs184259161	OID42513	GGN	-6.10749	1.56735e-09	0.00224185	-0.640146	0.104813	-0.209448	0.0438685	trans
rs146103972	OID42513	GGN	-6.10749	1.56735e-09	0.00224185	-0.640146	0.104813	-0.209448	0.0438685	trans
rs138976950	OID42513	GGN	-6.10749	1.56735e-09	0.00224185	-0.640146	0.104813	-0.209448	0.0438685	trans
rs71424146	OID42587	IFNL2	6.10749	1.56735e-09	0.00224185	0.905192	0.14821	0.209448	0.0438685	trans
rs34497145	OID42587	IFNL2	6.10749	1.56735e-09	0.00224185	0.905192	0.14821	0.209448	0.0438685	trans
rs140787220	OID42587	IFNL2	6.10749	1.56735e-09	0.00224185	0.905192	0.14821	0.209448	0.0438685	trans
rs954841870	OID42236	CCT5	-6.10749	1.56743e-09	0.00224185	-0.859489	0.140727	-0.209448	0.0438684	trans
rs182954957	OID42236	CCT5	-6.10749	1.56743e-09	0.00224185	-0.859489	0.140727	-0.209448	0.0438684	trans
rs6010042	OID44704	HOMER2	6.10742	1.56805e-09	0.00224266	0.243827	0.039923	0.209446	0.0438675	trans
rs4253283	OID44521	CD8A	6.10735	1.5687e-09	0.00224326	0.415468	0.0680275	0.209443	0.0438666	trans
rs34899763	OID44521	CD8A	6.10735	1.5687e-09	0.00224326	0.415468	0.0680275	0.209443	0.0438666	trans
rs4253294	OID44521	CD8A	6.10735	1.5687e-09	0.00224326	0.415468	0.0680275	0.209443	0.0438666	trans
chr4_186253643_A_AT	OID44521	CD8A	6.10735	1.5687e-09	0.00224326	0.415468	0.0680275	0.209443	0.0438666	trans
rs4253313	OID44521	CD8A	6.10735	1.5687e-09	0.00224326	0.415468	0.0680275	0.209443	0.0438666	trans
rs9468100	OID43804	HLA-A	-6.1073	1.56914e-09	0.00224381	-0.222201	0.0363829	-0.209442	0.0438659	trans
rs180954439	OID40073	C14orf178	-6.10728	1.56938e-09	0.0022441	-0.802681	0.13143	-0.209441	0.0438656	trans
rs147631135	OID45008	UBXN1	6.10717	1.57035e-09	0.00224501	2.01352	0.329698	0.209438	0.0438642	trans
rs41288375	OID45008	UBXN1	6.10717	1.57035e-09	0.00224501	2.01352	0.329698	0.209438	0.0438642	trans
rs4755489	OID40097	CD300LD	-6.10699	1.57212e-09	0.00224501	-0.967384	0.158406	-0.209432	0.0438616	trans
rs72956928	OID40097	CD300LD	-6.10699	1.57212e-09	0.00224501	-0.967384	0.158406	-0.209432	0.0438616	trans
rs72956931	OID40097	CD300LD	-6.10699	1.57212e-09	0.00224501	-0.967384	0.158406	-0.209432	0.0438616	trans
rs111399887	OID40097	CD300LD	-6.10699	1.57212e-09	0.00224501	-0.967384	0.158406	-0.209432	0.0438616	trans
rs72956935	OID40097	CD300LD	-6.10699	1.57212e-09	0.00224501	-0.967384	0.158406	-0.209432	0.0438616	trans
rs4756432	OID40097	CD300LD	-6.10699	1.57212e-09	0.00224501	-0.967384	0.158406	-0.209432	0.0438616	trans
rs4756433	OID40097	CD300LD	-6.10699	1.57212e-09	0.00224501	-0.967384	0.158406	-0.209432	0.0438616	trans
rs72956943	OID40097	CD300LD	-6.10699	1.57212e-09	0.00224501	-0.967384	0.158406	-0.209432	0.0438616	trans
rs7102907	OID40097	CD300LD	-6.10699	1.57212e-09	0.00224501	-0.967384	0.158406	-0.209432	0.0438616	trans
rs72956946	OID40097	CD300LD	-6.10699	1.57212e-09	0.00224501	-0.967384	0.158406	-0.209432	0.0438616	trans
rs72956952	OID40097	CD300LD	-6.10699	1.57212e-09	0.00224501	-0.967384	0.158406	-0.209432	0.0438616	trans
rs111897160	OID40097	CD300LD	-6.10699	1.57212e-09	0.00224501	-0.967384	0.158406	-0.209432	0.0438616	trans
rs72956957	OID40097	CD300LD	-6.10699	1.57212e-09	0.00224501	-0.967384	0.158406	-0.209432	0.0438616	trans
rs72956959	OID40097	CD300LD	-6.10699	1.57212e-09	0.00224501	-0.967384	0.158406	-0.209432	0.0438616	trans
rs72956961	OID40097	CD300LD	-6.10699	1.57212e-09	0.00224501	-0.967384	0.158406	-0.209432	0.0438616	trans
rs4755492	OID40097	CD300LD	-6.10699	1.57212e-09	0.00224501	-0.967384	0.158406	-0.209432	0.0438616	trans
rs72956977	OID40097	CD300LD	-6.10699	1.57212e-09	0.00224501	-0.967384	0.158406	-0.209432	0.0438616	trans
rs4756437	OID40097	CD300LD	-6.10699	1.57212e-09	0.00224501	-0.967384	0.158406	-0.209432	0.0438616	trans
rs72956982	OID40097	CD300LD	-6.10699	1.57212e-09	0.00224501	-0.967384	0.158406	-0.209432	0.0438616	trans
rs72956986	OID40097	CD300LD	-6.10699	1.57212e-09	0.00224501	-0.967384	0.158406	-0.209432	0.0438616	trans
rs72958947	OID40097	CD300LD	-6.10699	1.57212e-09	0.00224501	-0.967384	0.158406	-0.209432	0.0438616	trans
rs142921154	OID40097	CD300LD	-6.10699	1.57212e-09	0.00224501	-0.967384	0.158406	-0.209432	0.0438616	trans
rs72958956	OID40097	CD300LD	-6.10699	1.57212e-09	0.00224501	-0.967384	0.158406	-0.209432	0.0438616	trans
rs77861023	OID40097	CD300LD	-6.10699	1.57212e-09	0.00224501	-0.967384	0.158406	-0.209432	0.0438616	trans
rs201193816	OID40097	CD300LD	-6.10699	1.57212e-09	0.00224501	-0.967384	0.158406	-0.209432	0.0438616	trans
rs72958958	OID40097	CD300LD	-6.10699	1.57212e-09	0.00224501	-0.967384	0.158406	-0.209432	0.0438616	trans
rs72958972	OID40097	CD300LD	-6.10699	1.57212e-09	0.00224501	-0.967384	0.158406	-0.209432	0.0438616	trans
rs72958989	OID40097	CD300LD	-6.10699	1.57212e-09	0.00224501	-0.967384	0.158406	-0.209432	0.0438616	trans
rs7124877	OID40097	CD300LD	-6.10699	1.57212e-09	0.00224501	-0.967384	0.158406	-0.209432	0.0438616	trans
rs72958997	OID40097	CD300LD	-6.10699	1.57212e-09	0.00224501	-0.967384	0.158406	-0.209432	0.0438616	trans
rs368397991	OID40097	CD300LD	-6.10699	1.57212e-09	0.00224501	-0.967384	0.158406	-0.209432	0.0438616	trans
rs200356804	OID40097	CD300LD	-6.10699	1.57212e-09	0.00224501	-0.967384	0.158406	-0.209432	0.0438616	trans
rs375446067	OID40097	CD300LD	-6.10699	1.57212e-09	0.00224501	-0.967384	0.158406	-0.209432	0.0438616	trans
rs72960911	OID40097	CD300LD	-6.10699	1.57212e-09	0.00224501	-0.967384	0.158406	-0.209432	0.0438616	trans
rs7932776	OID40097	CD300LD	-6.10699	1.57212e-09	0.00224501	-0.967384	0.158406	-0.209432	0.0438616	trans
rs111970231	OID40097	CD300LD	-6.10699	1.57212e-09	0.00224501	-0.967384	0.158406	-0.209432	0.0438616	trans
rs72968671	OID40097	CD300LD	-6.10699	1.57212e-09	0.00224501	-0.967384	0.158406	-0.209432	0.0438616	trans
rs143712385	OID40097	CD300LD	-6.10699	1.57212e-09	0.00224501	-0.967384	0.158406	-0.209432	0.0438616	trans
rs72968679	OID40097	CD300LD	-6.10699	1.57212e-09	0.00224501	-0.967384	0.158406	-0.209432	0.0438616	trans
rs4756440	OID40097	CD300LD	-6.10699	1.57212e-09	0.00224501	-0.967384	0.158406	-0.209432	0.0438616	trans
rs72968686	OID40097	CD300LD	-6.10699	1.57212e-09	0.00224501	-0.967384	0.158406	-0.209432	0.0438616	trans
rs72968688	OID40097	CD300LD	-6.10699	1.57212e-09	0.00224501	-0.967384	0.158406	-0.209432	0.0438616	trans
rs387659	OID43429	BTN3A2	6.1069	1.57297e-09	0.00224615	0.16186	0.0265045	0.209429	0.0438603	trans
rs443198	OID43804	HLA-A	-6.10686	1.57332e-09	0.00224659	-0.229878	0.0376425	-0.209427	0.0438598	trans
rs540706449	OID41507	MYO18B	-6.10678	1.57411e-09	0.00224723	-0.924359	0.151366	-0.209425	0.0438587	trans
rs2676360	OID43984	MPI	6.10677	1.57415e-09	0.00224723	0.660312	0.108128	0.209424	0.0438586	trans
rs793552	OID43984	MPI	6.10677	1.57415e-09	0.00224723	0.660312	0.108128	0.209424	0.0438586	trans
rs793556	OID43984	MPI	6.10677	1.57415e-09	0.00224723	0.660312	0.108128	0.209424	0.0438586	trans
rs793540	OID43984	MPI	6.10677	1.57415e-09	0.00224723	0.660312	0.108128	0.209424	0.0438586	trans
rs793541	OID43984	MPI	6.10677	1.57415e-09	0.00224723	0.660312	0.108128	0.209424	0.0438586	trans
rs793550	OID43984	MPI	6.10677	1.57415e-09	0.00224723	0.660312	0.108128	0.209424	0.0438586	trans
rs2676369	OID43984	MPI	6.10677	1.57415e-09	0.00224723	0.660312	0.108128	0.209424	0.0438586	trans
rs188626875	OID41911	TBC1D22B	-6.10673	1.57449e-09	0.00224764	-0.668258	0.10943	-0.209423	0.0438581	trans
rs142393739	OID45386	MST1	6.10672	1.57467e-09	0.00224783	0.655917	0.107409	0.209423	0.0438578	trans
rs1297485275	OID42593	IGLON5	-6.10658	1.57596e-09	0.0022496	-1.23562	0.202343	-0.209418	0.043856	trans
rs1179011	OID45278	TIE1	-6.10643	1.57732e-09	0.00225148	-0.103331	0.0169217	-0.209413	0.043854	trans
rs180843566	OID42062	ZNF35	-6.10634	1.57822e-09	0.00225268	-0.659139	0.107943	-0.20941	0.0438527	trans
rs533651716	OID40249	FOXL1	6.10629	1.57866e-09	0.00225324	2.19266	0.359081	0.209409	0.0438521	trans
rs369987	OID45177	LILRA3	-6.10618	1.57969e-09	0.00225465	-0.231406	0.0378969	-0.209405	0.0438506	trans
rs17045317	OID41163	ENY2	-6.10614	1.58015e-09	0.00225476	-0.618052	0.101218	-0.209404	0.0438499	trans
rs117716477	OID44841	PDGFRA	-6.10612	1.58029e-09	0.00225476	-0.529563	0.0867266	-0.209403	0.0438497	trans
rs117468318	OID44841	PDGFRA	-6.10612	1.58029e-09	0.00225476	-0.529563	0.0867266	-0.209403	0.0438497	trans
rs151307201	OID44841	PDGFRA	-6.10612	1.58029e-09	0.00225476	-0.529563	0.0867266	-0.209403	0.0438497	trans
rs4135105	OID44841	PDGFRA	-6.10612	1.58029e-09	0.00225476	-0.529563	0.0867266	-0.209403	0.0438497	trans
rs201530598	OID44841	PDGFRA	-6.10612	1.58029e-09	0.00225476	-0.529563	0.0867266	-0.209403	0.0438497	trans
rs118108148	OID44841	PDGFRA	-6.10612	1.58029e-09	0.00225476	-0.529563	0.0867266	-0.209403	0.0438497	trans
rs117996514	OID44841	PDGFRA	-6.10612	1.58029e-09	0.00225476	-0.529563	0.0867266	-0.209403	0.0438497	trans
rs117319545	OID44841	PDGFRA	-6.10612	1.58029e-09	0.00225476	-0.529563	0.0867266	-0.209403	0.0438497	trans
rs117238625	OID44841	PDGFRA	-6.10612	1.58029e-09	0.00225476	-0.529563	0.0867266	-0.209403	0.0438497	trans
rs116997538	OID44841	PDGFRA	-6.10612	1.58029e-09	0.00225476	-0.529563	0.0867266	-0.209403	0.0438497	trans
rs141209543	OID45465	FGG	6.10611	1.58038e-09	0.00225481	0.967522	0.158451	0.209403	0.0438496	trans
rs3107673	OID44655	FGFR4	-6.10608	1.58068e-09	0.00225513	-0.234772	0.0384489	-0.209402	0.0438491	trans
rs145842284	OID43538	CLEC7A	6.10607	1.58074e-09	0.00225513	0.953265	0.156118	0.209402	0.043849	trans
chr13_72934948_GGTTA_G	OID43538	CLEC7A	6.10607	1.58074e-09	0.00225513	0.953265	0.156118	0.209402	0.043849	trans
rs748114824	OID40611	SOX6	-6.10595	1.58191e-09	0.00225673	-1.5822	0.259124	-0.209398	0.0438473	trans
rs281380	OID43701	FAM3D	-6.1058	1.58332e-09	0.00225867	-0.270567	0.0443131	-0.209393	0.0438453	trans
rs74863174	OID42476	FOXA3	-6.10578	1.58353e-09	0.00225889	-1.11277	0.182249	-0.209392	0.043845	trans
rs7366138	OID40642	SUFU	6.10576	1.58368e-09	0.00225904	0.7629	0.124947	0.209391	0.0438448	trans
rs184386337	OID42802	N4BP3	-6.10573	1.58397e-09	0.00225939	-0.846763	0.138683	-0.20939	0.0438443	trans
rs112790520	OID43429	BTN3A2	6.10572	1.58406e-09	0.00225945	0.255333	0.0418186	0.20939	0.0438442	trans
rs200073989	OID42139	ARID3A	6.10563	1.58493e-09	0.00226061	0.574517	0.0940962	0.209387	0.043843	trans
rs4976691	OID43604	DFFA	6.10559	1.58529e-09	0.00226106	0.21006	0.0344045	0.209386	0.0438424	trans
rs116578666	OID44367	TSPYL1	-6.10554	1.58582e-09	0.00226175	-0.811658	0.132938	-0.209384	0.0438417	trans
rs7044125	OID45192	MUC2	-6.10549	1.5863e-09	0.00226237	-0.509775	0.0834945	-0.209382	0.043841	trans
rs116271092	OID45333	CFHR5	6.10513	1.58969e-09	0.00226713	0.304643	0.0498996	0.209371	0.0438361	trans
rs139425463	OID44200	S100A13	-6.1051	1.59e-09	0.00226751	-0.560385	0.0917898	-0.20937	0.0438356	trans
rs9836178	OID45397	PI16	6.10508	1.59018e-09	0.00226755	0.141441	0.0231678	0.209369	0.0438354	trans
rs9844736	OID45397	PI16	6.10508	1.59018e-09	0.00226755	0.141441	0.0231678	0.209369	0.0438354	trans
rs6773040	OID45397	PI16	6.10508	1.59018e-09	0.00226755	0.141441	0.0231678	0.209369	0.0438354	trans
rs4253273	OID44827	OMD	6.10505	1.59044e-09	0.00226786	0.301352	0.049361	0.209368	0.043835	trans
rs141793946	OID41833	SOWAHB	-6.10504	1.59058e-09	0.00226799	-1.34482	0.22028	-0.209368	0.0438348	trans
rs9274977	OID43451	CAPS	-6.10495	1.59145e-09	0.00226916	-0.593382	0.0971969	-0.209365	0.0438335	trans
rs11191714	OID43304	ZNF572	-6.10484	1.59244e-09	0.0022705	-1.24223	0.203483	-0.209361	0.0438321	trans
rs143060495	OID41419	LRATD2	-6.1048	1.59286e-09	0.00227103	-0.756677	0.123948	-0.20936	0.0438315	trans
rs148934343	OID41735	RNF214	-6.10478	1.59299e-09	0.0022711	-1.30755	0.214185	-0.209359	0.0438313	trans
chr7_32421086_A_AACAC	OID41683	QSER1	6.10478	1.593e-09	0.0022711	1.94117	0.317975	0.209359	0.0438313	trans
rs111849643	OID42142	ARL2BP	6.10469	1.59393e-09	0.00227211	1.70715	0.279646	0.209356	0.04383	trans
rs181343535	OID40568	RNF135	6.10468	1.594e-09	0.00227211	1.37944	0.225964	0.209356	0.0438299	trans
rs546792585	OID40568	RNF135	6.10468	1.594e-09	0.00227211	1.37944	0.225964	0.209356	0.0438299	trans
rs566851215	OID40568	RNF135	6.10468	1.594e-09	0.00227211	1.37944	0.225964	0.209356	0.0438299	trans
rs569418032	OID40568	RNF135	6.10468	1.594e-09	0.00227211	1.37944	0.225964	0.209356	0.0438299	trans
rs576625389	OID40568	RNF135	6.10468	1.594e-09	0.00227211	1.37944	0.225964	0.209356	0.0438299	trans
rs141426414	OID40697	UBXN2A	-6.10463	1.59441e-09	0.00227249	-0.831184	0.136156	-0.209354	0.0438293	trans
rs141049751	OID40697	UBXN2A	-6.10463	1.59441e-09	0.00227249	-0.831184	0.136156	-0.209354	0.0438293	trans
rs184172880	OID40697	UBXN2A	-6.10463	1.59441e-09	0.00227249	-0.831184	0.136156	-0.209354	0.0438293	trans
rs11591333	OID42543	GTF2F1	-6.10443	1.59635e-09	0.00227517	-0.848812	0.139048	-0.209348	0.0438265	trans
rs11582072	OID40642	SUFU	-6.10436	1.597e-09	0.00227598	-0.800543	0.131143	-0.209346	0.0438256	trans
rs35615695	OID40642	SUFU	-6.10436	1.597e-09	0.00227598	-0.800543	0.131143	-0.209346	0.0438256	trans
rs1183443997	OID43932	LPP	-6.10424	1.59821e-09	0.00227762	-0.508147	0.0832449	-0.209341	0.0438238	trans
rs935193824	OID43776	GPHA2	-6.10416	1.59895e-09	0.0022782	-0.622214	0.101933	-0.209339	0.0438228	trans
rs117193969	OID43776	GPHA2	-6.10416	1.59895e-09	0.0022782	-0.622214	0.101933	-0.209339	0.0438228	trans
rs189342555	OID43776	GPHA2	-6.10416	1.59895e-09	0.0022782	-0.622214	0.101933	-0.209339	0.0438228	trans
rs187123775	OID43776	GPHA2	-6.10416	1.59895e-09	0.0022782	-0.622214	0.101933	-0.209339	0.0438228	trans
rs557482404	OID43776	GPHA2	-6.10416	1.59895e-09	0.0022782	-0.622214	0.101933	-0.209339	0.0438228	trans
rs137886224	OID43776	GPHA2	-6.10416	1.59895e-09	0.0022782	-0.622214	0.101933	-0.209339	0.0438228	trans
rs142210050	OID43776	GPHA2	-6.10416	1.59895e-09	0.0022782	-0.622214	0.101933	-0.209339	0.0438228	trans
rs117913300	OID43196	TMA16	-6.10413	1.59921e-09	0.0022785	-1.04288	0.170848	-0.209338	0.0438224	trans
rs188226486	OID42492	GAGE2A	-6.10392	1.60128e-09	0.00228138	-0.636221	0.104232	-0.209331	0.0438194	trans
rs76177995	OID45342	CRISP3	6.10391	1.60137e-09	0.00228143	0.392106	0.0642385	0.209331	0.0438193	trans
rs4976649	OID44777	MEPE	6.10388	1.60167e-09	0.00228179	0.333356	0.0546139	0.20933	0.0438189	trans
rs435041	OID42605	IL17D	6.10375	1.60292e-09	0.00228296	0.521552	0.0854478	0.209325	0.0438171	trans
rs73920235	OID42605	IL17D	-6.10375	1.60292e-09	0.00228296	-0.521552	0.0854478	-0.209325	0.0438171	trans
rs147301439	OID42605	IL17D	-6.10375	1.60292e-09	0.00228296	-0.521552	0.0854478	-0.209325	0.0438171	trans
rs73920236	OID42605	IL17D	-6.10375	1.60292e-09	0.00228296	-0.521552	0.0854478	-0.209325	0.0438171	trans
rs76782992	OID42605	IL17D	-6.10375	1.60292e-09	0.00228296	-0.521552	0.0854478	-0.209325	0.0438171	trans
rs3816548	OID42605	IL17D	-6.10375	1.60292e-09	0.00228296	-0.521552	0.0854478	-0.209325	0.0438171	trans
rs75798960	OID42605	IL17D	-6.10375	1.60292e-09	0.00228296	-0.521552	0.0854478	-0.209325	0.0438171	trans
rs140219613	OID42605	IL17D	-6.10375	1.60292e-09	0.00228296	-0.521552	0.0854478	-0.209325	0.0438171	trans
rs56199058	OID42605	IL17D	-6.10375	1.60292e-09	0.00228296	-0.521552	0.0854478	-0.209325	0.0438171	trans
rs4357365	OID43533	CLEC1A	-6.10364	1.60395e-09	0.00228436	-0.171084	0.0280298	-0.209322	0.0438156	trans
rs531856521	OID44785	MMP15	-6.1036	1.60433e-09	0.00228475	-1.02511	0.167951	-0.20932	0.0438151	trans
rs529839812	OID44785	MMP15	-6.1036	1.60433e-09	0.00228475	-1.02511	0.167951	-0.20932	0.0438151	trans
rs72709823	OID45439	APOE	-6.10359	1.60443e-09	0.00228483	-0.476315	0.0780385	-0.20932	0.0438149	trans
rs80273155	OID41867	SRRT	6.10347	1.60559e-09	0.00228634	1.04222	0.170758	0.209316	0.0438132	trans
rs146546695	OID41867	SRRT	6.10347	1.60559e-09	0.00228634	1.04222	0.170758	0.209316	0.0438132	trans
rs181092235	OID44391	VEGFD	6.10342	1.60609e-09	0.00228698	0.828474	0.135739	0.209314	0.0438125	trans
rs77729342	OID40126	COLQ	-6.10338	1.60647e-09	0.00228745	-1.09561	0.17951	-0.209313	0.043812	trans
rs192254857	OID40343	KIF28P	-6.10334	1.60681e-09	0.00228773	-1.06921	0.175185	-0.209312	0.0438115	trans
rs187696428	OID40343	KIF28P	-6.10334	1.60681e-09	0.00228773	-1.06921	0.175185	-0.209312	0.0438115	trans
rs1055743050	OID40343	KIF28P	-6.10334	1.60681e-09	0.00228773	-1.06921	0.175185	-0.209312	0.0438115	trans
rs1346356563	OID40969	CD300LB	-6.10304	1.60969e-09	0.0022917	-0.791074	0.12962	-0.209302	0.0438074	trans
rs1416131684	OID40969	CD300LB	-6.10304	1.60969e-09	0.0022917	-0.791074	0.12962	-0.209302	0.0438074	trans
rs3111214	OID40888	C17orf50	-6.10293	1.61081e-09	0.00229322	-0.883069	0.144696	-0.209298	0.0438058	trans
rs67864450	OID40245	FLACC1	-6.10291	1.61094e-09	0.00229333	-0.225766	0.0369931	-0.209298	0.0438056	trans
rs192472070	OID42227	CAST	6.1029	1.61103e-09	0.00229339	0.932108	0.152732	0.209298	0.0438055	trans
rs188111200	OID40101	CDCA8	6.10281	1.61191e-09	0.00229458	0.92335	0.151299	0.209295	0.0438042	trans
rs113998627	OID41736	RNF227	-6.10254	1.61455e-09	0.00229826	-0.89085	0.14598	-0.209286	0.0438005	trans
rs150845408	OID40764	ACTR5	6.1024	1.61584e-09	0.0022997	1.21624	0.199304	0.209281	0.0437987	trans
rs138590507	OID40764	ACTR5	6.1024	1.61584e-09	0.0022997	1.21624	0.199304	0.209281	0.0437987	trans
rs142947845	OID40764	ACTR5	6.1024	1.61584e-09	0.0022997	1.21624	0.199304	0.209281	0.0437987	trans
rs147040985	OID42304	CLVS2	-6.1024	1.61585e-09	0.0022997	-0.633058	0.103739	-0.209281	0.0437986	trans
rs142933602	OID42304	CLVS2	-6.1024	1.61585e-09	0.0022997	-0.633058	0.103739	-0.209281	0.0437986	trans
rs191085326	OID42304	CLVS2	-6.1024	1.61585e-09	0.0022997	-0.633058	0.103739	-0.209281	0.0437986	trans
rs201466835	OID40898	C2orf80	-6.10235	1.61633e-09	0.0023003	-1.60619	0.263207	-0.20928	0.043798	trans
rs144296348	OID41643	POLR3D	-6.1023	1.61688e-09	0.00230095	-0.696768	0.114181	-0.209278	0.0437972	trans
rs142044855	OID41643	POLR3D	-6.1023	1.61688e-09	0.00230095	-0.696768	0.114181	-0.209278	0.0437972	trans
rs140427043	OID45408	RNASE6	-6.10227	1.61713e-09	0.00230123	-0.688977	0.112905	-0.209277	0.0437968	trans
rs2157780	OID45218	PECAM1	-6.10224	1.6174e-09	0.00230149	-0.114403	0.0187477	-0.209276	0.0437964	trans
rs28587998	OID45218	PECAM1	-6.10224	1.6174e-09	0.00230149	-0.114403	0.0187477	-0.209276	0.0437964	trans
rs546264807	OID43984	MPI	-6.10214	1.61843e-09	0.00230234	-0.800223	0.131138	-0.209273	0.043795	trans
rs192298624	OID43984	MPI	-6.10214	1.61843e-09	0.00230234	-0.800223	0.131138	-0.209273	0.043795	trans
rs182532374	OID43984	MPI	-6.10214	1.61843e-09	0.00230234	-0.800223	0.131138	-0.209273	0.043795	trans
rs187607792	OID43984	MPI	-6.10214	1.61843e-09	0.00230234	-0.800223	0.131138	-0.209273	0.043795	trans
rs568193434	OID43984	MPI	-6.10214	1.61843e-09	0.00230234	-0.800223	0.131138	-0.209273	0.043795	trans
rs1435133900	OID43984	MPI	-6.10214	1.61843e-09	0.00230234	-0.800223	0.131138	-0.209273	0.043795	trans
rs1348968398	OID43984	MPI	-6.10214	1.61843e-09	0.00230234	-0.800223	0.131138	-0.209273	0.043795	trans
rs555035410	OID43984	MPI	-6.10214	1.61843e-09	0.00230234	-0.800223	0.131138	-0.209273	0.043795	trans
rs139756936	OID40601	SIRT6	-6.10214	1.61844e-09	0.00230234	-0.658637	0.107935	-0.209272	0.043795	trans
rs148833191	OID43984	MPI	-6.10183	1.62137e-09	0.00230643	-0.759426	0.124459	-0.209263	0.0437908	trans
rs11132382	OID44061	OSBPL2	-6.10179	1.62179e-09	0.00230697	-0.180071	0.0295112	-0.209261	0.0437902	trans
rs278370	OID44247	SIGLEC9	-6.10172	1.62252e-09	0.00230793	-0.113789	0.0186487	-0.209259	0.0437892	trans
chr4_186205396_TC_T	OID43941	LTA4H	6.10156	1.62405e-09	0.00230968	0.137107	0.0224707	0.209254	0.043787	trans
rs34733777	OID43941	LTA4H	6.10156	1.62405e-09	0.00230968	0.137107	0.0224707	0.209254	0.043787	trans
rs1473597	OID43941	LTA4H	6.10156	1.62405e-09	0.00230968	0.137107	0.0224707	0.209254	0.043787	trans
rs6552963	OID43941	LTA4H	6.10156	1.62405e-09	0.00230968	0.137107	0.0224707	0.209254	0.043787	trans
rs9684134	OID43941	LTA4H	6.10156	1.62405e-09	0.00230968	0.137107	0.0224707	0.209254	0.043787	trans
rs2276917	OID43941	LTA4H	6.10156	1.62405e-09	0.00230968	0.137107	0.0224707	0.209254	0.043787	trans
rs113215190	OID44497	CCL19	-6.10137	1.6259e-09	0.00231183	-1.23511	0.202432	-0.209247	0.0437844	trans
rs9469283	OID44497	CCL19	-6.10137	1.6259e-09	0.00231183	-1.23511	0.202432	-0.209247	0.0437844	trans
rs13215	OID44497	CCL19	-6.10137	1.6259e-09	0.00231183	-1.23511	0.202432	-0.209247	0.0437844	trans
rs11257	OID44497	CCL19	-6.10137	1.6259e-09	0.00231183	-1.23511	0.202432	-0.209247	0.0437844	trans
rs59989068	OID44497	CCL19	-6.10137	1.6259e-09	0.00231183	-1.23511	0.202432	-0.209247	0.0437844	trans
rs55808897	OID44497	CCL19	-6.10137	1.6259e-09	0.00231183	-1.23511	0.202432	-0.209247	0.0437844	trans
rs56232302	OID44497	CCL19	-6.10137	1.6259e-09	0.00231183	-1.23511	0.202432	-0.209247	0.0437844	trans
rs9275082	OID43451	CAPS	-6.10132	1.62633e-09	0.00231238	-0.591971	0.0970234	-0.209246	0.0437838	trans
chr9_107534802_C_CA	OID42456	FGF12	6.10124	1.62711e-09	0.00231341	1.58965	0.260546	0.209243	0.0437827	trans
rs1422683353	OID40457	NFATC4	-6.10117	1.6278e-09	0.00231361	-1.39004	0.227832	-0.209241	0.0437817	trans
rs1270143560	OID40457	NFATC4	-6.10117	1.6278e-09	0.00231361	-1.39004	0.227832	-0.209241	0.0437817	trans
rs1479313808	OID40457	NFATC4	-6.10117	1.6278e-09	0.00231361	-1.39004	0.227832	-0.209241	0.0437817	trans
rs1200015505	OID40457	NFATC4	-6.10117	1.6278e-09	0.00231361	-1.39004	0.227832	-0.209241	0.0437817	trans
rs1290319821	OID40457	NFATC4	-6.10117	1.6278e-09	0.00231361	-1.39004	0.227832	-0.209241	0.0437817	trans
rs1448580565	OID40457	NFATC4	-6.10117	1.6278e-09	0.00231361	-1.39004	0.227832	-0.209241	0.0437817	trans
rs1356154790	OID40457	NFATC4	-6.10117	1.6278e-09	0.00231361	-1.39004	0.227832	-0.209241	0.0437817	trans
rs1315616055	OID40457	NFATC4	-6.10117	1.6278e-09	0.00231361	-1.39004	0.227832	-0.209241	0.0437817	trans
rs1413812165	OID40457	NFATC4	-6.10117	1.6278e-09	0.00231361	-1.39004	0.227832	-0.209241	0.0437817	trans
rs36156775	OID40457	NFATC4	-6.10117	1.6278e-09	0.00231361	-1.39004	0.227832	-0.209241	0.0437817	trans
rs1351722087	OID40457	NFATC4	-6.10117	1.6278e-09	0.00231361	-1.39004	0.227832	-0.209241	0.0437817	trans
rs76320346	OID40824	ARL4C	-6.10115	1.62797e-09	0.00231375	-0.577582	0.0946677	-0.20924	0.0437815	trans
rs2731674	OID44038	NPPC	6.10114	1.62809e-09	0.00231375	0.594052	0.0973674	0.20924	0.0437813	trans
rs2731673	OID44038	NPPC	6.10114	1.62809e-09	0.00231375	0.594052	0.0973674	0.20924	0.0437813	trans
rs2731672	OID44038	NPPC	6.10114	1.62809e-09	0.00231375	0.594052	0.0973674	0.20924	0.0437813	trans
rs78395820	OID45123	FAS	-6.10076	1.63178e-09	0.00231892	-0.560987	0.0919536	-0.209227	0.0437761	trans
rs542534760	OID43037	RTKN2	6.1007	1.6324e-09	0.00231973	1.3845	0.22694	0.209225	0.0437753	trans
rs8181413	OID43885	KAZALD1	6.10068	1.63255e-09	0.00231981	0.30888	0.0506304	0.209225	0.0437751	trans
rs575204906	OID45377	ITGB1	-6.10068	1.6326e-09	0.00231981	-0.361246	0.0592141	-0.209225	0.043775	trans
rs186200559	OID45377	ITGB1	-6.10068	1.6326e-09	0.00231981	-0.361246	0.0592141	-0.209225	0.043775	trans
rs6950123	OID41634	PLS3	6.10054	1.63401e-09	0.00232174	1.11848	0.183341	0.20922	0.043773	trans
rs192074852	OID45439	APOE	-6.10034	1.63591e-09	0.00232437	-0.737482	0.120892	-0.209214	0.0437703	trans
rs190211936	OID40614	SPANXN2	6.1003	1.63628e-09	0.00232451	1.26449	0.207284	0.209212	0.0437698	trans
rs183702833	OID42196	BSPRY	-6.10021	1.6372e-09	0.00232451	-0.762524	0.125	-0.209209	0.0437685	trans
rs9946407	OID44758	LRPAP1	-6.10015	1.63778e-09	0.00232451	-0.523132	0.0857573	-0.209207	0.0437677	trans
rs568956951	OID44482	BST1	6.10012	1.63808e-09	0.00232451	0.650741	0.106677	0.209206	0.0437673	trans
rs552351222	OID44482	BST1	6.10012	1.63808e-09	0.00232451	0.650741	0.106677	0.209206	0.0437673	trans
rs564649634	OID44482	BST1	6.10012	1.63808e-09	0.00232451	0.650741	0.106677	0.209206	0.0437673	trans
rs369188825	OID44482	BST1	6.10012	1.63808e-09	0.00232451	0.650741	0.106677	0.209206	0.0437673	trans
rs1360175091	OID44482	BST1	6.10012	1.63808e-09	0.00232451	0.650741	0.106677	0.209206	0.0437673	trans
rs1347521921	OID44482	BST1	6.10012	1.63808e-09	0.00232451	0.650741	0.106677	0.209206	0.0437673	trans
rs1300766653	OID44482	BST1	6.10012	1.63808e-09	0.00232451	0.650741	0.106677	0.209206	0.0437673	trans
rs1415768911	OID44482	BST1	6.10012	1.63808e-09	0.00232451	0.650741	0.106677	0.209206	0.0437673	trans
rs1449866378	OID44482	BST1	6.10012	1.63808e-09	0.00232451	0.650741	0.106677	0.209206	0.0437673	trans
rs966349264	OID44482	BST1	6.10012	1.63808e-09	0.00232451	0.650741	0.106677	0.209206	0.0437673	trans
rs1225938735	OID44482	BST1	6.10012	1.63808e-09	0.00232451	0.650741	0.106677	0.209206	0.0437673	trans
rs1193708649	OID44482	BST1	6.10012	1.63808e-09	0.00232451	0.650741	0.106677	0.209206	0.0437673	trans
rs1178269263	OID44482	BST1	6.10012	1.63808e-09	0.00232451	0.650741	0.106677	0.209206	0.0437673	trans
rs1417091186	OID44482	BST1	6.10012	1.63808e-09	0.00232451	0.650741	0.106677	0.209206	0.0437673	trans
rs150812355	OID44482	BST1	6.10012	1.63808e-09	0.00232451	0.650741	0.106677	0.209206	0.0437673	trans
rs150387857	OID44482	BST1	6.10012	1.63808e-09	0.00232451	0.650741	0.106677	0.209206	0.0437673	trans
rs145628437	OID44482	BST1	6.10012	1.63808e-09	0.00232451	0.650741	0.106677	0.209206	0.0437673	trans
rs149957258	OID44482	BST1	6.10012	1.63808e-09	0.00232451	0.650741	0.106677	0.209206	0.0437673	trans
rs148292637	OID44482	BST1	6.10012	1.63808e-09	0.00232451	0.650741	0.106677	0.209206	0.0437673	trans
rs1367659736	OID43678	ENTPD6	6.10011	1.63818e-09	0.00232451	0.190368	0.0312073	0.209206	0.0437672	trans
rs1476224103	OID43678	ENTPD6	6.10011	1.63818e-09	0.00232451	0.190368	0.0312073	0.209206	0.0437672	trans
rs1381372059	OID43678	ENTPD6	6.10011	1.63818e-09	0.00232451	0.190368	0.0312073	0.209206	0.0437672	trans
rs2313271	OID43678	ENTPD6	6.10011	1.63818e-09	0.00232451	0.190368	0.0312073	0.209206	0.0437672	trans
rs34203015	OID43678	ENTPD6	6.10011	1.63818e-09	0.00232451	0.190368	0.0312073	0.209206	0.0437672	trans
rs1406201706	OID43678	ENTPD6	-6.10011	1.63818e-09	0.00232451	-0.190368	0.0312073	-0.209206	0.0437672	trans
rs1457630104	OID43678	ENTPD6	-6.10011	1.63818e-09	0.00232451	-0.190368	0.0312073	-0.209206	0.0437672	trans
rs1245296683	OID43678	ENTPD6	-6.10011	1.63818e-09	0.00232451	-0.190368	0.0312073	-0.209206	0.0437672	trans
rs36186179	OID43678	ENTPD6	-6.10011	1.63818e-09	0.00232451	-0.190368	0.0312073	-0.209206	0.0437672	trans
rs1305845580	OID43678	ENTPD6	-6.10011	1.63818e-09	0.00232451	-0.190368	0.0312073	-0.209206	0.0437672	trans
rs36182988	OID43678	ENTPD6	-6.10011	1.63818e-09	0.00232451	-0.190368	0.0312073	-0.209206	0.0437672	trans
rs1284568622	OID43678	ENTPD6	-6.10011	1.63818e-09	0.00232451	-0.190368	0.0312073	-0.209206	0.0437672	trans
rs36158477	OID43678	ENTPD6	-6.10011	1.63818e-09	0.00232451	-0.190368	0.0312073	-0.209206	0.0437672	trans
rs878963202	OID43678	ENTPD6	-6.10011	1.63818e-09	0.00232451	-0.190368	0.0312073	-0.209206	0.0437672	trans
rs1708746	OID43678	ENTPD6	-6.10011	1.63818e-09	0.00232451	-0.190368	0.0312073	-0.209206	0.0437672	trans
rs262391	OID43678	ENTPD6	-6.10011	1.63818e-09	0.00232451	-0.190368	0.0312073	-0.209206	0.0437672	trans
rs262389	OID43678	ENTPD6	-6.10011	1.63818e-09	0.00232451	-0.190368	0.0312073	-0.209206	0.0437672	trans
rs262388	OID43678	ENTPD6	-6.10011	1.63818e-09	0.00232451	-0.190368	0.0312073	-0.209206	0.0437672	trans
rs262386	OID43678	ENTPD6	-6.10011	1.63818e-09	0.00232451	-0.190368	0.0312073	-0.209206	0.0437672	trans
rs262382	OID43678	ENTPD6	-6.10011	1.63818e-09	0.00232451	-0.190368	0.0312073	-0.209206	0.0437672	trans
rs1812497	OID43678	ENTPD6	-6.10011	1.63818e-09	0.00232451	-0.190368	0.0312073	-0.209206	0.0437672	trans
rs36034775	OID43678	ENTPD6	-6.10011	1.63818e-09	0.00232451	-0.190368	0.0312073	-0.209206	0.0437672	trans
rs75077631	OID43726	FNTA	6.10006	1.63869e-09	0.00232515	0.262757	0.0430746	0.209204	0.0437665	trans
rs1054793	OID44105	PMCH	-6.10002	1.63909e-09	0.00232565	-1.19783	0.196365	-0.209203	0.0437659	trans
rs117575218	OID43988	MRPL28	-6.09998	1.6394e-09	0.00232603	-0.737285	0.120867	-0.209202	0.0437654	trans
rs4253303	OID45312	APOL1	-6.09984	1.64082e-09	0.00232797	-0.284679	0.04667	-0.209197	0.0437635	trans
chr4_186235986_C_T	OID44194	RSPO1	6.09978	1.64138e-09	0.0023287	0.369742	0.0606157	0.209195	0.0437627	trans
rs192148016	OID42946	PROCR	-6.09968	1.6424e-09	0.00233006	-1.02983	0.168833	-0.209192	0.0437613	trans
rs72699708	OID43890	KIAA0319	-6.09958	1.64339e-09	0.0023314	-0.710712	0.116518	-0.209189	0.0437599	trans
chr6_32689948_GAAAAA_G	OID43451	CAPS	-6.09923	1.64684e-09	0.00233623	-0.59386	0.0973664	-0.209177	0.0437551	trans
rs117466755	OID42440	FAM171B	6.09917	1.6474e-09	0.00233696	1.18561	0.194389	0.209175	0.0437543	trans
rs2844495	OID43804	HLA-A	6.09913	1.64778e-09	0.00233742	0.221471	0.0363118	0.209174	0.0437538	trans
rs146029443	OID45380	LBP	6.09908	1.64827e-09	0.00233783	0.792127	0.129876	0.209172	0.0437531	trans
rs775438437	OID45380	LBP	6.09908	1.64827e-09	0.00233783	0.792127	0.129876	0.209172	0.0437531	trans
rs144976022	OID45380	LBP	6.09908	1.64827e-09	0.00233783	0.792127	0.129876	0.209172	0.0437531	trans
rs545243424	OID45380	LBP	6.09908	1.64827e-09	0.00233783	0.792127	0.129876	0.209172	0.0437531	trans
rs116867406	OID41643	POLR3D	-6.09906	1.64853e-09	0.00233813	-0.80677	0.132278	-0.209172	0.0437527	trans
rs72868347	OID44284	SSNA1	6.09901	1.649e-09	0.00233872	0.872822	0.143109	0.20917	0.0437521	trans
rs76200235	OID43526	CHM	-6.09896	1.64947e-09	0.00233933	-1.36354	0.223569	-0.209168	0.0437514	trans
rs45506395	OID41967	TSPYL5	-6.09886	1.6505e-09	0.00234054	-0.720954	0.118211	-0.209165	0.04375	trans
rs4404934	OID42712	LSM8	-6.09884	1.65066e-09	0.00234054	-1.47663	0.242117	-0.209164	0.0437498	trans
rs76642081	OID42712	LSM8	-6.09884	1.65066e-09	0.00234054	-1.47663	0.242117	-0.209164	0.0437498	trans
rs78206001	OID42712	LSM8	-6.09884	1.65066e-09	0.00234054	-1.47663	0.242117	-0.209164	0.0437498	trans
rs559654624	OID43988	MRPL28	-6.09883	1.65072e-09	0.00234054	-0.68865	0.112915	-0.209164	0.0437497	trans
rs189154585	OID43988	MRPL28	-6.09883	1.65072e-09	0.00234054	-0.68865	0.112915	-0.209164	0.0437497	trans
rs536161515	OID43988	MRPL28	-6.09883	1.65072e-09	0.00234054	-0.68865	0.112915	-0.209164	0.0437497	trans
rs184641696	OID43988	MRPL28	-6.09883	1.65072e-09	0.00234054	-0.68865	0.112915	-0.209164	0.0437497	trans
rs191329675	OID43837	IGF1R	-6.09877	1.65134e-09	0.00234126	-0.448289	0.0735048	-0.209162	0.0437488	trans
rs117798817	OID43837	IGF1R	-6.09877	1.65134e-09	0.00234126	-0.448289	0.0735048	-0.209162	0.0437488	trans
rs756678620	OID44672	GAS2L1	-6.09876	1.65142e-09	0.00234132	-0.510409	0.0836906	-0.209162	0.0437487	trans
rs114978396	OID42912	PLA2G2D	-6.09873	1.65176e-09	0.00234173	-1.32385	0.21707	-0.209161	0.0437482	trans
rs147609682	OID41967	TSPYL5	-6.09868	1.65226e-09	0.00234179	-0.80304	0.131674	-0.209159	0.0437475	trans
rs148916399	OID41967	TSPYL5	-6.09868	1.65226e-09	0.00234179	-0.80304	0.131674	-0.209159	0.0437475	trans
rs146751723	OID41967	TSPYL5	-6.09868	1.65226e-09	0.00234179	-0.80304	0.131674	-0.209159	0.0437475	trans
rs138020572	OID41967	TSPYL5	-6.09868	1.65226e-09	0.00234179	-0.80304	0.131674	-0.209159	0.0437475	trans
rs139340467	OID41967	TSPYL5	-6.09868	1.65226e-09	0.00234179	-0.80304	0.131674	-0.209159	0.0437475	trans
rs147237662	OID41967	TSPYL5	-6.09868	1.65226e-09	0.00234179	-0.80304	0.131674	-0.209159	0.0437475	trans
rs147715633	OID41967	TSPYL5	-6.09868	1.65226e-09	0.00234179	-0.80304	0.131674	-0.209159	0.0437475	trans
rs151228414	OID41967	TSPYL5	-6.09868	1.65226e-09	0.00234179	-0.80304	0.131674	-0.209159	0.0437475	trans
rs139476989	OID41967	TSPYL5	-6.09868	1.65226e-09	0.00234179	-0.80304	0.131674	-0.209159	0.0437475	trans
rs181813522	OID43089	SLC16A1	-6.09863	1.65271e-09	0.00234236	-0.796754	0.130645	-0.209158	0.0437469	trans
rs293712	OID42946	PROCR	-6.09863	1.65276e-09	0.00234236	-0.276615	0.0453569	-0.209157	0.0437468	trans
rs114423284	OID42852	NRXN1	-6.09857	1.65334e-09	0.00234298	-0.73902	0.121179	-0.209156	0.043746	trans
rs140266902	OID44078	PCDH9	6.09856	1.65339e-09	0.00234298	0.533359	0.0874565	0.209155	0.043746	trans
rs187569108	OID44078	PCDH9	6.09856	1.65339e-09	0.00234298	0.533359	0.0874565	0.209155	0.043746	trans
rs74805285	OID44078	PCDH9	6.09856	1.65339e-09	0.00234298	0.533359	0.0874565	0.209155	0.043746	trans
rs3213391	OID45281	TNFRSF10C	6.09845	1.65449e-09	0.00234447	0.179545	0.029441	0.209152	0.0437444	trans
rs74363924	OID41242	GCNT4	-6.09843	1.65476e-09	0.00234478	-1.13681	0.18641	-0.209151	0.0437441	trans
rs2731674	OID43726	FNTA	6.0984	1.65502e-09	0.00234493	0.262581	0.0430574	0.20915	0.0437437	trans
rs2731673	OID43726	FNTA	6.0984	1.65502e-09	0.00234493	0.262581	0.0430574	0.20915	0.0437437	trans
rs2731672	OID43726	FNTA	6.0984	1.65502e-09	0.00234493	0.262581	0.0430574	0.20915	0.0437437	trans
rs117340366	OID44391	VEGFD	6.0983	1.65599e-09	0.00234623	0.534494	0.0876463	0.209147	0.0437424	trans
rs7124355	OID45231	PPIB	-6.09828	1.65625e-09	0.00234654	-0.273017	0.0447696	-0.209146	0.043742	trans
rs76032796	OID41185	FAM135B	-6.09826	1.65641e-09	0.00234669	-1.53627	0.251919	-0.209145	0.0437418	trans
rs618373	OID43984	MPI	-6.09819	1.65709e-09	0.00234759	-0.77624	0.12729	-0.209143	0.0437408	trans
rs12962581	OID43135	ST8SIA1	6.09817	1.65731e-09	0.00234775	0.873937	0.143311	0.209142	0.0437405	trans
rs146781177	OID43135	ST8SIA1	-6.09817	1.65731e-09	0.00234775	-0.873937	0.143311	-0.209142	0.0437405	trans
rs76877103	OID43207	TNFSF15	6.09815	1.65746e-09	0.00234789	0.834097	0.136779	0.209142	0.0437403	trans
chr4_186235986_C_T	OID43678	ENTPD6	6.09806	1.65839e-09	0.00234913	0.128086	0.0210044	0.209139	0.043739	trans
rs149801367	OID41280	HBG2	6.09803	1.65866e-09	0.00234945	0.518645	0.0850513	0.209138	0.0437387	trans
rs139791698	OID40909	C6orf118	-6.09803	1.65871e-09	0.00234945	-0.680847	0.11165	-0.209138	0.0437386	trans
rs116230912	OID44343	TNFRSF6B	-6.09798	1.65917e-09	0.00235002	-0.5447	0.0893246	-0.209136	0.043738	trans
rs150038121	OID43751	GID8	-6.09797	1.65926e-09	0.00235002	-1.05338	0.172743	-0.209136	0.0437378	trans
rs193046758	OID43751	GID8	-6.09797	1.65926e-09	0.00235002	-1.05338	0.172743	-0.209136	0.0437378	trans
rs59594096	OID42718	LYPD1	-6.09785	1.66046e-09	0.00235158	-1.05067	0.172301	-0.209132	0.0437362	trans
rs57152881	OID42718	LYPD1	-6.09785	1.66046e-09	0.00235158	-1.05067	0.172301	-0.209132	0.0437362	trans
rs10206272	OID44391	VEGFD	6.09774	1.66153e-09	0.00235302	0.912184	0.149594	0.209128	0.0437347	trans
rs80224302	OID42777	MRPS18B	6.09762	1.66276e-09	0.0023547	1.2059	0.197766	0.209124	0.043733	trans
rs62395381	OID40640	STX2	6.09756	1.66334e-09	0.00235537	1.12894	0.185146	0.209122	0.0437322	trans
rs17619975	OID40640	STX2	6.09756	1.66334e-09	0.00235537	1.12894	0.185146	0.209122	0.0437322	trans
rs572438041	OID43827	ICAM4	6.09749	1.66404e-09	0.0023563	0.516964	0.0847831	0.20912	0.0437312	trans
rs17876031	OID43585	CXCL17	6.09737	1.66521e-09	0.00235786	0.373754	0.0612976	0.209116	0.0437296	trans
rs77691757	OID41994	ULK2	-6.09737	1.66525e-09	0.00235786	-0.878672	0.144107	-0.209116	0.0437296	trans
rs11132382	OID44521	CD8A	6.09731	1.66579e-09	0.00235856	0.380127	0.0623433	0.209114	0.0437288	trans
rs1470040052	OID43678	ENTPD6	6.09731	1.66587e-09	0.0023586	0.190467	0.0312379	0.209114	0.0437287	trans
rs116505361	OID42304	CLVS2	-6.09706	1.66838e-09	0.00236208	-0.391103	0.0641463	-0.209106	0.0437253	trans
rs9274724	OID43451	CAPS	-6.09698	1.66909e-09	0.00236302	-0.634718	0.104104	-0.209104	0.0437243	trans
rs183293146	OID42402	EIF5	6.09693	1.66962e-09	0.00236355	1.74785	0.286677	0.209102	0.0437236	trans
rs77809331	OID42402	EIF5	6.09693	1.66962e-09	0.00236355	1.74785	0.286677	0.209102	0.0437236	trans
rs139425967	OID42402	EIF5	6.09693	1.66962e-09	0.00236355	1.74785	0.286677	0.209102	0.0437236	trans
rs28746861	OID44497	CCL19	-6.09688	1.67016e-09	0.00236424	-0.383289	0.0628665	-0.2091	0.0437228	trans
rs115163362	OID40835	ATF4	6.09687	1.6702e-09	0.00236424	1.36918	0.224571	0.2091	0.0437228	trans
rs72691114	OID45237	PRG3	6.09682	1.67074e-09	0.00236492	0.935817	0.153493	0.209098	0.043722	trans
rs140513646	OID44291	STX3	-6.0967	1.67197e-09	0.00236659	-0.734733	0.120513	-0.209094	0.0437203	trans
rs116326015	OID41494	MTCL1	-6.09668	1.67209e-09	0.00236669	-0.897715	0.147246	-0.209094	0.0437202	trans
rs181810448	OID45472	ITIH4	6.09661	1.67283e-09	0.00236767	0.634669	0.104102	0.209091	0.0437191	trans
rs17876031	OID43604	DFFA	6.09658	1.67316e-09	0.00236806	0.208941	0.0342719	0.20909	0.0437187	trans
rs9411492	OID44632	EPHA4	6.09652	1.67373e-09	0.00236865	0.134108	0.0219975	0.209088	0.0437179	trans
rs10901256	OID44632	EPHA4	6.09652	1.67373e-09	0.00236865	0.134108	0.0219975	0.209088	0.0437179	trans
rs10901257	OID44632	EPHA4	6.09652	1.67373e-09	0.00236865	0.134108	0.0219975	0.209088	0.0437179	trans
rs141239510	OID42244	CD3G	-6.0965	1.67397e-09	0.00236893	-1.44789	0.237495	-0.209087	0.0437176	trans
rs760145	OID43429	BTN3A2	6.09626	1.67629e-09	0.00237213	0.161588	0.0265061	0.20908	0.0437144	trans
rs187789274	OID40988	CELF4	-6.09624	1.67656e-09	0.00237244	-1.84835	0.303195	-0.209079	0.043714	trans
rs113284298	OID41736	RNF227	-6.09617	1.67721e-09	0.0023733	-0.786978	0.129094	-0.209077	0.0437131	trans
rs117949374	OID42513	GGN	-6.09617	1.67728e-09	0.00237332	-0.700239	0.114866	-0.209077	0.0437131	trans
rs4976649	OID43407	BAP18	6.0961	1.67794e-09	0.00237419	0.390476	0.0640535	0.209075	0.0437122	trans
rs117218365	OID41844	SPAG8	-6.09604	1.67858e-09	0.00237502	-0.480474	0.0788174	-0.209072	0.0437113	trans
rs1396126155	OID45334	CGB3_CGB5_CGB8	-6.09595	1.67945e-09	0.00237618	-0.746774	0.122503	-0.20907	0.0437101	trans
rs182165774	OID40044	ATRX	6.09592	1.67972e-09	0.00237648	1.99709	0.327611	0.209069	0.0437097	trans
rs114903542	OID42983	RAD51	-6.0959	1.67998e-09	0.00237679	-0.857234	0.140625	-0.209068	0.0437094	trans
rs9470502	OID45358	FCGR2A	6.09562	1.68279e-09	0.00238069	0.838417	0.137544	0.209059	0.0437055	trans
rs962437374	OID43993	MTDH	-6.09561	1.68289e-09	0.00238076	-0.704027	0.115497	-0.209058	0.0437054	trans
rs9275576	OID43429	BTN3A2	6.09546	1.68437e-09	0.00238278	0.19909	0.032662	0.209054	0.0437034	trans
rs3841917	OID45146	ICAM2	-6.0954	1.68495e-09	0.00238346	-0.109962	0.0180402	-0.209052	0.0437026	trans
rs828602	OID45146	ICAM2	-6.0954	1.68495e-09	0.00238346	-0.109962	0.0180402	-0.209052	0.0437026	trans
rs144449215	OID43984	MPI	-6.09538	1.68514e-09	0.00238358	-0.606904	0.0995678	-0.209051	0.0437023	trans
rs139285696	OID43984	MPI	-6.09538	1.68514e-09	0.00238358	-0.606904	0.0995678	-0.209051	0.0437023	trans
rs75580648	OID45449	C8B	-6.09531	1.68583e-09	0.00238449	-0.542519	0.0890059	-0.209049	0.0437014	trans
chr4_188469478_C_CA	OID42120	ANKRD53	-6.09527	1.68633e-09	0.00238508	-1.31007	0.214933	-0.209047	0.0437007	trans
rs565252751	OID44825	OLFM4	6.09526	1.68635e-09	0.00238508	1.87333	0.307341	0.209047	0.0437007	trans
rs144194179	OID43126	SPRING1	6.09522	1.68676e-09	0.00238559	0.746594	0.122488	0.209046	0.0437001	trans
rs143420437	OID43526	CHM	-6.09522	1.68681e-09	0.00238559	-1.29596	0.212619	-0.209046	0.0437001	trans
rs144957058	OID41018	CHST4	-6.09518	1.68715e-09	0.00238599	-0.627753	0.102992	-0.209044	0.0436996	trans
rs148476394	OID41082	DCP1A	-6.09517	1.68732e-09	0.00238616	-0.960514	0.157586	-0.209044	0.0436994	trans
rs550336050	OID41691	RABL2B	6.09504	1.68863e-09	0.00238794	1.06779	0.175191	0.20904	0.0436976	trans
rs142714433	OID43207	TNFSF15	6.09494	1.68958e-09	0.00238914	0.902411	0.148059	0.209037	0.0436963	trans
rs79661559	OID43207	TNFSF15	6.09494	1.68958e-09	0.00238914	0.902411	0.148059	0.209037	0.0436963	trans
rs2545801	OID44868	PRELP	6.09493	1.68967e-09	0.0023892	0.330949	0.054299	0.209036	0.0436962	trans
rs4149584	OID43100	SLK	6.09488	1.69017e-09	0.00238984	1.85705	0.304691	0.209035	0.0436955	trans
rs190590633	OID41184	FAM131C	-6.09486	1.69046e-09	0.00239018	-0.657341	0.107852	-0.209034	0.0436951	trans
rs9991044	OID43235	TRAPPC4	6.09485	1.69053e-09	0.0023902	1.82005	0.298621	0.209034	0.043695	trans
rs117111718	OID42918	PMM2	6.09484	1.69066e-09	0.00239031	1.5188	0.249194	0.209033	0.0436948	trans
rs28383907	OID44343	TNFRSF6B	-6.09483	1.69074e-09	0.00239035	-0.551404	0.0904708	-0.209033	0.0436947	trans
rs148935819	OID42543	GTF2F1	-6.09481	1.69091e-09	0.00239038	-0.692073	0.113551	-0.209032	0.0436945	trans
rs147827494	OID42543	GTF2F1	-6.09481	1.69091e-09	0.00239038	-0.692073	0.113551	-0.209032	0.0436945	trans
rs145672495	OID42543	GTF2F1	-6.09481	1.69091e-09	0.00239038	-0.692073	0.113551	-0.209032	0.0436945	trans
rs6801612	OID43888	KEL	6.09478	1.69119e-09	0.0023907	0.153503	0.025186	0.209031	0.0436941	trans
rs563500554	OID43909	LAIR2	6.0946	1.69309e-09	0.00239332	1.57886	0.25906	0.209025	0.0436915	trans
chr2_237433018_A_AC	OID40288	HIPK3	6.09456	1.69347e-09	0.00239378	2.35373	0.386202	0.209024	0.043691	trans
rs11132382	OID44868	PRELP	6.09442	1.69484e-09	0.00239558	0.289996	0.0475838	0.20902	0.0436892	trans
rs4976691	OID43585	CXCL17	6.09442	1.69484e-09	0.00239558	0.375051	0.0615401	0.20902	0.0436892	trans
rs2175495	OID45312	APOL1	-6.09429	1.69623e-09	0.00239747	-0.285131	0.0467866	-0.209015	0.0436873	trans
rs114908217	OID40200	EP400	6.09427	1.69643e-09	0.00239767	1.30157	0.213573	0.209014	0.043687	trans
rs1708742	OID43678	ENTPD6	-6.09405	1.69861e-09	0.00240062	-0.183185	0.0300596	-0.209007	0.0436841	trans
rs1708743	OID43678	ENTPD6	-6.09405	1.69861e-09	0.00240062	-0.183185	0.0300596	-0.209007	0.0436841	trans
rs11419959	OID45064	CDH5	-6.09403	1.69887e-09	0.0024009	-0.122877	0.0201635	-0.209007	0.0436837	trans
rs140531751	OID41381	KIF4B	-6.09402	1.69891e-09	0.0024009	-0.654294	0.107367	-0.209006	0.0436837	trans
chr6_31620924_T_TGGCGGC	OID44927	SFTPD	-6.09394	1.69979e-09	0.00240092	-0.515382	0.0845729	-0.209004	0.0436825	trans
rs17876031	OID42135	ARHGAP25	6.09389	1.70028e-09	0.00240092	0.291253	0.0477943	0.209002	0.0436818	trans
rs35936128	OID43114	SOX14	-6.09387	1.7005e-09	0.00240092	-0.698789	0.114671	-0.209001	0.0436815	trans
rs12865258	OID43114	SOX14	-6.09387	1.7005e-09	0.00240092	-0.698789	0.114671	-0.209001	0.0436815	trans
rs35086120	OID43114	SOX14	-6.09387	1.7005e-09	0.00240092	-0.698789	0.114671	-0.209001	0.0436815	trans
rs34166694	OID43114	SOX14	-6.09387	1.7005e-09	0.00240092	-0.698789	0.114671	-0.209001	0.0436815	trans
rs10104912	OID41193	FAM227B	-6.09386	1.70056e-09	0.00240092	-0.711892	0.116821	-0.209001	0.0436814	trans
rs7007552	OID41193	FAM227B	-6.09386	1.70056e-09	0.00240092	-0.711892	0.116821	-0.209001	0.0436814	trans
rs10109015	OID41193	FAM227B	-6.09386	1.70056e-09	0.00240092	-0.711892	0.116821	-0.209001	0.0436814	trans
rs13439536	OID41193	FAM227B	-6.09386	1.70056e-09	0.00240092	-0.711892	0.116821	-0.209001	0.0436814	trans
rs74526672	OID41193	FAM227B	-6.09386	1.70056e-09	0.00240092	-0.711892	0.116821	-0.209001	0.0436814	trans
rs10113232	OID41193	FAM227B	-6.09386	1.70056e-09	0.00240092	-0.711892	0.116821	-0.209001	0.0436814	trans
rs56978897	OID41193	FAM227B	-6.09386	1.70056e-09	0.00240092	-0.711892	0.116821	-0.209001	0.0436814	trans
rs7009676	OID41193	FAM227B	-6.09386	1.70056e-09	0.00240092	-0.711892	0.116821	-0.209001	0.0436814	trans
rs10105201	OID41193	FAM227B	-6.09386	1.70056e-09	0.00240092	-0.711892	0.116821	-0.209001	0.0436814	trans
rs188870665	OID41193	FAM227B	-6.09386	1.70056e-09	0.00240092	-0.711892	0.116821	-0.209001	0.0436814	trans
rs10093640	OID41193	FAM227B	-6.09386	1.70056e-09	0.00240092	-0.711892	0.116821	-0.209001	0.0436814	trans
rs10094031	OID41193	FAM227B	-6.09386	1.70056e-09	0.00240092	-0.711892	0.116821	-0.209001	0.0436814	trans
rs58582250	OID41193	FAM227B	-6.09386	1.70056e-09	0.00240092	-0.711892	0.116821	-0.209001	0.0436814	trans
chr8_91155232_T_TA	OID41193	FAM227B	-6.09386	1.70056e-09	0.00240092	-0.711892	0.116821	-0.209001	0.0436814	trans
rs10096661	OID41193	FAM227B	-6.09386	1.70056e-09	0.00240092	-0.711892	0.116821	-0.209001	0.0436814	trans
rs28827575	OID41193	FAM227B	-6.09386	1.70056e-09	0.00240092	-0.711892	0.116821	-0.209001	0.0436814	trans
rs117700505	OID41193	FAM227B	-6.09386	1.70056e-09	0.00240092	-0.711892	0.116821	-0.209001	0.0436814	trans
rs62526706	OID41193	FAM227B	-6.09386	1.70056e-09	0.00240092	-0.711892	0.116821	-0.209001	0.0436814	trans
rs33978196	OID41193	FAM227B	-6.09386	1.70056e-09	0.00240092	-0.711892	0.116821	-0.209001	0.0436814	trans
rs10283364	OID41193	FAM227B	-6.09386	1.70056e-09	0.00240092	-0.711892	0.116821	-0.209001	0.0436814	trans
rs10282965	OID41193	FAM227B	-6.09386	1.70056e-09	0.00240092	-0.711892	0.116821	-0.209001	0.0436814	trans
rs75996180	OID41193	FAM227B	-6.09386	1.70056e-09	0.00240092	-0.711892	0.116821	-0.209001	0.0436814	trans
rs78771025	OID41193	FAM227B	-6.09386	1.70056e-09	0.00240092	-0.711892	0.116821	-0.209001	0.0436814	trans
rs62526711	OID41193	FAM227B	-6.09386	1.70056e-09	0.00240092	-0.711892	0.116821	-0.209001	0.0436814	trans
rs62526742	OID41193	FAM227B	-6.09386	1.70056e-09	0.00240092	-0.711892	0.116821	-0.209001	0.0436814	trans
rs75903866	OID41193	FAM227B	-6.09386	1.70056e-09	0.00240092	-0.711892	0.116821	-0.209001	0.0436814	trans
rs186302697	OID41787	SETBP1	-6.09373	1.70183e-09	0.00240263	-0.87419	0.143457	-0.208997	0.0436797	trans
rs141800399	OID43023	RORB	-6.09364	1.70274e-09	0.00240373	-0.400331	0.0656964	-0.208994	0.0436785	trans
rs74519214	OID40541	RAB38	-6.09364	1.70276e-09	0.00240373	-0.815059	0.133756	-0.208994	0.0436785	trans
rs139121249	OID40541	RAB38	-6.09364	1.70276e-09	0.00240373	-0.815059	0.133756	-0.208994	0.0436785	trans
rs2022669	OID44343	TNFRSF6B	-6.09361	1.70308e-09	0.0024041	-0.549895	0.0902412	-0.208993	0.043678	trans
rs33988101	OID45416	TCN1	-6.09331	1.70614e-09	0.00240821	-0.113878	0.0186891	-0.208983	0.0436739	trans
rs12978750	OID45416	TCN1	-6.09331	1.70614e-09	0.00240821	-0.113878	0.0186891	-0.208983	0.0436739	trans
rs12978752	OID45416	TCN1	-6.09331	1.70614e-09	0.00240821	-0.113878	0.0186891	-0.208983	0.0436739	trans
rs601020	OID43451	CAPS	-6.09322	1.70702e-09	0.00240939	-0.628203	0.103099	-0.20898	0.0436727	trans
rs4253265	OID44540	CHRDL2	-6.09299	1.7094e-09	0.00241253	-0.360017	0.0590871	-0.208973	0.0436695	trans
rs4253266	OID44540	CHRDL2	-6.09299	1.7094e-09	0.00241253	-0.360017	0.0590871	-0.208973	0.0436695	trans
rs4253269	OID44540	CHRDL2	-6.09299	1.7094e-09	0.00241253	-0.360017	0.0590871	-0.208973	0.0436695	trans
rs117626920	OID40601	SIRT6	-6.09292	1.71016e-09	0.00241353	-0.994262	0.163183	-0.20897	0.0436685	trans
rs79042324	OID40651	TEKT4	-6.09288	1.71059e-09	0.00241406	-0.608373	0.09985	-0.208969	0.0436679	trans
rs76298813	OID41232	GARIN5B	-6.09283	1.7111e-09	0.0024147	-1.15678	0.189859	-0.208967	0.0436673	trans
rs150916858	OID45436	APOA1	-6.09281	1.71131e-09	0.00241492	-0.795859	0.130623	-0.208966	0.043667	trans
rs142623381	OID43214	TOP1MT	-6.09253	1.71418e-09	0.00241837	-2.33427	0.383137	-0.208957	0.0436631	trans
rs778462766	OID44927	SFTPD	-6.09251	1.71431e-09	0.00241837	-0.477627	0.0783957	-0.208957	0.043663	trans
rs377348701	OID44927	SFTPD	-6.09251	1.71431e-09	0.00241837	-0.477627	0.0783957	-0.208957	0.043663	trans
rs11752288	OID44927	SFTPD	-6.09251	1.71431e-09	0.00241837	-0.477627	0.0783957	-0.208957	0.043663	trans
rs36226286	OID44927	SFTPD	-6.09251	1.71431e-09	0.00241837	-0.477627	0.0783957	-0.208957	0.043663	trans
rs55697600	OID44927	SFTPD	-6.09251	1.71431e-09	0.00241837	-0.477627	0.0783957	-0.208957	0.043663	trans
rs28622088	OID44927	SFTPD	-6.09251	1.71431e-09	0.00241837	-0.477627	0.0783957	-0.208957	0.043663	trans
rs28703037	OID44927	SFTPD	-6.09251	1.71431e-09	0.00241837	-0.477627	0.0783957	-0.208957	0.043663	trans
rs79603908	OID44927	SFTPD	-6.09251	1.71431e-09	0.00241837	-0.477627	0.0783957	-0.208957	0.043663	trans
rs58770498	OID44927	SFTPD	-6.09251	1.71431e-09	0.00241837	-0.477627	0.0783957	-0.208957	0.043663	trans
rs56260471	OID44927	SFTPD	-6.09251	1.71431e-09	0.00241837	-0.477627	0.0783957	-0.208957	0.043663	trans
rs9461443	OID43429	BTN3A2	6.09245	1.71495e-09	0.0024192	0.185031	0.0303705	0.208955	0.0436621	trans
rs477000	OID44233	SERPINI2	-6.09244	1.71505e-09	0.00241927	-0.264681	0.0434442	-0.208954	0.043662	trans
rs142007447	OID42343	CYB5A	-6.09239	1.71555e-09	0.00241989	-0.789843	0.129644	-0.208953	0.0436613	trans
rs35231432	OID43678	ENTPD6	-6.09238	1.71563e-09	0.00241994	-0.173456	0.0284709	-0.208953	0.0436612	trans
rs114116755	OID42622	IL33	-6.09232	1.71623e-09	0.00242071	-0.659408	0.108236	-0.208951	0.0436604	trans
rs1233410	OID43429	BTN3A2	6.09226	1.71691e-09	0.00242153	0.161525	0.0265131	0.208949	0.0436595	trans
rs140118710	OID42346	CYP3A4	-6.09225	1.71697e-09	0.00242153	-1.41138	0.231668	-0.208948	0.0436594	trans
rs117023820	OID42346	CYP3A4	-6.09225	1.71697e-09	0.00242153	-1.41138	0.231668	-0.208948	0.0436594	trans
rs1053094	OID43418	BMP7	6.09224	1.7171e-09	0.00242165	0.448475	0.0736141	0.208948	0.0436592	trans
rs183083322	OID42608	IL1B	6.09214	1.71817e-09	0.00242308	2.06162	0.338407	0.208944	0.0436578	trans
rs559049057	OID42858	NUDT15	6.09211	1.71843e-09	0.00242338	1.15999	0.190408	0.208944	0.0436575	trans
rs117199361	OID43051	SBSPON	-6.09196	1.72001e-09	0.00242553	-1.4916	0.244848	-0.208939	0.0436554	trans
rs79687523	OID42062	ZNF35	-6.09192	1.72035e-09	0.00242594	-0.695594	0.114183	-0.208938	0.0436549	trans
rs4310274	OID43968	MEP1A	6.09183	1.7213e-09	0.00242721	0.316033	0.0518782	0.208934	0.0436536	trans
rs202217795	OID42358	DDX23	-6.09179	1.7217e-09	0.0024277	-0.914379	0.1501	-0.208933	0.0436531	trans
rs28732124	OID43804	HLA-A	6.09177	1.72188e-09	0.00242788	0.220731	0.0362343	0.208933	0.0436529	trans
rs78536371	OID43815	HRC	-6.09171	1.72254e-09	0.00242874	-0.82157	0.134867	-0.208931	0.043652	trans
chr1_76274743_A_AG	OID45123	FAS	-6.09165	1.72312e-09	0.00242948	-0.532502	0.0874151	-0.208929	0.0436512	trans
rs139184583	OID42622	IL33	-6.09149	1.72482e-09	0.00243181	-0.650281	0.106752	-0.208923	0.0436489	trans
rs552097253	OID43089	SLC16A1	-6.09142	1.72552e-09	0.00243248	-0.781096	0.128229	-0.208921	0.043648	trans
rs147814078	OID43089	SLC16A1	-6.09142	1.72552e-09	0.00243248	-0.781096	0.128229	-0.208921	0.043648	trans
rs2119603963	OID43089	SLC16A1	-6.09142	1.72552e-09	0.00243248	-0.781096	0.128229	-0.208921	0.043648	trans
rs192497707	OID43089	SLC16A1	-6.09142	1.72552e-09	0.00243248	-0.781096	0.128229	-0.208921	0.043648	trans
chr9_133432036_G_GGC	OID44525	CDH17	-6.0914	1.72577e-09	0.00243248	-0.273572	0.0449113	-0.20892	0.0436477	trans
rs28517680	OID44525	CDH17	-6.0914	1.72577e-09	0.00243248	-0.273572	0.0449113	-0.20892	0.0436477	trans
rs1554788423	OID44525	CDH17	-6.0914	1.72577e-09	0.00243248	-0.273572	0.0449113	-0.20892	0.0436477	trans
rs3780808	OID44525	CDH17	-6.0914	1.72577e-09	0.00243248	-0.273572	0.0449113	-0.20892	0.0436477	trans
rs2028003	OID44525	CDH17	-6.0914	1.72577e-09	0.00243248	-0.273572	0.0449113	-0.20892	0.0436477	trans
rs146810927	OID42917	PLXDC1	-6.09131	1.72665e-09	0.00243366	-0.923857	0.151668	-0.208917	0.0436465	trans
rs77230368	OID42355	DCUN1D2	-6.09125	1.72723e-09	0.00243434	-1.11943	0.183777	-0.208916	0.0436457	trans
rs147097695	OID41494	MTCL1	-6.09123	1.72753e-09	0.00243434	-0.622132	0.102136	-0.208915	0.0436453	trans
rs554701938	OID41494	MTCL1	-6.09123	1.72753e-09	0.00243434	-0.622132	0.102136	-0.208915	0.0436453	trans
rs150164502	OID41494	MTCL1	-6.09123	1.72753e-09	0.00243434	-0.622132	0.102136	-0.208915	0.0436453	trans
rs10558614	OID44729	KLK1	6.09122	1.72755e-09	0.00243434	0.545214	0.0895081	0.208915	0.0436453	trans
rs7254623	OID44729	KLK1	6.09122	1.72755e-09	0.00243434	0.545214	0.0895081	0.208915	0.0436453	trans
rs281398	OID44729	KLK1	6.09122	1.72755e-09	0.00243434	0.545214	0.0895081	0.208915	0.0436453	trans
rs10418036	OID44729	KLK1	6.09122	1.72755e-09	0.00243434	0.545214	0.0895081	0.208915	0.0436453	trans
rs9468939	OID43804	HLA-A	6.09118	1.72796e-09	0.00243483	0.21943	0.0360241	0.208913	0.0436448	trans
rs114656750	OID43068	SH2B3	6.09118	1.72806e-09	0.00243483	1.74301	0.286154	0.208913	0.0436446	trans
rs138783167	OID43068	SH2B3	6.09118	1.72806e-09	0.00243483	1.74301	0.286154	0.208913	0.0436446	trans
rs74658727	OID40076	C2CD4C	-6.09115	1.72835e-09	0.00243517	-0.861806	0.141485	-0.208912	0.0436443	trans
rs36029745	OID45218	PECAM1	6.09103	1.72954e-09	0.00243677	0.130984	0.0215044	0.208908	0.0436427	trans
rs3130976	OID43429	BTN3A2	6.09102	1.72964e-09	0.00243685	0.19123	0.0313954	0.208908	0.0436425	trans
rs147644931	OID45377	ITGB1	-6.09093	1.7306e-09	0.00243798	-0.424216	0.0696471	-0.208905	0.0436413	trans
rs114850641	OID45377	ITGB1	-6.09093	1.7306e-09	0.00243798	-0.424216	0.0696471	-0.208905	0.0436413	trans
rs150438684	OID45377	ITGB1	-6.09093	1.7306e-09	0.00243798	-0.424216	0.0696471	-0.208905	0.0436413	trans
rs74364550	OID42960	PSMD5	-6.09086	1.73129e-09	0.00243868	-0.836442	0.137327	-0.208903	0.0436403	trans
rs117478358	OID42960	PSMD5	-6.09086	1.73129e-09	0.00243868	-0.836442	0.137327	-0.208903	0.0436403	trans
chr6_17729584_C_T	OID42960	PSMD5	-6.09086	1.73129e-09	0.00243868	-0.836442	0.137327	-0.208903	0.0436403	trans
rs186944807	OID43740	GAST	-6.09086	1.7313e-09	0.00243868	-1.07194	0.175991	-0.208903	0.0436403	trans
rs182944553	OID43679	ENTR1	-6.09054	1.73463e-09	0.00244322	-0.954169	0.156664	-0.208892	0.0436359	trans
rs141647302	OID43679	ENTR1	-6.09054	1.73463e-09	0.00244322	-0.954169	0.156664	-0.208892	0.0436359	trans
rs1325423567	OID40969	CD300LB	-6.09052	1.73484e-09	0.00244344	-0.791393	0.129939	-0.208891	0.0436356	trans
rs782205657	OID42110	ALPI	-6.09051	1.73491e-09	0.00244346	-0.653531	0.107303	-0.208891	0.0436356	trans
rs62477366	OID40301	IFNA2	-6.09045	1.73554e-09	0.0024442	-1.62283	0.266454	-0.208889	0.0436347	trans
rs62477371	OID40301	IFNA2	-6.09045	1.73554e-09	0.0024442	-1.62283	0.266454	-0.208889	0.0436347	trans
rs7218530	OID45127	FGFBP2	6.09042	1.73585e-09	0.00244457	0.172187	0.0282718	0.208888	0.0436343	trans
rs143773596	OID41076	DACT1	6.09039	1.73615e-09	0.00244484	1.78475	0.293044	0.208887	0.0436339	trans
rs146482005	OID41076	DACT1	6.09039	1.73615e-09	0.00244484	1.78475	0.293044	0.208887	0.0436339	trans
rs4253273	OID44110	POMC	6.09036	1.73648e-09	0.00244523	0.647073	0.106245	0.208886	0.0436335	trans
rs138252794	OID40457	NFATC4	-6.09024	1.73771e-09	0.00244689	-1.1497	0.188777	-0.208882	0.0436319	trans
rs1322653749	OID43678	ENTPD6	6.09008	1.73945e-09	0.00244927	0.188852	0.0310098	0.208877	0.0436296	trans
rs138271589	OID42200	C14orf93	-6.09006	1.73956e-09	0.00244935	-0.942285	0.154725	-0.208877	0.0436294	trans
rs73158327	OID41837	SOX8	-6.08999	1.7403e-09	0.00245032	-1.07715	0.176872	-0.208874	0.0436285	trans
rs78281135	OID41436	LYSMD1	6.08997	1.74055e-09	0.0024506	1.24268	0.204054	0.208873	0.0436281	trans
rs11201695	OID45386	MST1	6.08983	1.74196e-09	0.00245251	0.748573	0.122922	0.208869	0.0436263	trans
rs35889213	OID41616	PHOX2A	-6.08964	1.74394e-09	0.00245523	-0.945929	0.155334	-0.208863	0.0436237	trans
rs78960613	OID42091	ADCYAP1R1	-6.0896	1.7444e-09	0.0024558	-0.689722	0.113262	-0.208861	0.0436231	trans
chr5_177404176_TC_T	OID44885	PYM1	6.08951	1.74529e-09	0.00245698	0.29584	0.0485818	0.208859	0.0436219	trans
rs116918974	OID45135	GOT1	-6.0895	1.7454e-09	0.00245706	-0.603423	0.0990923	-0.208858	0.0436217	trans
rs147958479	OID40969	CD300LB	-6.08942	1.74626e-09	0.00245819	-0.738358	0.121252	-0.208855	0.0436206	trans
rs34960074	OID42825	NENF	-6.08941	1.74634e-09	0.00245824	-0.773428	0.127012	-0.208855	0.0436205	trans
rs61940133	OID43620	DNAJB8	-6.08934	1.74708e-09	0.00245913	-0.517055	0.0849115	-0.208853	0.0436195	trans
rs150750574	OID43620	DNAJB8	-6.08934	1.74708e-09	0.00245913	-0.517055	0.0849115	-0.208853	0.0436195	trans
rs143002233	OID45410	SELP	-6.0893	1.74751e-09	0.00245959	-0.730404	0.119949	-0.208852	0.043619	trans
rs74948092	OID45410	SELP	-6.0893	1.74751e-09	0.00245959	-0.730404	0.119949	-0.208852	0.043619	trans
rs117923762	OID43148	SURF2	-6.08928	1.74775e-09	0.00245985	-1.28711	0.211374	-0.208851	0.0436187	trans
rs4253295	OID45312	APOL1	-6.08925	1.74801e-09	0.00245992	-0.285059	0.0468135	-0.20885	0.0436183	trans
rs4253297	OID45312	APOL1	-6.08925	1.74801e-09	0.00245992	-0.285059	0.0468135	-0.20885	0.0436183	trans
rs4253308	OID45312	APOL1	-6.08925	1.74801e-09	0.00245992	-0.285059	0.0468135	-0.20885	0.0436183	trans
rs4253320	OID45312	APOL1	-6.08925	1.74801e-09	0.00245992	-0.285059	0.0468135	-0.20885	0.0436183	trans
rs11965137	OID43428	BTN1A1	-6.08925	1.74806e-09	0.00245992	-0.362932	0.0596021	-0.20885	0.0436182	trans
rs4861709	OID44703	HMOX1	6.08917	1.74887e-09	0.00246092	0.268567	0.0441056	0.208847	0.0436172	trans
rs4253329	OID44703	HMOX1	6.08917	1.74887e-09	0.00246092	0.268567	0.0441056	0.208847	0.0436172	trans
chr5_177404176_TC_T	OID44056	OGFR	6.08913	1.74932e-09	0.00246147	0.629056	0.103308	0.208846	0.0436166	trans
rs142385659	OID42273	CEP152	6.08911	1.74951e-09	0.00246167	1.21265	0.199151	0.208845	0.0436163	trans
rs202085516	OID40402	MCMBP	-6.08909	1.7497e-09	0.00246186	-0.819865	0.134645	-0.208845	0.0436161	trans
rs11882796	OID44366	TSPAN8	6.08909	1.74975e-09	0.00246186	0.332367	0.054584	0.208844	0.043616	trans
rs570141621	OID40694	UBR1	-6.08905	1.7501e-09	0.00246221	-0.976346	0.160344	-0.208843	0.0436156	trans
rs75797511	OID40694	UBR1	-6.08905	1.7501e-09	0.00246221	-0.976346	0.160344	-0.208843	0.0436156	trans
rs117136519	OID40607	SMG7	6.08895	1.7512e-09	0.00246345	2.30224	0.378101	0.20884	0.0436141	trans
rs114543887	OID40607	SMG7	6.08895	1.7512e-09	0.00246345	2.30224	0.378101	0.20884	0.0436141	trans
rs759330	OID45191	MUC1	-6.08894	1.75133e-09	0.00246345	-0.303055	0.0497715	-0.20884	0.043614	trans
rs141347347	OID40320	ITPRID2	-6.08893	1.75135e-09	0.00246345	-1.07755	0.176969	-0.208839	0.0436139	trans
rs149355495	OID40320	ITPRID2	-6.08893	1.75135e-09	0.00246345	-1.07755	0.176969	-0.208839	0.0436139	trans
rs114090606	OID40320	ITPRID2	-6.08893	1.75135e-09	0.00246345	-1.07755	0.176969	-0.208839	0.0436139	trans
rs140903203	OID40320	ITPRID2	-6.08893	1.75135e-09	0.00246345	-1.07755	0.176969	-0.208839	0.0436139	trans
rs10901241	OID42110	ALPI	-6.08888	1.75191e-09	0.00246416	-0.59865	0.0983185	-0.208838	0.0436132	trans
rs188256504	OID40731	ZCWPW2	6.08879	1.75289e-09	0.00246547	1.92865	0.316754	0.208835	0.0436119	trans
rs527516913	OID45334	CGB3_CGB5_CGB8	-6.08873	1.75353e-09	0.00246629	-0.78772	0.129374	-0.208833	0.0436111	trans
rs17158093	OID42587	IFNL2	6.08855	1.75539e-09	0.00246883	1.02025	0.167569	0.208827	0.0436086	trans
rs75084890	OID43140	STX16	6.08852	1.75565e-09	0.0024689	1.3862	0.227674	0.208826	0.0436083	trans
rs142927144	OID43140	STX16	6.08852	1.75565e-09	0.0024689	1.3862	0.227674	0.208826	0.0436083	trans
rs76821015	OID43140	STX16	6.08852	1.75565e-09	0.0024689	1.3862	0.227674	0.208826	0.0436083	trans
rs76273681	OID43140	STX16	6.08852	1.75565e-09	0.0024689	1.3862	0.227674	0.208826	0.0436083	trans
rs187775267	OID42880	PAPPA	6.08843	1.75658e-09	0.00247013	0.860595	0.141349	0.208823	0.0436071	trans
rs138060003	OID40024	APLF	6.08843	1.75668e-09	0.0024702	2.68079	0.44031	0.208823	0.043607	trans
rs1633108	OID43429	BTN3A2	6.08835	1.75746e-09	0.00247123	0.183589	0.0301542	0.20882	0.0436059	trans
rs9268832	OID43804	HLA-A	6.0882	1.75908e-09	0.00247344	0.244233	0.0401159	0.208815	0.0436038	trans
rs951064294	OID40604	SMC5	6.08813	1.75975e-09	0.00247423	2.58349	0.424348	0.208813	0.0436029	trans
chr6_127607683_G_GA	OID40604	SMC5	6.08813	1.75975e-09	0.00247423	2.58349	0.424348	0.208813	0.0436029	trans
rs186161193	OID41546	NHSL1	6.08809	1.76021e-09	0.00247472	1.74794	0.287108	0.208812	0.0436024	trans
rs145030150	OID41546	NHSL1	6.08809	1.76021e-09	0.00247472	1.74794	0.287108	0.208812	0.0436024	trans
rs4253283	OID43635	DRAXIN	6.08806	1.7605e-09	0.00247476	0.351338	0.0577094	0.208811	0.043602	trans
rs34899763	OID43635	DRAXIN	6.08806	1.7605e-09	0.00247476	0.351338	0.0577094	0.208811	0.043602	trans
rs4253294	OID43635	DRAXIN	6.08806	1.7605e-09	0.00247476	0.351338	0.0577094	0.208811	0.043602	trans
chr4_186253643_A_AT	OID43635	DRAXIN	6.08806	1.7605e-09	0.00247476	0.351338	0.0577094	0.208811	0.043602	trans
rs4253313	OID43635	DRAXIN	6.08806	1.7605e-09	0.00247476	0.351338	0.0577094	0.208811	0.043602	trans
rs78181703	OID45334	CGB3_CGB5_CGB8	-6.08787	1.7625e-09	0.00247749	-0.742228	0.121919	-0.208805	0.0435994	trans
rs201720245	OID44499	CCL21	-6.08782	1.76302e-09	0.00247801	-0.910624	0.149581	-0.208803	0.0435987	trans
rs80252264	OID44499	CCL21	-6.08782	1.76302e-09	0.00247801	-0.910624	0.149581	-0.208803	0.0435987	trans
rs183904243	OID43984	MPI	-6.08782	1.76302e-09	0.00247801	-0.627006	0.102993	-0.208803	0.0435987	trans
rs548691757	OID40266	GJA3	-6.0878	1.76328e-09	0.00247822	-0.508688	0.0835587	-0.208802	0.0435984	trans
rs138727196	OID40266	GJA3	-6.0878	1.76328e-09	0.00247822	-0.508688	0.0835587	-0.208802	0.0435984	trans
rs72804157	OID44233	SERPINI2	6.08763	1.76505e-09	0.00248064	0.414987	0.0681689	0.208797	0.0435961	trans
rs79937630	OID44672	GAS2L1	-6.08756	1.76576e-09	0.00248156	-0.543885	0.0893437	-0.208794	0.0435951	trans
rs2071592	OID43804	HLA-A	-6.08751	1.7663e-09	0.00248173	-0.217151	0.0356715	-0.208793	0.0435944	trans
rs186880965	OID43141	STX1B	6.08749	1.76647e-09	0.00248173	1.61169	0.264754	0.208792	0.0435942	trans
rs189256817	OID42605	IL17D	-6.08739	1.76753e-09	0.00248173	-0.704777	0.115776	-0.208789	0.0435928	trans
rs147125800	OID44499	CCL21	-6.08733	1.76821e-09	0.00248173	-0.961352	0.157927	-0.208787	0.043592	trans
rs71419921	OID43835	IFNLR1	-6.08733	1.76826e-09	0.00248173	-0.557486	0.0915815	-0.208787	0.0435919	trans
rs35431552	OID43586	CXCL8	-6.08732	1.76828e-09	0.00248173	-0.795625	0.130702	-0.208787	0.0435919	trans
rs142314360	OID43586	CXCL8	-6.08732	1.76828e-09	0.00248173	-0.795625	0.130702	-0.208787	0.0435919	trans
rs148287159	OID41130	DUSP15	-6.08711	1.77054e-09	0.00248173	-0.693028	0.113852	-0.20878	0.0435889	trans
rs77900367	OID41130	DUSP15	-6.08711	1.77054e-09	0.00248173	-0.693028	0.113852	-0.20878	0.0435889	trans
rs115064742	OID41130	DUSP15	-6.08711	1.77054e-09	0.00248173	-0.693028	0.113852	-0.20878	0.0435889	trans
rs145256932	OID41130	DUSP15	-6.08711	1.77054e-09	0.00248173	-0.693028	0.113852	-0.20878	0.0435889	trans
rs115394522	OID41130	DUSP15	-6.08711	1.77054e-09	0.00248173	-0.693028	0.113852	-0.20878	0.0435889	trans
rs144192767	OID41130	DUSP15	-6.08711	1.77054e-09	0.00248173	-0.693028	0.113852	-0.20878	0.0435889	trans
rs150313400	OID41130	DUSP15	-6.08711	1.77054e-09	0.00248173	-0.693028	0.113852	-0.20878	0.0435889	trans
rs114116267	OID41130	DUSP15	-6.08711	1.77054e-09	0.00248173	-0.693028	0.113852	-0.20878	0.0435889	trans
rs115123265	OID41130	DUSP15	-6.08711	1.77054e-09	0.00248173	-0.693028	0.113852	-0.20878	0.0435889	trans
rs183572881	OID41130	DUSP15	-6.08711	1.77054e-09	0.00248173	-0.693028	0.113852	-0.20878	0.0435889	trans
rs189426043	OID41130	DUSP15	-6.08711	1.77054e-09	0.00248173	-0.693028	0.113852	-0.20878	0.0435889	trans
rs200795865	OID41130	DUSP15	-6.08711	1.77054e-09	0.00248173	-0.693028	0.113852	-0.20878	0.0435889	trans
rs202237903	OID41130	DUSP15	-6.08711	1.77054e-09	0.00248173	-0.693028	0.113852	-0.20878	0.0435889	trans
rs145126075	OID41130	DUSP15	-6.08711	1.77054e-09	0.00248173	-0.693028	0.113852	-0.20878	0.0435889	trans
rs116669290	OID41130	DUSP15	-6.08711	1.77054e-09	0.00248173	-0.693028	0.113852	-0.20878	0.0435889	trans
rs9989447	OID41130	DUSP15	-6.08711	1.77054e-09	0.00248173	-0.693028	0.113852	-0.20878	0.0435889	trans
rs145599395	OID41130	DUSP15	-6.08711	1.77054e-09	0.00248173	-0.693028	0.113852	-0.20878	0.0435889	trans
rs114475665	OID41130	DUSP15	-6.08711	1.77054e-09	0.00248173	-0.693028	0.113852	-0.20878	0.0435889	trans
rs115385803	OID41130	DUSP15	-6.08711	1.77054e-09	0.00248173	-0.693028	0.113852	-0.20878	0.0435889	trans
rs115787108	OID41130	DUSP15	-6.08711	1.77054e-09	0.00248173	-0.693028	0.113852	-0.20878	0.0435889	trans
rs143255804	OID41130	DUSP15	-6.08711	1.77054e-09	0.00248173	-0.693028	0.113852	-0.20878	0.0435889	trans
rs74548649	OID41130	DUSP15	-6.08711	1.77054e-09	0.00248173	-0.693028	0.113852	-0.20878	0.0435889	trans
rs76162455	OID41130	DUSP15	-6.08711	1.77054e-09	0.00248173	-0.693028	0.113852	-0.20878	0.0435889	trans
rs111855170	OID41130	DUSP15	-6.08711	1.77054e-09	0.00248173	-0.693028	0.113852	-0.20878	0.0435889	trans
rs75043231	OID41130	DUSP15	-6.08711	1.77054e-09	0.00248173	-0.693028	0.113852	-0.20878	0.0435889	trans
rs116752618	OID41130	DUSP15	-6.08711	1.77054e-09	0.00248173	-0.693028	0.113852	-0.20878	0.0435889	trans
chr17_19645104_C_CCATT	OID41130	DUSP15	-6.08711	1.77054e-09	0.00248173	-0.693028	0.113852	-0.20878	0.0435889	trans
rs77689406	OID41130	DUSP15	-6.08711	1.77054e-09	0.00248173	-0.693028	0.113852	-0.20878	0.0435889	trans
rs79930302	OID41130	DUSP15	-6.08711	1.77054e-09	0.00248173	-0.693028	0.113852	-0.20878	0.0435889	trans
rs116750348	OID41130	DUSP15	-6.08711	1.77054e-09	0.00248173	-0.693028	0.113852	-0.20878	0.0435889	trans
rs114851144	OID41130	DUSP15	-6.08711	1.77054e-09	0.00248173	-0.693028	0.113852	-0.20878	0.0435889	trans
rs200923336	OID41130	DUSP15	-6.08711	1.77054e-09	0.00248173	-0.693028	0.113852	-0.20878	0.0435889	trans
rs116659717	OID41130	DUSP15	-6.08711	1.77054e-09	0.00248173	-0.693028	0.113852	-0.20878	0.0435889	trans
rs117330764	OID41130	DUSP15	-6.08711	1.77054e-09	0.00248173	-0.693028	0.113852	-0.20878	0.0435889	trans
rs116879117	OID41130	DUSP15	-6.08711	1.77054e-09	0.00248173	-0.693028	0.113852	-0.20878	0.0435889	trans
rs75103987	OID41130	DUSP15	-6.08711	1.77054e-09	0.00248173	-0.693028	0.113852	-0.20878	0.0435889	trans
rs115256372	OID41130	DUSP15	-6.08711	1.77054e-09	0.00248173	-0.693028	0.113852	-0.20878	0.0435889	trans
rs76113935	OID41130	DUSP15	-6.08711	1.77054e-09	0.00248173	-0.693028	0.113852	-0.20878	0.0435889	trans
rs111858353	OID41130	DUSP15	-6.08711	1.77054e-09	0.00248173	-0.693028	0.113852	-0.20878	0.0435889	trans
rs116432422	OID41130	DUSP15	-6.08711	1.77054e-09	0.00248173	-0.693028	0.113852	-0.20878	0.0435889	trans
rs115790498	OID41130	DUSP15	-6.08711	1.77054e-09	0.00248173	-0.693028	0.113852	-0.20878	0.0435889	trans
rs76917348	OID41130	DUSP15	-6.08711	1.77054e-09	0.00248173	-0.693028	0.113852	-0.20878	0.0435889	trans
rs200741895	OID41130	DUSP15	-6.08711	1.77054e-09	0.00248173	-0.693028	0.113852	-0.20878	0.0435889	trans
rs114034513	OID41130	DUSP15	-6.08711	1.77054e-09	0.00248173	-0.693028	0.113852	-0.20878	0.0435889	trans
rs191087590	OID41130	DUSP15	-6.08711	1.77054e-09	0.00248173	-0.693028	0.113852	-0.20878	0.0435889	trans
rs115463362	OID41130	DUSP15	-6.08711	1.77054e-09	0.00248173	-0.693028	0.113852	-0.20878	0.0435889	trans
rs78376159	OID41130	DUSP15	-6.08711	1.77054e-09	0.00248173	-0.693028	0.113852	-0.20878	0.0435889	trans
rs80002713	OID41130	DUSP15	-6.08711	1.77054e-09	0.00248173	-0.693028	0.113852	-0.20878	0.0435889	trans
rs117561472	OID41130	DUSP15	-6.08711	1.77054e-09	0.00248173	-0.693028	0.113852	-0.20878	0.0435889	trans
rs76182388	OID41130	DUSP15	-6.08711	1.77054e-09	0.00248173	-0.693028	0.113852	-0.20878	0.0435889	trans
rs116277190	OID41130	DUSP15	-6.08711	1.77054e-09	0.00248173	-0.693028	0.113852	-0.20878	0.0435889	trans
rs148986386	OID41130	DUSP15	-6.08711	1.77054e-09	0.00248173	-0.693028	0.113852	-0.20878	0.0435889	trans
rs115425408	OID41130	DUSP15	-6.08711	1.77054e-09	0.00248173	-0.693028	0.113852	-0.20878	0.0435889	trans
rs114343604	OID41130	DUSP15	-6.08711	1.77054e-09	0.00248173	-0.693028	0.113852	-0.20878	0.0435889	trans
rs199609110	OID41130	DUSP15	-6.08711	1.77054e-09	0.00248173	-0.693028	0.113852	-0.20878	0.0435889	trans
rs139661773	OID41130	DUSP15	-6.08711	1.77054e-09	0.00248173	-0.693028	0.113852	-0.20878	0.0435889	trans
rs145318371	OID41130	DUSP15	-6.08711	1.77054e-09	0.00248173	-0.693028	0.113852	-0.20878	0.0435889	trans
rs115655489	OID41130	DUSP15	-6.08711	1.77054e-09	0.00248173	-0.693028	0.113852	-0.20878	0.0435889	trans
rs78819872	OID41130	DUSP15	-6.08711	1.77054e-09	0.00248173	-0.693028	0.113852	-0.20878	0.0435889	trans
rs139700049	OID41130	DUSP15	-6.08711	1.77054e-09	0.00248173	-0.693028	0.113852	-0.20878	0.0435889	trans
rs71317749	OID41130	DUSP15	-6.08711	1.77054e-09	0.00248173	-0.693028	0.113852	-0.20878	0.0435889	trans
rs150482427	OID41130	DUSP15	-6.08711	1.77054e-09	0.00248173	-0.693028	0.113852	-0.20878	0.0435889	trans
rs182372517	OID41130	DUSP15	-6.08711	1.77054e-09	0.00248173	-0.693028	0.113852	-0.20878	0.0435889	trans
rs143644940	OID41130	DUSP15	-6.08711	1.77054e-09	0.00248173	-0.693028	0.113852	-0.20878	0.0435889	trans
rs150794800	OID41130	DUSP15	-6.08711	1.77054e-09	0.00248173	-0.693028	0.113852	-0.20878	0.0435889	trans
rs115259861	OID41130	DUSP15	-6.08711	1.77054e-09	0.00248173	-0.693028	0.113852	-0.20878	0.0435889	trans
rs118131131	OID41130	DUSP15	-6.08711	1.77054e-09	0.00248173	-0.693028	0.113852	-0.20878	0.0435889	trans
rs76785216	OID41130	DUSP15	-6.08711	1.77054e-09	0.00248173	-0.693028	0.113852	-0.20878	0.0435889	trans
rs139373539	OID41130	DUSP15	-6.08711	1.77054e-09	0.00248173	-0.693028	0.113852	-0.20878	0.0435889	trans
rs150028705	OID41130	DUSP15	-6.08711	1.77054e-09	0.00248173	-0.693028	0.113852	-0.20878	0.0435889	trans
rs145415101	OID41130	DUSP15	-6.08711	1.77054e-09	0.00248173	-0.693028	0.113852	-0.20878	0.0435889	trans
rs117392257	OID41130	DUSP15	-6.08711	1.77054e-09	0.00248173	-0.693028	0.113852	-0.20878	0.0435889	trans
rs115648003	OID41130	DUSP15	-6.08711	1.77054e-09	0.00248173	-0.693028	0.113852	-0.20878	0.0435889	trans
rs114628531	OID41130	DUSP15	-6.08711	1.77054e-09	0.00248173	-0.693028	0.113852	-0.20878	0.0435889	trans
rs80256521	OID41130	DUSP15	-6.08711	1.77054e-09	0.00248173	-0.693028	0.113852	-0.20878	0.0435889	trans
rs149239657	OID41130	DUSP15	-6.08711	1.77054e-09	0.00248173	-0.693028	0.113852	-0.20878	0.0435889	trans
rs201308513	OID41130	DUSP15	-6.08711	1.77054e-09	0.00248173	-0.693028	0.113852	-0.20878	0.0435889	trans
rs147951902	OID41130	DUSP15	-6.08711	1.77054e-09	0.00248173	-0.693028	0.113852	-0.20878	0.0435889	trans
rs75936794	OID41130	DUSP15	-6.08711	1.77054e-09	0.00248173	-0.693028	0.113852	-0.20878	0.0435889	trans
rs118124052	OID41130	DUSP15	-6.08711	1.77054e-09	0.00248173	-0.693028	0.113852	-0.20878	0.0435889	trans
rs115284473	OID41130	DUSP15	-6.08711	1.77054e-09	0.00248173	-0.693028	0.113852	-0.20878	0.0435889	trans
rs9268844	OID43451	CAPS	-6.0871	1.77058e-09	0.00248173	-0.645243	0.106002	-0.208779	0.0435889	trans
rs148087147	OID44214	SCN2A	-6.08697	1.77205e-09	0.00248356	-0.783258	0.128678	-0.208775	0.043587	trans
rs146982687	OID44214	SCN2A	-6.08697	1.77205e-09	0.00248356	-0.783258	0.128678	-0.208775	0.043587	trans
rs144220532	OID44214	SCN2A	-6.08697	1.77205e-09	0.00248356	-0.783258	0.128678	-0.208775	0.043587	trans
rs34960074	OID41553	NOVA2	-6.08694	1.77232e-09	0.00248387	-0.672255	0.110442	-0.208774	0.0435866	trans
rs150354653	OID41701	RASSF10	-6.08687	1.77304e-09	0.00248466	-0.880028	0.144578	-0.208772	0.0435857	trans
rs532679097	OID41701	RASSF10	-6.08687	1.77304e-09	0.00248466	-0.880028	0.144578	-0.208772	0.0435857	trans
rs577811041	OID41701	RASSF10	-6.08687	1.77304e-09	0.00248466	-0.880028	0.144578	-0.208772	0.0435857	trans
rs1023658288	OID42872	P3H3	-6.08682	1.77363e-09	0.0024854	-0.358473	0.0588934	-0.20877	0.0435849	trans
rs550602362	OID44737	L3HYPDH	-6.08663	1.77558e-09	0.00248806	-0.844877	0.138809	-0.208764	0.0435824	trans
rs10493635	OID41884	STK17A	-6.08661	1.77579e-09	0.00248807	-1.00609	0.165296	-0.208763	0.0435821	trans
rs17104187	OID41884	STK17A	-6.08661	1.77579e-09	0.00248807	-1.00609	0.165296	-0.208763	0.0435821	trans
rs147325920	OID41884	STK17A	-6.08661	1.77579e-09	0.00248807	-1.00609	0.165296	-0.208763	0.0435821	trans
rs113985272	OID41884	STK17A	-6.08661	1.77579e-09	0.00248807	-1.00609	0.165296	-0.208763	0.0435821	trans
rs149973152	OID40101	CDCA8	6.08658	1.77617e-09	0.00248853	0.908292	0.149229	0.208762	0.0435816	trans
rs34970894	OID44937	SLC38A10	6.08651	1.77693e-09	0.00248896	0.253274	0.0416123	0.20876	0.0435807	trans
rs4862669	OID44937	SLC38A10	6.08651	1.77693e-09	0.00248896	0.253274	0.0416123	0.20876	0.0435807	trans
rs2048	OID44937	SLC38A10	6.08651	1.77693e-09	0.00248896	0.253274	0.0416123	0.20876	0.0435807	trans
rs1912826	OID44937	SLC38A10	6.08651	1.77693e-09	0.00248896	0.253274	0.0416123	0.20876	0.0435807	trans
rs549793422	OID41615	PHLDA3	-6.0865	1.77701e-09	0.00248896	-1.11468	0.18314	-0.20876	0.0435806	trans
rs17182850	OID41615	PHLDA3	-6.0865	1.77701e-09	0.00248896	-1.11468	0.18314	-0.20876	0.0435806	trans
rs559314612	OID41615	PHLDA3	-6.0865	1.77701e-09	0.00248896	-1.11468	0.18314	-0.20876	0.0435806	trans
rs557740386	OID41615	PHLDA3	-6.0865	1.77701e-09	0.00248896	-1.11468	0.18314	-0.20876	0.0435806	trans
rs144471022	OID41615	PHLDA3	-6.0865	1.77701e-09	0.00248896	-1.11468	0.18314	-0.20876	0.0435806	trans
rs779088707	OID41615	PHLDA3	-6.0865	1.77701e-09	0.00248896	-1.11468	0.18314	-0.20876	0.0435806	trans
rs118143559	OID42552	HCFC2	-6.08644	1.77757e-09	0.0024896	-1.49217	0.245162	-0.208758	0.0435798	trans
rs7784318	OID42552	HCFC2	-6.08644	1.77757e-09	0.0024896	-1.49217	0.245162	-0.208758	0.0435798	trans
rs540759383	OID45377	ITGB1	-6.08634	1.77867e-09	0.00249062	-0.445904	0.0732631	-0.208754	0.0435784	trans
rs4976691	OID44995	TPD52	6.08633	1.77883e-09	0.00249062	0.360447	0.0592224	0.208754	0.0435782	trans
rs573746372	OID41239	GBP3	-6.08631	1.779e-09	0.00249062	-1.43852	0.236354	-0.208753	0.043578	trans
rs6061911	OID41239	GBP3	-6.08631	1.779e-09	0.00249062	-1.43852	0.236354	-0.208753	0.043578	trans
rs73917153	OID41239	GBP3	-6.08631	1.779e-09	0.00249062	-1.43852	0.236354	-0.208753	0.043578	trans
rs564860346	OID41239	GBP3	-6.08631	1.779e-09	0.00249062	-1.43852	0.236354	-0.208753	0.043578	trans
rs368125925	OID41239	GBP3	-6.08631	1.779e-09	0.00249062	-1.43852	0.236354	-0.208753	0.043578	trans
rs4263188	OID41239	GBP3	-6.08631	1.779e-09	0.00249062	-1.43852	0.236354	-0.208753	0.043578	trans
rs2386557	OID41239	GBP3	-6.08631	1.779e-09	0.00249062	-1.43852	0.236354	-0.208753	0.043578	trans
rs143452710	OID41239	GBP3	-6.08631	1.779e-09	0.00249062	-1.43852	0.236354	-0.208753	0.043578	trans
rs56082164	OID41239	GBP3	-6.08631	1.779e-09	0.00249062	-1.43852	0.236354	-0.208753	0.043578	trans
rs73915506	OID41239	GBP3	-6.08631	1.779e-09	0.00249062	-1.43852	0.236354	-0.208753	0.043578	trans
rs139017077	OID41239	GBP3	-6.08631	1.779e-09	0.00249062	-1.43852	0.236354	-0.208753	0.043578	trans
rs41282151	OID44367	TSPYL1	-6.08629	1.77926e-09	0.00249062	-0.673858	0.110717	-0.208753	0.0435777	trans
rs145930030	OID44367	TSPYL1	-6.08629	1.77926e-09	0.00249062	-0.673858	0.110717	-0.208753	0.0435777	trans
rs144948743	OID44367	TSPYL1	-6.08629	1.77926e-09	0.00249062	-0.673858	0.110717	-0.208753	0.0435777	trans
rs142427101	OID44367	TSPYL1	-6.08629	1.77926e-09	0.00249062	-0.673858	0.110717	-0.208753	0.0435777	trans
rs77260788	OID44367	TSPYL1	-6.08629	1.77926e-09	0.00249062	-0.673858	0.110717	-0.208753	0.0435777	trans
rs570105443	OID43712	FGF3	-6.08624	1.77971e-09	0.00249116	-0.433066	0.0711549	-0.208751	0.0435771	trans
rs117839012	OID40129	CPSF3	-6.08623	1.77985e-09	0.00249116	-0.657	0.107949	-0.208751	0.0435769	trans
rs141236244	OID40129	CPSF3	-6.08623	1.77985e-09	0.00249116	-0.657	0.107949	-0.208751	0.0435769	trans
rs74424774	OID40129	CPSF3	-6.08623	1.77985e-09	0.00249116	-0.657	0.107949	-0.208751	0.0435769	trans
rs111925923	OID45502	VTN	6.08615	1.78068e-09	0.00249202	0.706638	0.116106	0.208748	0.0435758	trans
rs143653185	OID43418	BMP7	6.08615	1.78068e-09	0.00249202	1.60598	0.263875	0.208748	0.0435758	trans
rs140629051	OID43418	BMP7	6.08615	1.78068e-09	0.00249202	1.60598	0.263875	0.208748	0.0435758	trans
rs114467818	OID43418	BMP7	6.08615	1.78068e-09	0.00249202	1.60598	0.263875	0.208748	0.0435758	trans
rs138584506	OID42196	BSPRY	-6.08612	1.78097e-09	0.00249236	-0.556279	0.0914011	-0.208747	0.0435754	trans
rs573487444	OID43288	WSCD2	6.08605	1.7818e-09	0.00249322	1.46137	0.240118	0.208745	0.0435744	trans
rs570734509	OID43288	WSCD2	6.08605	1.7818e-09	0.00249322	1.46137	0.240118	0.208745	0.0435744	trans
rs532011837	OID43288	WSCD2	6.08605	1.7818e-09	0.00249322	1.46137	0.240118	0.208745	0.0435744	trans
rs550243468	OID43288	WSCD2	6.08605	1.7818e-09	0.00249322	1.46137	0.240118	0.208745	0.0435744	trans
rs76452136	OID42343	CYB5A	-6.0859	1.78337e-09	0.00249534	-0.765244	0.12574	-0.20874	0.0435724	trans
rs540371076	OID42427	ERVV-1	6.08576	1.78489e-09	0.00249739	1.27672	0.209789	0.208735	0.0435704	trans
rs10772362	OID43955	MAP2	6.08574	1.78508e-09	0.00249758	0.126646	0.0208104	0.208735	0.0435702	trans
rs143467508	OID41436	LYSMD1	6.08561	1.78643e-09	0.00249939	1.19547	0.196441	0.208731	0.0435684	trans
chr6_170162230_A_AC	OID40158	DIS3L2	6.08559	1.78668e-09	0.00249967	2.43699	0.400452	0.20873	0.0435681	trans
rs703002	OID44272	SNX33	6.08554	1.78724e-09	0.00250038	0.67706	0.111257	0.208728	0.0435674	trans
rs184061183	OID44623	EMC2	-6.08553	1.78736e-09	0.00250047	-0.881179	0.144799	-0.208728	0.0435672	trans
rs11190149	OID43885	KAZALD1	6.08548	1.7878e-09	0.0025005	0.709448	0.11658	0.208726	0.0435667	trans
rs7092696	OID43885	KAZALD1	6.08548	1.7878e-09	0.0025005	0.709448	0.11658	0.208726	0.0435667	trans
rs11190150	OID43885	KAZALD1	6.08548	1.7878e-09	0.0025005	0.709448	0.11658	0.208726	0.0435667	trans
rs11190151	OID43885	KAZALD1	6.08548	1.7878e-09	0.0025005	0.709448	0.11658	0.208726	0.0435667	trans
rs11190152	OID43885	KAZALD1	6.08548	1.7878e-09	0.0025005	0.709448	0.11658	0.208726	0.0435667	trans
rs12266358	OID43885	KAZALD1	6.08548	1.7878e-09	0.0025005	0.709448	0.11658	0.208726	0.0435667	trans
rs11190153	OID43885	KAZALD1	6.08548	1.7878e-09	0.0025005	0.709448	0.11658	0.208726	0.0435667	trans
rs12098372	OID43885	KAZALD1	6.08548	1.7878e-09	0.0025005	0.709448	0.11658	0.208726	0.0435667	trans
rs557755624	OID45408	RNASE6	-6.08527	1.79012e-09	0.00250367	-0.565524	0.0929333	-0.208719	0.0435637	trans
chr9_18354977_TAAAC_T	OID44672	GAS2L1	-6.08512	1.79173e-09	0.00250583	-0.598457	0.0983476	-0.208714	0.0435616	trans
rs10159710	OID42612	IL20RA	-6.0851	1.79188e-09	0.00250583	-0.762738	0.125345	-0.208714	0.0435614	trans
rs10159726	OID42612	IL20RA	-6.0851	1.79188e-09	0.00250583	-0.762738	0.125345	-0.208714	0.0435614	trans
rs55973455	OID42612	IL20RA	-6.0851	1.79188e-09	0.00250583	-0.762738	0.125345	-0.208714	0.0435614	trans
rs76745582	OID45346	CTBS	6.0848	1.79508e-09	0.00251022	0.524924	0.086268	0.208704	0.0435574	trans
rs150320005	OID40859	BEND4	-6.08478	1.79537e-09	0.00251055	-0.662588	0.108893	-0.208703	0.043557	trans
rs72687579	OID42825	NENF	-6.08477	1.79542e-09	0.00251056	-1.69631	0.27878	-0.208703	0.0435569	trans
rs2074311	OID45231	PPIB	-6.0847	1.79615e-09	0.00251151	-0.268485	0.0441247	-0.208701	0.043556	trans
rs144350146	OID45334	CGB3_CGB5_CGB8	-6.08467	1.79651e-09	0.00251176	-0.569794	0.0936442	-0.2087	0.0435555	trans
rs137975975	OID45334	CGB3_CGB5_CGB8	-6.08467	1.79651e-09	0.00251176	-0.569794	0.0936442	-0.2087	0.0435555	trans
rs59365826	OID43620	DNAJB8	-6.08466	1.79657e-09	0.00251176	-0.496975	0.0816766	-0.208699	0.0435555	trans
rs1160777866	OID40457	NFATC4	-6.08466	1.7966e-09	0.00251176	-1.31417	0.215981	-0.208699	0.0435554	trans
rs1209198477	OID40457	NFATC4	-6.08466	1.7966e-09	0.00251176	-1.31417	0.215981	-0.208699	0.0435554	trans
rs141941346	OID40894	C22orf42	-6.08462	1.79707e-09	0.00251234	-1.09312	0.179654	-0.208698	0.0435548	trans
rs78783887	OID40640	STX2	6.08457	1.79756e-09	0.00251288	1.09061	0.179242	0.208696	0.0435542	trans
rs139519353	OID40640	STX2	6.08457	1.79756e-09	0.00251288	1.09061	0.179242	0.208696	0.0435542	trans
rs140175546	OID40138	CTNNA3	6.08453	1.79796e-09	0.00251336	1.17591	0.193262	0.208695	0.0435537	trans
rs11244079	OID43771	GP2	-6.08444	1.79896e-09	0.00251468	-0.392887	0.0645724	-0.208692	0.0435524	trans
rs182021419	OID42111	AMBN	6.08442	1.79921e-09	0.00251489	1.48961	0.244823	0.208691	0.0435521	trans
rs138452126	OID42111	AMBN	6.08442	1.79921e-09	0.00251489	1.48961	0.244823	0.208691	0.0435521	trans
rs116862130	OID43457	CBLN4	6.08436	1.79981e-09	0.00251564	0.476228	0.0782707	0.20869	0.0435513	trans
rs59974919	OID45413	SOD3	-6.08424	1.8011e-09	0.00251737	-0.954325	0.156852	-0.208686	0.0435497	trans
rs117343999	OID42178	BCL7A	-6.0842	1.80155e-09	0.00251793	-1.53762	0.252723	-0.208684	0.0435491	trans
rs554164647	OID43180	TFAM	-6.08403	1.80342e-09	0.00252046	-0.753445	0.12384	-0.208679	0.0435467	trans
rs149707269	OID45197	NOMO1	6.084	1.80374e-09	0.00252054	0.154582	0.0254079	0.208678	0.0435463	trans
rs2856553	OID45197	NOMO1	6.084	1.80374e-09	0.00252054	0.154582	0.0254079	0.208678	0.0435463	trans
rs391098	OID45197	NOMO1	6.084	1.80374e-09	0.00252054	0.154582	0.0254079	0.208678	0.0435463	trans
rs4992353	OID45197	NOMO1	6.084	1.80374e-09	0.00252054	0.154582	0.0254079	0.208678	0.0435463	trans
rs453911	OID45197	NOMO1	6.084	1.80374e-09	0.00252054	0.154582	0.0254079	0.208678	0.0435463	trans
rs12817444	OID41919	TCHH	-6.08396	1.80412e-09	0.00252091	-1.56926	0.257934	-0.208676	0.0435458	trans
rs113562921	OID41919	TCHH	-6.08396	1.80412e-09	0.00252091	-1.56926	0.257934	-0.208676	0.0435458	trans
rs145972068	OID44088	PFDN2	-6.08388	1.80505e-09	0.00252184	-1.05632	0.173626	-0.208674	0.0435447	trans
rs144266954	OID44088	PFDN2	-6.08388	1.80505e-09	0.00252184	-1.05632	0.173626	-0.208674	0.0435447	trans
rs149210754	OID44088	PFDN2	-6.08388	1.80505e-09	0.00252184	-1.05632	0.173626	-0.208674	0.0435447	trans
rs142842838	OID44088	PFDN2	-6.08388	1.80505e-09	0.00252184	-1.05632	0.173626	-0.208674	0.0435447	trans
rs145966727	OID44088	PFDN2	-6.08388	1.80505e-09	0.00252184	-1.05632	0.173626	-0.208674	0.0435447	trans
rs182380575	OID42411	ENPEP	6.08372	1.80675e-09	0.0025241	1.93516	0.318088	0.208668	0.0435425	trans
rs146669093	OID43135	ST8SIA1	-6.08372	1.80677e-09	0.0025241	-1.086	0.17851	-0.208668	0.0435425	trans
rs1979283	OID44655	FGFR4	-6.08368	1.8072e-09	0.00252462	-0.233087	0.0383134	-0.208667	0.0435419	trans
rs71565338	OID43451	CAPS	-6.08345	1.80962e-09	0.00252792	-0.646574	0.106284	-0.20866	0.0435388	trans
rs528951308	OID42605	IL17D	-6.08344	1.80975e-09	0.00252803	-0.663437	0.109056	-0.208659	0.0435387	trans
rs140694975	OID40266	GJA3	-6.08343	1.80985e-09	0.0025281	-0.490759	0.0806714	-0.208659	0.0435386	trans
rs575003511	OID45311	APOF	6.08341	1.81006e-09	0.00252832	0.698308	0.114789	0.208658	0.0435383	trans
chr20_29762632_G_T	OID43678	ENTPD6	6.08338	1.81039e-09	0.00252871	0.188912	0.0310537	0.208657	0.0435379	trans
rs13191777	OID40312	INSYN2B	-6.08322	1.81214e-09	0.00253107	-2.16957	0.356649	-0.208652	0.0435357	trans
rs139603460	OID42642	ITPRIP	6.08321	1.81228e-09	0.00253119	1.30057	0.213797	0.208652	0.0435355	trans
rs538154177	OID41736	RNF227	-6.08315	1.81285e-09	0.00253191	-1.19482	0.196415	-0.20865	0.0435348	trans
rs8058503	OID40551	RASSF9	-6.08311	1.81332e-09	0.0025325	-1.06216	0.174609	-0.208648	0.0435342	trans
rs117166045	OID44299	SUSD4	-6.08302	1.81433e-09	0.00253383	-0.738196	0.121354	-0.208645	0.0435329	trans
rs140502757	OID41409	LCK	6.08294	1.81512e-09	0.00253478	0.962297	0.158196	0.208643	0.0435319	trans
rs552104448	OID41409	LCK	6.08294	1.81512e-09	0.00253478	0.962297	0.158196	0.208643	0.0435319	trans
rs17206700	OID44729	KLK1	-6.08292	1.81532e-09	0.00253499	-0.526896	0.0866189	-0.208642	0.0435316	trans
chr13_67350692_C_CT	OID41074	CYP4B1	6.08287	1.81596e-09	0.00253565	2.07855	0.341706	0.20864	0.0435308	trans
rs139955862	OID41074	CYP4B1	6.08287	1.81596e-09	0.00253565	2.07855	0.341706	0.20864	0.0435308	trans
rs10507744	OID41074	CYP4B1	6.08287	1.81596e-09	0.00253565	2.07855	0.341706	0.20864	0.0435308	trans
rs77492818	OID42139	ARID3A	6.08285	1.81613e-09	0.00253574	0.810914	0.133312	0.20864	0.0435306	trans
rs79651677	OID42139	ARID3A	6.08285	1.81613e-09	0.00253574	0.810914	0.133312	0.20864	0.0435306	trans
rs4962111	OID42110	ALPI	-6.08282	1.8164e-09	0.00253582	-0.754866	0.124098	-0.208639	0.0435303	trans
rs4962039	OID42110	ALPI	-6.08282	1.8164e-09	0.00253582	-0.754866	0.124098	-0.208639	0.0435303	trans
rs7855713	OID42110	ALPI	-6.08282	1.8164e-09	0.00253582	-0.754866	0.124098	-0.208639	0.0435303	trans
rs7869054	OID42110	ALPI	-6.08282	1.8164e-09	0.00253582	-0.754866	0.124098	-0.208639	0.0435303	trans
rs74622169	OID43590	DAPP1	-6.08274	1.81729e-09	0.00253692	-0.794586	0.13063	-0.208636	0.0435291	trans
rs394075	OID43429	BTN3A2	6.08273	1.81741e-09	0.00253692	0.161785	0.0265975	0.208636	0.043529	trans
rs426595	OID43429	BTN3A2	6.08273	1.81741e-09	0.00253692	0.161785	0.0265975	0.208636	0.043529	trans
rs398616	OID43429	BTN3A2	6.08273	1.81741e-09	0.00253692	0.161785	0.0265975	0.208636	0.043529	trans
rs181616637	OID43293	ZBED6	-6.08266	1.81817e-09	0.00253776	-0.669917	0.110136	-0.208634	0.043528	trans
rs182681880	OID43293	ZBED6	-6.08266	1.81817e-09	0.00253776	-0.669917	0.110136	-0.208634	0.043528	trans
rs139264599	OID43293	ZBED6	-6.08266	1.81817e-09	0.00253776	-0.669917	0.110136	-0.208634	0.043528	trans
rs115489841	OID43942	LTB	-6.08256	1.81927e-09	0.00253922	-0.627984	0.103243	-0.20863	0.0435266	trans
chr2_76805809_AAAACAAAC_AAAACAAACAAAC	OID42278	CEP350	6.08253	1.8196e-09	0.00253953	1.38268	0.22732	0.208629	0.0435262	trans
rs114717326	OID42278	CEP350	6.08253	1.8196e-09	0.00253953	1.38268	0.22732	0.208629	0.0435262	trans
rs955956224	OID43212	TOGARAM2	-6.0825	1.81988e-09	0.00253969	-0.394815	0.0649099	-0.208629	0.0435259	trans
rs997325627	OID43212	TOGARAM2	-6.0825	1.81988e-09	0.00253969	-0.394815	0.0649099	-0.208629	0.0435259	trans
rs1266497875	OID43212	TOGARAM2	-6.0825	1.81988e-09	0.00253969	-0.394815	0.0649099	-0.208629	0.0435259	trans
rs142425594	OID43984	MPI	-6.08246	1.82036e-09	0.00254029	-0.776568	0.127673	-0.208627	0.0435253	trans
rs117534432	OID41494	MTCL1	-6.08245	1.82048e-09	0.00254038	-0.644061	0.105888	-0.208627	0.0435251	trans
rs11894040	OID41129	DUOX2	-6.08234	1.82163e-09	0.0025419	-0.49796	0.0818698	-0.208623	0.0435237	trans
rs117129721	OID43538	CLEC7A	6.08231	1.82194e-09	0.00254226	1.09454	0.179955	0.208622	0.0435233	trans
rs117184848	OID42057	ZNF175	-6.08225	1.8226e-09	0.00254312	-2.23981	0.368254	-0.20862	0.0435224	trans
rs45505795	OID44851	PLA2G12A	-6.08223	1.82291e-09	0.00254347	-0.427267	0.0702485	-0.208619	0.0435221	trans
chr19_43531588_AAGAG_A	OID45281	TNFRSF10C	6.08216	1.82365e-09	0.00254442	0.175658	0.0288808	0.208617	0.0435211	trans
rs150343225	OID45135	GOT1	-6.08203	1.82501e-09	0.00254625	-0.733932	0.120672	-0.208613	0.0435194	trans
rs4310274	OID45146	ICAM2	6.08195	1.82589e-09	0.0025474	0.124159	0.0204143	0.20861	0.0435183	trans
rs76545983	OID40579	RPL5	-6.08192	1.82622e-09	0.00254779	-0.644179	0.105917	-0.208609	0.0435179	trans
rs182092704	OID43751	GID8	-6.0819	1.8265e-09	0.0025481	-0.911235	0.149827	-0.208609	0.0435175	trans
rs35578882	OID43678	ENTPD6	-6.08184	1.82713e-09	0.00254845	-0.174716	0.0287275	-0.208607	0.0435168	trans
rs34042225	OID43678	ENTPD6	-6.08184	1.82713e-09	0.00254845	-0.174716	0.0287275	-0.208607	0.0435168	trans
rs34139781	OID43678	ENTPD6	-6.08184	1.82713e-09	0.00254845	-0.174716	0.0287275	-0.208607	0.0435168	trans
rs1193835328	OID43678	ENTPD6	-6.08184	1.82713e-09	0.00254845	-0.174716	0.0287275	-0.208607	0.0435168	trans
rs71209615	OID43678	ENTPD6	6.08184	1.82713e-09	0.00254845	0.174716	0.0287275	0.208607	0.0435168	trans
rs1265159681	OID43678	ENTPD6	6.08184	1.82713e-09	0.00254845	0.174716	0.0287275	0.208607	0.0435168	trans
rs35637948	OID43678	ENTPD6	6.08184	1.82713e-09	0.00254845	0.174716	0.0287275	0.208607	0.0435168	trans
rs11060262	OID42618	IL2RB	6.08177	1.82787e-09	0.0025494	2.01011	0.330515	0.208604	0.0435158	trans
rs200414465	OID42304	CLVS2	-6.08156	1.83021e-09	0.00255252	-0.556047	0.0914317	-0.208597	0.0435129	trans
rs149866126	OID42304	CLVS2	-6.08156	1.83021e-09	0.00255252	-0.556047	0.0914317	-0.208597	0.0435129	trans
rs828593	OID45146	ICAM2	-6.08149	1.8309e-09	0.0025534	-0.109523	0.0180092	-0.208595	0.043512	trans
rs62295138	OID40496	PDZD11	6.08143	1.83161e-09	0.00255432	1.04918	0.172522	0.208593	0.0435111	trans
rs2223611	OID43429	BTN3A2	6.08138	1.83212e-09	0.00255487	0.162972	0.0267985	0.208592	0.0435105	trans
rs362514	OID43429	BTN3A2	6.08138	1.83212e-09	0.00255487	0.162972	0.0267985	0.208592	0.0435105	trans
rs74527947	OID41436	LYSMD1	6.08137	1.83226e-09	0.00255499	1.16688	0.191878	0.208591	0.0435103	trans
rs113140747	OID43620	DNAJB8	-6.08132	1.83275e-09	0.00255561	-0.643	0.105734	-0.20859	0.0435097	trans
rs113730424	OID42526	GOLGA6A	-6.08122	1.83392e-09	0.00255708	-0.657584	0.108134	-0.208586	0.0435082	trans
rs75207045	OID42526	GOLGA6A	-6.08122	1.83392e-09	0.00255708	-0.657584	0.108134	-0.208586	0.0435082	trans
rs563530015	OID43283	VWA5A	-6.08104	1.83584e-09	0.00255968	-1.3569	0.223137	-0.208581	0.0435059	trans
rs17876032	OID43604	DFFA	6.08101	1.83621e-09	0.00256013	0.208555	0.034296	0.208579	0.0435054	trans
rs2847667	OID44999	TREM2	-6.081	1.83634e-09	0.00256015	-0.216247	0.0355611	-0.208579	0.0435052	trans
rs542615762	OID43166	TCEANC2	-6.08099	1.8364e-09	0.00256015	-0.493777	0.0812001	-0.208579	0.0435051	trans
rs140953399	OID45330	CD55	-6.08098	1.8365e-09	0.00256015	-0.435921	0.0716859	-0.208579	0.043505	trans
rs117797245	OID45330	CD55	-6.08098	1.8365e-09	0.00256015	-0.435921	0.0716859	-0.208579	0.043505	trans
rs117970452	OID45330	CD55	-6.08098	1.8365e-09	0.00256015	-0.435921	0.0716859	-0.208579	0.043505	trans
rs536186703	OID42533	GRIK2	-6.08092	1.83714e-09	0.00256096	-0.95375	0.156843	-0.208577	0.0435042	trans
rs150738230	OID41350	JADE3	6.08091	1.83729e-09	0.0025611	1.25892	0.207029	0.208576	0.043504	trans
rs147893686	OID42424	ERF	-6.0809	1.83737e-09	0.00256114	-1.13383	0.186457	-0.208576	0.0435039	trans
rs6009946	OID44704	HOMER2	6.0808	1.83847e-09	0.0025626	0.239879	0.0394486	0.208573	0.0435026	trans
rs181835703	OID41184	FAM131C	-6.08073	1.83924e-09	0.00256359	-0.877997	0.14439	-0.20857	0.0435016	trans
rs184652661	OID40700	USHBP1	-6.08069	1.83968e-09	0.00256412	-1.02468	0.168514	-0.208569	0.0435011	trans
rs536524554	OID40911	C7orf25	-6.08065	1.84016e-09	0.00256464	-1.3863	0.227986	-0.208568	0.0435005	trans
rs1042483287	OID40911	C7orf25	-6.08065	1.84016e-09	0.00256464	-1.3863	0.227986	-0.208568	0.0435005	trans
rs144404505	OID43209	TNNI3	6.0806	1.84067e-09	0.00256479	2.45608	0.403921	0.208566	0.0434998	trans
rs13141052	OID41156	EMB	-6.08054	1.8413e-09	0.00256479	-0.759075	0.124837	-0.208564	0.043499	trans
rs13141473	OID41156	EMB	-6.08054	1.8413e-09	0.00256479	-0.759075	0.124837	-0.208564	0.043499	trans
rs7667163	OID41156	EMB	-6.08054	1.8413e-09	0.00256479	-0.759075	0.124837	-0.208564	0.043499	trans
rs13141316	OID41156	EMB	-6.08054	1.8413e-09	0.00256479	-0.759075	0.124837	-0.208564	0.043499	trans
chr4_58954036_C_CT	OID41156	EMB	-6.08054	1.8413e-09	0.00256479	-0.759075	0.124837	-0.208564	0.043499	trans
rs13119376	OID41156	EMB	-6.08054	1.8413e-09	0.00256479	-0.759075	0.124837	-0.208564	0.043499	trans
rs13125449	OID41156	EMB	-6.08054	1.8413e-09	0.00256479	-0.759075	0.124837	-0.208564	0.043499	trans
rs7683692	OID41156	EMB	-6.08054	1.8413e-09	0.00256479	-0.759075	0.124837	-0.208564	0.043499	trans
rs7684321	OID41156	EMB	-6.08054	1.8413e-09	0.00256479	-0.759075	0.124837	-0.208564	0.043499	trans
rs13129737	OID41156	EMB	-6.08054	1.8413e-09	0.00256479	-0.759075	0.124837	-0.208564	0.043499	trans
rs7673164	OID41156	EMB	-6.08054	1.8413e-09	0.00256479	-0.759075	0.124837	-0.208564	0.043499	trans
rs7673168	OID41156	EMB	-6.08054	1.8413e-09	0.00256479	-0.759075	0.124837	-0.208564	0.043499	trans
rs7659080	OID41156	EMB	-6.08054	1.8413e-09	0.00256479	-0.759075	0.124837	-0.208564	0.043499	trans
rs72330797	OID41156	EMB	-6.08054	1.8413e-09	0.00256479	-0.759075	0.124837	-0.208564	0.043499	trans
rs13101913	OID41156	EMB	-6.08054	1.8413e-09	0.00256479	-0.759075	0.124837	-0.208564	0.043499	trans
rs13142384	OID41156	EMB	-6.08054	1.8413e-09	0.00256479	-0.759075	0.124837	-0.208564	0.043499	trans
rs13117006	OID41156	EMB	-6.08054	1.8413e-09	0.00256479	-0.759075	0.124837	-0.208564	0.043499	trans
rs13125550	OID41156	EMB	-6.08054	1.8413e-09	0.00256479	-0.759075	0.124837	-0.208564	0.043499	trans
rs148822603	OID44926	SFRP4	6.08046	1.84224e-09	0.00256602	1.11941	0.1841	0.208561	0.0434979	trans
rs148109861	OID40057	BIN1	6.08044	1.84238e-09	0.00256606	1.24476	0.204715	0.208561	0.0434977	trans
rs575291253	OID40057	BIN1	6.08044	1.84238e-09	0.00256606	1.24476	0.204715	0.208561	0.0434977	trans
rs899154407	OID44627	ENPP5	6.08024	1.84462e-09	0.00256911	0.736973	0.121208	0.208554	0.0434949	trans
rs79501252	OID44068	PAFAH1B3	-6.08021	1.84501e-09	0.00256958	-0.863717	0.142054	-0.208553	0.0434944	trans
rs76501324	OID44672	GAS2L1	-6.08018	1.84533e-09	0.00256987	-0.583107	0.095903	-0.208552	0.043494	trans
rs16857150	OID44672	GAS2L1	-6.08018	1.84533e-09	0.00256987	-0.583107	0.095903	-0.208552	0.043494	trans
rs141334217	OID42533	GRIK2	-6.08007	1.8465e-09	0.00257143	-0.886434	0.145793	-0.208549	0.0434926	trans
rs578233934	OID42300	CLINT1	6.08001	1.84715e-09	0.00257217	1.15886	0.190602	0.208547	0.0434918	trans
rs145343261	OID42300	CLINT1	6.08001	1.84715e-09	0.00257217	1.15886	0.190602	0.208547	0.0434918	trans
rs141685693	OID40909	C6orf118	-6.07999	1.84742e-09	0.00257239	-0.857907	0.141103	-0.208546	0.0434914	trans
rs192330167	OID40909	C6orf118	-6.07999	1.84742e-09	0.00257239	-0.857907	0.141103	-0.208546	0.0434914	trans
rs76681802	OID43452	CASP10	-6.07976	1.84987e-09	0.00257573	-0.737972	0.121382	-0.208539	0.0434884	trans
rs116081513	OID41530	NCOA7	6.0797	1.85058e-09	0.00257576	1.98114	0.325861	0.208537	0.0434875	trans
rs192762389	OID40116	CHST1	-6.07968	1.85081e-09	0.00257576	-1.1028	0.181392	-0.208536	0.0434872	trans
rs9411368	OID45160	IL7R	-6.07966	1.85104e-09	0.00257576	-0.236687	0.038931	-0.208535	0.0434869	trans
rs7045909	OID45160	IL7R	-6.07966	1.85104e-09	0.00257576	-0.236687	0.038931	-0.208535	0.0434869	trans
rs7045111	OID45160	IL7R	-6.07966	1.85104e-09	0.00257576	-0.236687	0.038931	-0.208535	0.0434869	trans
rs7034706	OID45160	IL7R	-6.07966	1.85104e-09	0.00257576	-0.236687	0.038931	-0.208535	0.0434869	trans
rs7048647	OID45160	IL7R	-6.07966	1.85104e-09	0.00257576	-0.236687	0.038931	-0.208535	0.0434869	trans
rs9328545	OID45160	IL7R	-6.07966	1.85104e-09	0.00257576	-0.236687	0.038931	-0.208535	0.0434869	trans
rs9919007	OID45160	IL7R	-6.07966	1.85104e-09	0.00257576	-0.236687	0.038931	-0.208535	0.0434869	trans
rs9411369	OID45160	IL7R	-6.07966	1.85104e-09	0.00257576	-0.236687	0.038931	-0.208535	0.0434869	trans
rs9411467	OID45160	IL7R	-6.07966	1.85104e-09	0.00257576	-0.236687	0.038931	-0.208535	0.0434869	trans
rs9411468	OID45160	IL7R	-6.07966	1.85104e-09	0.00257576	-0.236687	0.038931	-0.208535	0.0434869	trans
rs9411469	OID45160	IL7R	-6.07966	1.85104e-09	0.00257576	-0.236687	0.038931	-0.208535	0.0434869	trans
rs9411470	OID45160	IL7R	-6.07966	1.85104e-09	0.00257576	-0.236687	0.038931	-0.208535	0.0434869	trans
rs9411471	OID45160	IL7R	-6.07966	1.85104e-09	0.00257576	-0.236687	0.038931	-0.208535	0.0434869	trans
rs60687509	OID45160	IL7R	-6.07966	1.85104e-09	0.00257576	-0.236687	0.038931	-0.208535	0.0434869	trans
chr9_133246036_C_CAACTCTAA	OID45160	IL7R	-6.07966	1.85104e-09	0.00257576	-0.236687	0.038931	-0.208535	0.0434869	trans
rs7046863	OID45160	IL7R	-6.07966	1.85104e-09	0.00257576	-0.236687	0.038931	-0.208535	0.0434869	trans
rs7043853	OID45160	IL7R	-6.07966	1.85104e-09	0.00257576	-0.236687	0.038931	-0.208535	0.0434869	trans
rs6597615	OID45160	IL7R	-6.07966	1.85104e-09	0.00257576	-0.236687	0.038931	-0.208535	0.0434869	trans
rs6597618	OID45160	IL7R	-6.07966	1.85104e-09	0.00257576	-0.236687	0.038931	-0.208535	0.0434869	trans
rs117726195	OID41233	GARRE1	-6.07956	1.85218e-09	0.00257724	-1.31963	0.21706	-0.208532	0.0434855	trans
rs79006239	OID40343	KIF28P	-6.07955	1.85221e-09	0.00257724	-0.930457	0.153047	-0.208532	0.0434855	trans
rs140050646	OID42744	MAX	6.07933	1.85472e-09	0.00258066	1.34879	0.221865	0.208524	0.0434824	trans
rs9618526	OID43119	SPAG1	-6.0793	1.85504e-09	0.00258102	-1.255	0.206439	-0.208523	0.043482	trans
rs573874110	OID40076	C2CD4C	-6.07927	1.85528e-09	0.00258128	-0.966797	0.159032	-0.208523	0.0434817	trans
rs143575649	OID42603	IL17A	6.07923	1.85583e-09	0.00258181	1.3735	0.225934	0.208521	0.043481	trans
rs1035786034	OID42603	IL17A	6.07923	1.85583e-09	0.00258181	1.3735	0.225934	0.208521	0.043481	trans
rs372901252	OID42603	IL17A	6.07923	1.85583e-09	0.00258181	1.3735	0.225934	0.208521	0.043481	trans
rs185965904	OID40586	SCEL	-6.07922	1.85591e-09	0.00258184	-0.593728	0.0976652	-0.208521	0.0434809	trans
rs959184	OID41780	SENP8	6.07917	1.85641e-09	0.00258247	0.468899	0.0771321	0.208519	0.0434803	trans
rs117580186	OID41543	NFAM1	-6.07903	1.85801e-09	0.00258462	-0.697981	0.114818	-0.208515	0.0434783	trans
chr3_168913148_C_CT	OID43121	SPATA18	-6.07901	1.85823e-09	0.00258477	-1.23471	0.203111	-0.208514	0.043478	trans
rs2276918	OID43332	ADAMTS15	6.07901	1.85823e-09	0.00258477	0.276539	0.0454908	0.208514	0.043478	trans
rs41352644	OID44367	TSPYL1	-6.07892	1.85924e-09	0.00258609	-0.661977	0.108897	-0.208511	0.0434768	trans
rs189898707	OID42196	BSPRY	-6.07891	1.85934e-09	0.00258609	-0.807344	0.132811	-0.208511	0.0434767	trans
rs186797021	OID42196	BSPRY	-6.07891	1.85934e-09	0.00258609	-0.807344	0.132811	-0.208511	0.0434767	trans
rs190895585	OID41155	ELAVL3	-6.0789	1.85947e-09	0.00258611	-0.967437	0.159147	-0.20851	0.0434765	trans
rs187215935	OID41155	ELAVL3	-6.0789	1.85947e-09	0.00258611	-0.967437	0.159147	-0.20851	0.0434765	trans
rs72701125	OID44025	NFAT5	-6.07886	1.85985e-09	0.00258649	-0.894376	0.147129	-0.208509	0.043476	trans
chr4_163515616_C_CT	OID44025	NFAT5	-6.07886	1.85985e-09	0.00258649	-0.894376	0.147129	-0.208509	0.043476	trans
rs117543263	OID45334	CGB3_CGB5_CGB8	-6.07885	1.85998e-09	0.00258659	-0.581387	0.095641	-0.208509	0.0434759	trans
rs206778	OID43804	HLA-A	6.07879	1.86067e-09	0.00258748	0.21132	0.0347636	0.208507	0.043475	trans
rs75662289	OID44627	ENPP5	6.07875	1.86106e-09	0.00258787	0.875981	0.144105	0.208505	0.0434745	trans
rs117550513	OID44627	ENPP5	6.07875	1.86106e-09	0.00258787	0.875981	0.144105	0.208505	0.0434745	trans
rs563584435	OID43918	LCN15	-6.07875	1.86115e-09	0.00258791	-1.1448	0.188328	-0.208505	0.0434744	trans
rs2523682	OID43804	HLA-A	-6.07861	1.86265e-09	0.00258893	-0.21202	0.0348797	-0.208501	0.0434726	trans
rs2523681	OID43804	HLA-A	-6.07861	1.86265e-09	0.00258893	-0.21202	0.0348797	-0.208501	0.0434726	trans
rs3091285	OID43804	HLA-A	-6.07861	1.86265e-09	0.00258893	-0.21202	0.0348797	-0.208501	0.0434726	trans
chr6_31491494_C_CA	OID43804	HLA-A	-6.07861	1.86265e-09	0.00258893	-0.21202	0.0348797	-0.208501	0.0434726	trans
rs9267303	OID43804	HLA-A	-6.07861	1.86265e-09	0.00258893	-0.21202	0.0348797	-0.208501	0.0434726	trans
rs9267305	OID43804	HLA-A	-6.07861	1.86265e-09	0.00258893	-0.21202	0.0348797	-0.208501	0.0434726	trans
rs2516416	OID43804	HLA-A	-6.07861	1.86265e-09	0.00258893	-0.21202	0.0348797	-0.208501	0.0434726	trans
rs34862232	OID43804	HLA-A	-6.07861	1.86265e-09	0.00258893	-0.21202	0.0348797	-0.208501	0.0434726	trans
rs2904592	OID43804	HLA-A	-6.07861	1.86265e-09	0.00258893	-0.21202	0.0348797	-0.208501	0.0434726	trans
rs9267318	OID43804	HLA-A	-6.07861	1.86265e-09	0.00258893	-0.21202	0.0348797	-0.208501	0.0434726	trans
rs5026570	OID43804	HLA-A	-6.07861	1.86265e-09	0.00258893	-0.21202	0.0348797	-0.208501	0.0434726	trans
rs2395035	OID43804	HLA-A	-6.07861	1.86265e-09	0.00258893	-0.21202	0.0348797	-0.208501	0.0434726	trans
rs2395036	OID43804	HLA-A	-6.07861	1.86265e-09	0.00258893	-0.21202	0.0348797	-0.208501	0.0434726	trans
rs2395037	OID43804	HLA-A	-6.07861	1.86265e-09	0.00258893	-0.21202	0.0348797	-0.208501	0.0434726	trans
rs775389988	OID41900	SYNE3	-6.07856	1.86322e-09	0.00258956	-0.731736	0.12038	-0.208499	0.0434719	trans
rs186989912	OID41900	SYNE3	-6.07856	1.86322e-09	0.00258956	-0.731736	0.12038	-0.208499	0.0434719	trans
rs73145726	OID43172	TEF	6.07854	1.86348e-09	0.00258969	1.33294	0.219287	0.208498	0.0434716	trans
rs151303784	OID43172	TEF	6.07854	1.86348e-09	0.00258969	1.33294	0.219287	0.208498	0.0434716	trans
rs73145776	OID43172	TEF	6.07854	1.86348e-09	0.00258969	1.33294	0.219287	0.208498	0.0434716	trans
rs147788566	OID42543	GTF2F1	-6.07822	1.867e-09	0.00259451	-0.748715	0.12318	-0.208488	0.0434672	trans
rs553418138	OID41055	CRLF2	6.07819	1.86737e-09	0.00259495	1.80851	0.297541	0.208487	0.0434668	trans
rs7216125	OID43905	KRT6C	-6.0781	1.86831e-09	0.00259533	-0.759234	0.124913	-0.208484	0.0434656	trans
rs57934049	OID43905	KRT6C	-6.0781	1.86831e-09	0.00259533	-0.759234	0.124913	-0.208484	0.0434656	trans
rs8072266	OID43905	KRT6C	-6.0781	1.86831e-09	0.00259533	-0.759234	0.124913	-0.208484	0.0434656	trans
rs7208958	OID43905	KRT6C	-6.0781	1.86831e-09	0.00259533	-0.759234	0.124913	-0.208484	0.0434656	trans
rs7209086	OID43905	KRT6C	-6.0781	1.86831e-09	0.00259533	-0.759234	0.124913	-0.208484	0.0434656	trans
rs112301495	OID43905	KRT6C	-6.0781	1.86831e-09	0.00259533	-0.759234	0.124913	-0.208484	0.0434656	trans
rs16970835	OID43905	KRT6C	-6.0781	1.86831e-09	0.00259533	-0.759234	0.124913	-0.208484	0.0434656	trans
rs73311960	OID43905	KRT6C	-6.0781	1.86831e-09	0.00259533	-0.759234	0.124913	-0.208484	0.0434656	trans
rs111980945	OID43905	KRT6C	-6.0781	1.86831e-09	0.00259533	-0.759234	0.124913	-0.208484	0.0434656	trans
rs7215947	OID43905	KRT6C	-6.0781	1.86831e-09	0.00259533	-0.759234	0.124913	-0.208484	0.0434656	trans
rs7217026	OID43905	KRT6C	-6.0781	1.86831e-09	0.00259533	-0.759234	0.124913	-0.208484	0.0434656	trans
rs7220452	OID43905	KRT6C	-6.0781	1.86831e-09	0.00259533	-0.759234	0.124913	-0.208484	0.0434656	trans
rs4002471	OID45192	MUC2	-6.07809	1.86846e-09	0.00259546	-0.38782	0.0638062	-0.208484	0.0434654	trans
rs150862011	OID44627	ENPP5	6.07804	1.86899e-09	0.00259605	0.816117	0.134273	0.208482	0.0434648	trans
rs182879883	OID44627	ENPP5	6.07804	1.86899e-09	0.00259605	0.816117	0.134273	0.208482	0.0434648	trans
rs2545801	OID43726	FNTA	6.07801	1.86932e-09	0.00259643	0.262778	0.0432341	0.208481	0.0434644	trans
rs138509591	OID43628	DNPEP	6.078	1.86945e-09	0.00259653	1.28161	0.21086	0.208481	0.0434642	trans
rs144650284	OID45458	CLU	-6.07796	1.86994e-09	0.00259714	-0.645877	0.106266	-0.208479	0.0434636	trans
rs148185463	OID44436	ACOX1	-6.07792	1.87029e-09	0.00259731	-0.575547	0.0946946	-0.208478	0.0434632	trans
rs80340163	OID44436	ACOX1	-6.07792	1.87029e-09	0.00259731	-0.575547	0.0946946	-0.208478	0.0434632	trans
rs114291611	OID44436	ACOX1	-6.07792	1.87029e-09	0.00259731	-0.575547	0.0946946	-0.208478	0.0434632	trans
rs142471898	OID44436	ACOX1	-6.07792	1.87029e-09	0.00259731	-0.575547	0.0946946	-0.208478	0.0434632	trans
rs35795092	OID44927	SFTPD	-6.07792	1.87034e-09	0.00259731	-0.500638	0.0823699	-0.208478	0.0434631	trans
rs530918746	OID42062	ZNF35	-6.07791	1.87048e-09	0.00259742	-0.542675	0.0892865	-0.208478	0.043463	trans
rs142316374	OID45123	FAS	-6.0778	1.87167e-09	0.002599	-0.645514	0.106209	-0.208474	0.0434615	trans
rs193113763	OID43283	VWA5A	-6.0778	1.87172e-09	0.002599	-1.12183	0.184579	-0.208474	0.0434614	trans
rs145969101	OID40612	SOX7	6.07769	1.87285e-09	0.00260041	1.21288	0.199563	0.208471	0.0434601	trans
rs150080720	OID40612	SOX7	6.07769	1.87285e-09	0.00260041	1.21288	0.199563	0.208471	0.0434601	trans
rs184034126	OID43202	TMOD4	6.07761	1.87374e-09	0.00260157	1.54855	0.254796	0.208468	0.043459	trans
rs62296908	OID40496	PDZD11	6.07757	1.8742e-09	0.00260213	1.05438	0.173486	0.208467	0.0434584	trans
rs540530201	OID42858	NUDT15	6.0775	1.87497e-09	0.00260312	1.21507	0.199929	0.208465	0.0434575	trans
rs4639796	OID44529	CDHR5	-6.0775	1.87502e-09	0.00260312	-0.171849	0.0282762	-0.208464	0.0434574	trans
rs12975781	OID45108	DNASE1	-6.07742	1.8759e-09	0.00260426	-0.182274	0.029992	-0.208462	0.0434563	trans
rs371804802	OID45068	CES1	-6.07725	1.87779e-09	0.0026068	-1.06185	0.174725	-0.208456	0.043454	trans
rs7011708	OID42091	ADCYAP1R1	6.0772	1.8784e-09	0.00260711	0.657367	0.108169	0.208454	0.0434533	trans
rs7824527	OID42091	ADCYAP1R1	6.0772	1.8784e-09	0.00260711	0.657367	0.108169	0.208454	0.0434533	trans
rs7825124	OID42091	ADCYAP1R1	6.0772	1.8784e-09	0.00260711	0.657367	0.108169	0.208454	0.0434533	trans
rs4490865	OID42091	ADCYAP1R1	6.0772	1.8784e-09	0.00260711	0.657367	0.108169	0.208454	0.0434533	trans
rs4602905	OID42091	ADCYAP1R1	6.0772	1.8784e-09	0.00260711	0.657367	0.108169	0.208454	0.0434533	trans
rs4841818	OID42091	ADCYAP1R1	6.0772	1.8784e-09	0.00260711	0.657367	0.108169	0.208454	0.0434533	trans
rs4358823	OID42091	ADCYAP1R1	6.0772	1.8784e-09	0.00260711	0.657367	0.108169	0.208454	0.0434533	trans
rs12897883	OID41643	POLR3D	-6.07713	1.8792e-09	0.00260807	-0.790026	0.13	-0.208452	0.0434523	trans
rs35914126	OID41643	POLR3D	-6.07713	1.8792e-09	0.00260807	-0.790026	0.13	-0.208452	0.0434523	trans
rs78814862	OID43046	SART1	6.07707	1.87989e-09	0.00260895	1.44766	0.238217	0.20845	0.0434515	trans
rs148982417	OID44432	A1CF	-6.07703	1.88032e-09	0.00260947	-0.75516	0.124265	-0.208449	0.0434509	trans
rs281393	OID44873	PRSS27	6.07698	1.8808e-09	0.00261007	0.159056	0.0261735	0.208447	0.0434503	trans
rs138160341	OID44499	CCL21	-6.07672	1.88372e-09	0.00261404	-0.950335	0.156389	-0.208439	0.0434468	trans
rs527926841	OID42348	DAZ4	-6.07663	1.88474e-09	0.00261529	-1.18013	0.194208	-0.208436	0.0434455	trans
rs142641976	OID42348	DAZ4	-6.07663	1.88474e-09	0.00261529	-1.18013	0.194208	-0.208436	0.0434455	trans
rs573388718	OID40793	ANKRD10	-6.07654	1.88578e-09	0.00261643	-1.8078	0.297505	-0.208433	0.0434443	trans
rs143977256	OID40793	ANKRD10	-6.07654	1.88578e-09	0.00261643	-1.8078	0.297505	-0.208433	0.0434443	trans
rs148627324	OID40793	ANKRD10	-6.07654	1.88578e-09	0.00261643	-1.8078	0.297505	-0.208433	0.0434443	trans
rs147842638	OID40793	ANKRD10	-6.07654	1.88578e-09	0.00261643	-1.8078	0.297505	-0.208433	0.0434443	trans
rs142360259	OID42901	PFDN6	6.07648	1.88643e-09	0.00261725	1.9161	0.31533	0.208431	0.0434435	trans
rs1633089	OID43429	BTN3A2	6.07628	1.88868e-09	0.00261993	0.161623	0.026599	0.208424	0.0434407	trans
rs1623122	OID43429	BTN3A2	6.07628	1.88868e-09	0.00261993	0.161623	0.026599	0.208424	0.0434407	trans
rs1622228	OID43429	BTN3A2	6.07628	1.88868e-09	0.00261993	0.161623	0.026599	0.208424	0.0434407	trans
rs1633085	OID43429	BTN3A2	6.07628	1.88868e-09	0.00261993	0.161623	0.026599	0.208424	0.0434407	trans
rs1633084	OID43429	BTN3A2	6.07628	1.88868e-09	0.00261993	0.161623	0.026599	0.208424	0.0434407	trans
rs146259032	OID42226	CASQ2	6.07628	1.88869e-09	0.00261993	2.12736	0.350108	0.208424	0.0434407	trans
rs140220778	OID40129	CPSF3	-6.07627	1.88882e-09	0.00262002	-0.932186	0.153414	-0.208424	0.0434406	trans
rs118084157	OID42062	ZNF35	-6.07626	1.88895e-09	0.00262002	-0.622619	0.102467	-0.208424	0.0434404	trans
rs77525834	OID42120	ANKRD53	-6.07626	1.88896e-09	0.00262002	-1.10264	0.181467	-0.208424	0.0434404	trans
rs573592685	OID41025	CLEC4E	-6.07626	1.88898e-09	0.00262002	-1.54639	0.254496	-0.208424	0.0434404	trans
rs192144297	OID42196	BSPRY	-6.07623	1.88928e-09	0.00262004	-0.8018	0.131957	-0.208423	0.04344	trans
rs530979863	OID42196	BSPRY	-6.07623	1.88928e-09	0.00262004	-0.8018	0.131957	-0.208423	0.04344	trans
rs185571040	OID42196	BSPRY	-6.07623	1.88928e-09	0.00262004	-0.8018	0.131957	-0.208423	0.04344	trans
rs141838861	OID42196	BSPRY	-6.07623	1.88928e-09	0.00262004	-0.8018	0.131957	-0.208423	0.04344	trans
rs186596469	OID42196	BSPRY	-6.07623	1.88928e-09	0.00262004	-0.8018	0.131957	-0.208423	0.04344	trans
rs145830410	OID41728	RLBP1	6.07622	1.88944e-09	0.00262004	1.70445	0.280511	0.208422	0.0434398	trans
rs142445387	OID41728	RLBP1	6.07622	1.88944e-09	0.00262004	1.70445	0.280511	0.208422	0.0434398	trans
rs145832596	OID41728	RLBP1	6.07622	1.88944e-09	0.00262004	1.70445	0.280511	0.208422	0.0434398	trans
rs184464734	OID42304	CLVS2	-6.07618	1.88979e-09	0.00262022	-0.600621	0.0988484	-0.208421	0.0434394	trans
rs570547612	OID42304	CLVS2	-6.07618	1.88979e-09	0.00262022	-0.600621	0.0988484	-0.208421	0.0434394	trans
rs181251814	OID42304	CLVS2	-6.07618	1.88979e-09	0.00262022	-0.600621	0.0988484	-0.208421	0.0434394	trans
rs548200164	OID42304	CLVS2	-6.07618	1.88979e-09	0.00262022	-0.600621	0.0988484	-0.208421	0.0434394	trans
rs117542159	OID44707	IAH1	-6.07605	1.89131e-09	0.00262224	-0.454529	0.0748067	-0.208417	0.0434376	trans
rs138532872	OID42196	BSPRY	-6.07596	1.89231e-09	0.00262356	-0.756065	0.124435	-0.208414	0.0434363	trans
rs28752959	OID43804	HLA-A	6.07594	1.89251e-09	0.00262375	0.220172	0.0362367	0.208413	0.0434361	trans
rs4253253	OID43332	ADAMTS15	6.07591	1.8929e-09	0.00262422	0.278788	0.0458841	0.208412	0.0434356	trans
rs527587678	OID45377	ITGB1	-6.07575	1.89464e-09	0.00262655	-0.394243	0.0648879	-0.208407	0.0434335	trans
rs774118413	OID42872	P3H3	-6.07566	1.89573e-09	0.00262799	-0.356715	0.0587121	-0.208404	0.0434322	trans
rs201896851	OID45346	CTBS	6.0756	1.89638e-09	0.0026288	0.572658	0.0942554	0.208402	0.0434314	trans
rs117276020	OID42181	BGN	-6.07542	1.89844e-09	0.00263154	-0.877838	0.14449	-0.208396	0.0434289	trans
rs144807038	OID41065	CTNNBL1	6.07542	1.89846e-09	0.00263154	1.43904	0.236862	0.208396	0.0434289	trans
rs186257550	OID41988	UBOX5	-6.0753	1.89983e-09	0.00263336	-0.836939	0.137761	-0.208392	0.0434272	trans
rs636637	OID45278	TIE1	-6.07519	1.90105e-09	0.00263485	-0.101475	0.0167033	-0.208389	0.0434258	trans
rs639413	OID45278	TIE1	-6.07519	1.90105e-09	0.00263485	-0.101475	0.0167033	-0.208389	0.0434258	trans
rs8176632	OID45076	CLEC4M	-6.07519	1.90107e-09	0.00263485	-0.17196	0.0283053	-0.208388	0.0434257	trans
rs28725309	OID42407	EMID1	-6.0751	1.90203e-09	0.00263595	-0.413688	0.0680957	-0.208386	0.0434246	trans
rs115926738	OID42407	EMID1	-6.0751	1.90203e-09	0.00263595	-0.413688	0.0680957	-0.208386	0.0434246	trans
rs75597508	OID42407	EMID1	-6.0751	1.90203e-09	0.00263595	-0.413688	0.0680957	-0.208386	0.0434246	trans
rs143326929	OID41837	SOX8	-6.07507	1.90234e-09	0.00263606	-0.806679	0.132785	-0.208385	0.0434242	trans
rs73000411	OID41837	SOX8	-6.07507	1.90234e-09	0.00263606	-0.806679	0.132785	-0.208385	0.0434242	trans
rs73006139	OID41837	SOX8	-6.07507	1.90234e-09	0.00263606	-0.806679	0.132785	-0.208385	0.0434242	trans
rs72991893	OID41837	SOX8	-6.07507	1.90234e-09	0.00263606	-0.806679	0.132785	-0.208385	0.0434242	trans
rs17876032	OID44996	TPD52L2	6.07477	1.90583e-09	0.00264081	0.270106	0.0444636	0.208375	0.04342	trans
rs181939457	OID42196	BSPRY	-6.07476	1.90594e-09	0.00264086	-0.805242	0.132556	-0.208374	0.0434199	trans
rs9911795	OID40334	KIAA0232	-6.07474	1.90609e-09	0.00264086	-0.416623	0.0685829	-0.208374	0.0434197	trans
rs7210730	OID40334	KIAA0232	-6.07474	1.90609e-09	0.00264086	-0.416623	0.0685829	-0.208374	0.0434197	trans
rs60628249	OID40334	KIAA0232	-6.07474	1.90609e-09	0.00264086	-0.416623	0.0685829	-0.208374	0.0434197	trans
rs192410614	OID45330	CD55	-6.07471	1.90646e-09	0.0026413	-0.474324	0.0780818	-0.208373	0.0434193	trans
rs112051070	OID42967	PTPN9	6.0747	1.90655e-09	0.00264135	2.27536	0.374563	0.208373	0.0434191	trans
rs116322484	OID43538	CLEC7A	6.07465	1.90718e-09	0.00264199	1.04355	0.171787	0.208371	0.0434184	trans
rs114415490	OID43538	CLEC7A	6.07465	1.90718e-09	0.00264199	1.04355	0.171787	0.208371	0.0434184	trans
rs139312216	OID43538	CLEC7A	6.07465	1.90718e-09	0.00264199	1.04355	0.171787	0.208371	0.0434184	trans
rs573342875	OID42266	CEND1	-6.07454	1.90844e-09	0.00264358	-1.31002	0.215658	-0.208367	0.0434169	trans
rs183922535	OID42266	CEND1	-6.07454	1.90844e-09	0.00264358	-1.31002	0.215658	-0.208367	0.0434169	trans
rs6928350	OID43429	BTN3A2	6.0745	1.90888e-09	0.00264378	0.247578	0.0407569	0.208366	0.0434163	trans
rs6915809	OID43429	BTN3A2	6.0745	1.90888e-09	0.00264378	0.247578	0.0407569	0.208366	0.0434163	trans
rs35834666	OID44225	SEMA6C	6.07448	1.90904e-09	0.00264378	0.251937	0.0414747	0.208365	0.0434162	trans
rs34852777	OID44225	SEMA6C	6.07448	1.90904e-09	0.00264378	0.251937	0.0414747	0.208365	0.0434162	trans
rs13102931	OID44225	SEMA6C	6.07448	1.90904e-09	0.00264378	0.251937	0.0414747	0.208365	0.0434162	trans
rs13102788	OID44225	SEMA6C	6.07448	1.90904e-09	0.00264378	0.251937	0.0414747	0.208365	0.0434162	trans
rs138695518	OID44225	SEMA6C	6.07448	1.90904e-09	0.00264378	0.251937	0.0414747	0.208365	0.0434162	trans
rs35669195	OID44225	SEMA6C	6.07448	1.90904e-09	0.00264378	0.251937	0.0414747	0.208365	0.0434162	trans
rs4253332	OID44703	HMOX1	6.07447	1.90923e-09	0.00264397	0.2672	0.0439874	0.208365	0.0434159	trans
rs117891020	OID43815	HRC	-6.07443	1.90969e-09	0.00264453	-0.748857	0.12328	-0.208364	0.0434154	trans
rs148744883	OID44916	SDF2	6.07433	1.91085e-09	0.00264605	0.596901	0.0982662	0.20836	0.043414	trans
rs145223372	OID41046	COL26A1	6.07422	1.91203e-09	0.00264761	1.62128	0.266912	0.208357	0.0434126	trans
rs147205590	OID42234	CCND2	6.07419	1.91243e-09	0.00264809	1.52412	0.250917	0.208356	0.0434121	trans
rs660745	OID45192	MUC2	-6.07398	1.91479e-09	0.0026512	-0.388128	0.0639001	-0.208349	0.0434092	trans
rs11672900	OID45192	MUC2	-6.07398	1.91479e-09	0.0026512	-0.388128	0.0639001	-0.208349	0.0434092	trans
rs192276410	OID45123	FAS	-6.0739	1.91564e-09	0.0026523	-0.805924	0.132686	-0.208346	0.0434082	trans
rs149350316	OID42440	FAM171B	6.0739	1.91574e-09	0.00265236	0.998736	0.164431	0.208346	0.0434081	trans
rs34290713	OID44433	ACADSB	-6.07379	1.91694e-09	0.00265395	-0.9172	0.151009	-0.208343	0.0434067	trans
rs182785590	OID43931	LPO	6.07362	1.91895e-09	0.00265663	1.13608	0.187051	0.208337	0.0434043	trans
rs78697835	OID40647	TBCK	-6.07361	1.91899e-09	0.00265663	-2.07423	0.341515	-0.208337	0.0434042	trans
rs186327523	OID42142	ARL2BP	6.07358	1.91934e-09	0.00265703	1.798	0.296037	0.208336	0.0434038	trans
rs116224862	OID42343	CYB5A	-6.07356	1.91954e-09	0.00265716	-1.25989	0.207439	-0.208335	0.0434036	trans
rs151318321	OID44105	PMCH	-6.07356	1.91955e-09	0.00265716	-1.47959	0.243612	-0.208335	0.0434036	trans
rs72818564	OID40551	RASSF9	-6.07352	1.92003e-09	0.00265755	-1.06619	0.175547	-0.208334	0.043403	trans
rs111833151	OID43433	C1QBP	-6.0735	1.92024e-09	0.00265755	-1.09641	0.180523	-0.208333	0.0434027	trans
rs57482629	OID41333	INTS8	-6.07343	1.92103e-09	0.00265755	-0.523588	0.0862095	-0.208331	0.0434018	trans
rs879517123	OID40820	ARHGEF28	-6.07343	1.92111e-09	0.00265755	-1.20849	0.19898	-0.208331	0.0434017	trans
rs537248027	OID40820	ARHGEF28	-6.07343	1.92111e-09	0.00265755	-1.20849	0.19898	-0.208331	0.0434017	trans
rs561377843	OID40820	ARHGEF28	-6.07343	1.92111e-09	0.00265755	-1.20849	0.19898	-0.208331	0.0434017	trans
rs564454266	OID40820	ARHGEF28	-6.07343	1.92111e-09	0.00265755	-1.20849	0.19898	-0.208331	0.0434017	trans
rs983875082	OID40820	ARHGEF28	-6.07343	1.92111e-09	0.00265755	-1.20849	0.19898	-0.208331	0.0434017	trans
rs1179896974	OID40820	ARHGEF28	-6.07343	1.92111e-09	0.00265755	-1.20849	0.19898	-0.208331	0.0434017	trans
rs528314982	OID40820	ARHGEF28	-6.07343	1.92111e-09	0.00265755	-1.20849	0.19898	-0.208331	0.0434017	trans
rs190759319	OID40820	ARHGEF28	-6.07343	1.92111e-09	0.00265755	-1.20849	0.19898	-0.208331	0.0434017	trans
rs182614349	OID40820	ARHGEF28	-6.07343	1.92111e-09	0.00265755	-1.20849	0.19898	-0.208331	0.0434017	trans
rs183188637	OID40820	ARHGEF28	-6.07343	1.92111e-09	0.00265755	-1.20849	0.19898	-0.208331	0.0434017	trans
rs142516222	OID40820	ARHGEF28	-6.07343	1.92111e-09	0.00265755	-1.20849	0.19898	-0.208331	0.0434017	trans
rs185670911	OID40820	ARHGEF28	-6.07343	1.92111e-09	0.00265755	-1.20849	0.19898	-0.208331	0.0434017	trans
rs189886197	OID40820	ARHGEF28	-6.07343	1.92111e-09	0.00265755	-1.20849	0.19898	-0.208331	0.0434017	trans
rs78082163	OID40820	ARHGEF28	-6.07343	1.92111e-09	0.00265755	-1.20849	0.19898	-0.208331	0.0434017	trans
rs184088734	OID40820	ARHGEF28	-6.07343	1.92111e-09	0.00265755	-1.20849	0.19898	-0.208331	0.0434017	trans
rs8176682	OID45251	SELE	-6.0734	1.92146e-09	0.00265755	-0.178638	0.0294132	-0.20833	0.0434013	trans
rs8176668	OID45251	SELE	-6.0734	1.92146e-09	0.00265755	-0.178638	0.0294132	-0.20833	0.0434013	trans
rs7036642	OID45251	SELE	-6.0734	1.92146e-09	0.00265755	-0.178638	0.0294132	-0.20833	0.0434013	trans
rs7046674	OID45251	SELE	-6.0734	1.92146e-09	0.00265755	-0.178638	0.0294132	-0.20833	0.0434013	trans
rs8176649	OID45251	SELE	-6.0734	1.92146e-09	0.00265755	-0.178638	0.0294132	-0.20833	0.0434013	trans
rs9268615	OID43451	CAPS	-6.07338	1.92169e-09	0.00265755	-0.632607	0.104161	-0.208329	0.043401	trans
rs9272050	OID43804	HLA-A	-6.07329	1.92272e-09	0.00265755	-0.228668	0.0376514	-0.208326	0.0433998	trans
rs142836914	OID40872	BSN	6.07326	1.92306e-09	0.00265755	2.01277	0.331415	0.208325	0.0433994	trans
rs143981347	OID41852	SPATC1	6.07325	1.92311e-09	0.00265755	1.15302	0.189852	0.208325	0.0433993	trans
rs78193705	OID41852	SPATC1	6.07325	1.92311e-09	0.00265755	1.15302	0.189852	0.208325	0.0433993	trans
rs149146772	OID41852	SPATC1	6.07325	1.92311e-09	0.00265755	1.15302	0.189852	0.208325	0.0433993	trans
rs200302567	OID41852	SPATC1	6.07325	1.92311e-09	0.00265755	1.15302	0.189852	0.208325	0.0433993	trans
rs201332882	OID41852	SPATC1	6.07325	1.92311e-09	0.00265755	1.15302	0.189852	0.208325	0.0433993	trans
rs567171469	OID41852	SPATC1	6.07325	1.92311e-09	0.00265755	1.15302	0.189852	0.208325	0.0433993	trans
rs199643864	OID41852	SPATC1	6.07325	1.92311e-09	0.00265755	1.15302	0.189852	0.208325	0.0433993	trans
rs150805276	OID41852	SPATC1	6.07325	1.92311e-09	0.00265755	1.15302	0.189852	0.208325	0.0433993	trans
rs116371968	OID41852	SPATC1	6.07325	1.92311e-09	0.00265755	1.15302	0.189852	0.208325	0.0433993	trans
rs116275006	OID41852	SPATC1	6.07325	1.92311e-09	0.00265755	1.15302	0.189852	0.208325	0.0433993	trans
rs147544987	OID41852	SPATC1	6.07325	1.92311e-09	0.00265755	1.15302	0.189852	0.208325	0.0433993	trans
rs149136182	OID41852	SPATC1	6.07325	1.92311e-09	0.00265755	1.15302	0.189852	0.208325	0.0433993	trans
rs199639822	OID41852	SPATC1	6.07325	1.92311e-09	0.00265755	1.15302	0.189852	0.208325	0.0433993	trans
rs11588192	OID41852	SPATC1	6.07325	1.92311e-09	0.00265755	1.15302	0.189852	0.208325	0.0433993	trans
rs115392558	OID41852	SPATC1	6.07325	1.92311e-09	0.00265755	1.15302	0.189852	0.208325	0.0433993	trans
rs115410614	OID41852	SPATC1	6.07325	1.92311e-09	0.00265755	1.15302	0.189852	0.208325	0.0433993	trans
rs115833817	OID41852	SPATC1	6.07325	1.92311e-09	0.00265755	1.15302	0.189852	0.208325	0.0433993	trans
rs116341979	OID41852	SPATC1	6.07325	1.92311e-09	0.00265755	1.15302	0.189852	0.208325	0.0433993	trans
rs28540694	OID41852	SPATC1	6.07325	1.92311e-09	0.00265755	1.15302	0.189852	0.208325	0.0433993	trans
rs142779500	OID41852	SPATC1	6.07325	1.92311e-09	0.00265755	1.15302	0.189852	0.208325	0.0433993	trans
rs79176658	OID41852	SPATC1	6.07325	1.92311e-09	0.00265755	1.15302	0.189852	0.208325	0.0433993	trans
rs140681590	OID41852	SPATC1	6.07325	1.92311e-09	0.00265755	1.15302	0.189852	0.208325	0.0433993	trans
rs115387336	OID41852	SPATC1	6.07325	1.92311e-09	0.00265755	1.15302	0.189852	0.208325	0.0433993	trans
rs114841798	OID41852	SPATC1	6.07325	1.92311e-09	0.00265755	1.15302	0.189852	0.208325	0.0433993	trans
rs28782872	OID41852	SPATC1	6.07325	1.92311e-09	0.00265755	1.15302	0.189852	0.208325	0.0433993	trans
rs116138426	OID41852	SPATC1	6.07325	1.92311e-09	0.00265755	1.15302	0.189852	0.208325	0.0433993	trans
rs11580463	OID41852	SPATC1	6.07325	1.92311e-09	0.00265755	1.15302	0.189852	0.208325	0.0433993	trans
rs116743503	OID41852	SPATC1	6.07325	1.92311e-09	0.00265755	1.15302	0.189852	0.208325	0.0433993	trans
rs6682154	OID41852	SPATC1	6.07325	1.92311e-09	0.00265755	1.15302	0.189852	0.208325	0.0433993	trans
rs115783272	OID41852	SPATC1	6.07325	1.92311e-09	0.00265755	1.15302	0.189852	0.208325	0.0433993	trans
rs114810510	OID41852	SPATC1	6.07325	1.92311e-09	0.00265755	1.15302	0.189852	0.208325	0.0433993	trans
rs28451034	OID41852	SPATC1	-6.07325	1.92311e-09	0.00265755	-1.15302	0.189852	-0.208325	0.0433993	trans
rs548163251	OID41076	DACT1	6.0732	1.92374e-09	0.00265819	1.74848	0.287901	0.208323	0.0433985	trans
rs138999383	OID41076	DACT1	6.0732	1.92374e-09	0.00265819	1.74848	0.287901	0.208323	0.0433985	trans
rs185814011	OID41076	DACT1	6.0732	1.92374e-09	0.00265819	1.74848	0.287901	0.208323	0.0433985	trans
rs34645438	OID45237	PRG3	6.07302	1.92573e-09	0.00266085	0.836297	0.137707	0.208318	0.0433962	trans
rs17876032	OID43623	DNAJC6	6.07296	1.92648e-09	0.00266183	0.368257	0.0606388	0.208315	0.0433953	trans
rs115048137	OID43984	MPI	-6.07294	1.9267e-09	0.00266205	-0.776088	0.127795	-0.208315	0.043395	trans
rs546483113	OID42019	WDHD1	6.0729	1.92714e-09	0.00266211	2.45606	0.404429	0.208313	0.0433945	trans
rs532391439	OID42019	WDHD1	6.0729	1.92714e-09	0.00266211	2.45606	0.404429	0.208313	0.0433945	trans
rs553305815	OID42019	WDHD1	6.0729	1.92714e-09	0.00266211	2.45606	0.404429	0.208313	0.0433945	trans
rs115772798	OID42019	WDHD1	6.0729	1.92714e-09	0.00266211	2.45606	0.404429	0.208313	0.0433945	trans
rs367696097	OID42019	WDHD1	6.0729	1.92714e-09	0.00266211	2.45606	0.404429	0.208313	0.0433945	trans
rs185474827	OID42019	WDHD1	6.0729	1.92714e-09	0.00266211	2.45606	0.404429	0.208313	0.0433945	trans
rs114683396	OID42019	WDHD1	6.0729	1.92714e-09	0.00266211	2.45606	0.404429	0.208313	0.0433945	trans
rs148933098	OID41436	LYSMD1	6.07282	1.92805e-09	0.00266329	1.35527	0.22317	0.208311	0.0433934	trans
rs192740954	OID43681	EPGN	-6.07278	1.9285e-09	0.00266375	-0.780128	0.128463	-0.20831	0.0433929	trans
rs141459135	OID43681	EPGN	-6.07278	1.9285e-09	0.00266375	-0.780128	0.128463	-0.20831	0.0433929	trans
rs77430463	OID40358	KRIT1	-6.07263	1.93028e-09	0.00266605	-1.12752	0.185672	-0.208304	0.0433908	trans
rs76424173	OID40358	KRIT1	-6.07263	1.93028e-09	0.00266605	-1.12752	0.185672	-0.208304	0.0433908	trans
rs2129868313	OID43701	FAM3D	-6.07258	1.93082e-09	0.00266671	-0.336507	0.0554142	-0.208303	0.0433901	trans
rs1052517	OID42110	ALPI	6.07251	1.93157e-09	0.00266768	0.652908	0.107519	0.208301	0.0433892	trans
rs77452891	OID40884	C16orf78	-6.07245	1.9323e-09	0.00266844	-1.08251	0.178265	-0.208299	0.0433884	trans
rs116722661	OID40884	C16orf78	-6.07245	1.9323e-09	0.00266844	-1.08251	0.178265	-0.208299	0.0433884	trans
rs146500080	OID40884	C16orf78	-6.07245	1.9323e-09	0.00266844	-1.08251	0.178265	-0.208299	0.0433884	trans
rs9281239	OID43804	HLA-A	-6.07238	1.93308e-09	0.00266942	-0.208423	0.034323	-0.208297	0.0433874	trans
rs209864	OID43263	UBTD2	-6.07236	1.93341e-09	0.00266942	-0.787978	0.129765	-0.208296	0.043387	trans
rs209858	OID43263	UBTD2	-6.07236	1.93341e-09	0.00266942	-0.787978	0.129765	-0.208296	0.043387	trans
rs201879535	OID45135	GOT1	-6.07234	1.93357e-09	0.00266942	-0.711915	0.117239	-0.208295	0.0433869	trans
rs150973153	OID45135	GOT1	-6.07234	1.93357e-09	0.00266942	-0.711915	0.117239	-0.208295	0.0433869	trans
rs116927941	OID45135	GOT1	-6.07234	1.93357e-09	0.00266942	-0.711915	0.117239	-0.208295	0.0433869	trans
rs118140864	OID45135	GOT1	-6.07234	1.93357e-09	0.00266942	-0.711915	0.117239	-0.208295	0.0433869	trans
rs201561722	OID45135	GOT1	-6.07234	1.93357e-09	0.00266942	-0.711915	0.117239	-0.208295	0.0433869	trans
rs75987410	OID45135	GOT1	-6.07234	1.93357e-09	0.00266942	-0.711915	0.117239	-0.208295	0.0433869	trans
rs76986029	OID45135	GOT1	-6.07234	1.93357e-09	0.00266942	-0.711915	0.117239	-0.208295	0.0433869	trans
rs115313717	OID42662	KIAA1549L	6.07212	1.93616e-09	0.00267203	0.96805	0.159425	0.208288	0.0433838	trans
rs78132888	OID42662	KIAA1549L	6.07212	1.93616e-09	0.00267203	0.96805	0.159425	0.208288	0.0433838	trans
rs828594	OID45146	ICAM2	-6.07211	1.9362e-09	0.00267203	-0.109445	0.0180242	-0.208288	0.0433837	trans
rs828596	OID45146	ICAM2	-6.07211	1.9362e-09	0.00267203	-0.109445	0.0180242	-0.208288	0.0433837	trans
rs828597	OID45146	ICAM2	-6.07211	1.9362e-09	0.00267203	-0.109445	0.0180242	-0.208288	0.0433837	trans
rs828598	OID45146	ICAM2	-6.07211	1.9362e-09	0.00267203	-0.109445	0.0180242	-0.208288	0.0433837	trans
rs893831	OID45146	ICAM2	-6.07211	1.9362e-09	0.00267203	-0.109445	0.0180242	-0.208288	0.0433837	trans
rs278374	OID45146	ICAM2	-6.07211	1.9362e-09	0.00267203	-0.109445	0.0180242	-0.208288	0.0433837	trans
rs844161	OID45146	ICAM2	-6.07211	1.9362e-09	0.00267203	-0.109445	0.0180242	-0.208288	0.0433837	trans
rs59588351	OID45146	ICAM2	-6.07211	1.9362e-09	0.00267203	-0.109445	0.0180242	-0.208288	0.0433837	trans
rs59859734	OID45146	ICAM2	-6.07211	1.9362e-09	0.00267203	-0.109445	0.0180242	-0.208288	0.0433837	trans
rs368124765	OID45146	ICAM2	-6.07211	1.9362e-09	0.00267203	-0.109445	0.0180242	-0.208288	0.0433837	trans
rs140712086	OID45146	ICAM2	-6.07211	1.9362e-09	0.00267203	-0.109445	0.0180242	-0.208288	0.0433837	trans
rs140697057	OID40147	DAB1	-6.07209	1.93643e-09	0.00267227	-1.051	0.173087	-0.208287	0.0433835	trans
rs10743923	OID43955	MAP2	6.07203	1.93711e-09	0.00267313	0.125298	0.0206352	0.208285	0.0433827	trans
rs182240707	OID40666	TMX2	-6.07178	1.94004e-09	0.00267709	-0.952751	0.156915	-0.208277	0.0433792	trans
rs138167019	OID41657	PPP1R2P1	-6.07176	1.94023e-09	0.00267728	-1.02201	0.168321	-0.208276	0.043379	trans
rs116867951	OID41109	DNAH17	-6.07161	1.94204e-09	0.0026797	-1.15641	0.190462	-0.208271	0.0433768	trans
rs113320073	OID44343	TNFRSF6B	-6.07154	1.94277e-09	0.00268029	-0.526809	0.086767	-0.208269	0.043376	trans
rs55975925	OID44729	KLK1	-6.07154	1.94281e-09	0.00268029	-0.497521	0.0819431	-0.208269	0.0433759	trans
rs56319547	OID44729	KLK1	-6.07154	1.94281e-09	0.00268029	-0.497521	0.0819431	-0.208269	0.0433759	trans
rs8110610	OID44729	KLK1	-6.07154	1.94281e-09	0.00268029	-0.497521	0.0819431	-0.208269	0.0433759	trans
chr19_48821760_GGAT_G	OID44729	KLK1	-6.07154	1.94281e-09	0.00268029	-0.497521	0.0819431	-0.208269	0.0433759	trans
rs56318119	OID44729	KLK1	-6.07154	1.94281e-09	0.00268029	-0.497521	0.0819431	-0.208269	0.0433759	trans
rs41298757	OID43062	SELENOO	-6.07149	1.94342e-09	0.00268104	-0.426946	0.0703199	-0.208267	0.0433752	trans
rs532078832	OID42179	BDH2	-6.07142	1.94421e-09	0.00268205	-0.93068	0.153289	-0.208265	0.0433743	trans
rs142484813	OID41732	RNF10	-6.07141	1.94436e-09	0.00268218	-1.00335	0.165259	-0.208264	0.0433741	trans
rs78678276	OID43590	DAPP1	-6.07135	1.94509e-09	0.00268287	-0.753587	0.124122	-0.208262	0.0433732	trans
rs3761080	OID43590	DAPP1	-6.07135	1.94509e-09	0.00268287	-0.753587	0.124122	-0.208262	0.0433732	trans
rs139103459	OID43590	DAPP1	-6.07135	1.94509e-09	0.00268287	-0.753587	0.124122	-0.208262	0.0433732	trans
rs2283627	OID43590	DAPP1	-6.07135	1.94509e-09	0.00268287	-0.753587	0.124122	-0.208262	0.0433732	trans
rs746421781	OID42205	CA11	-6.07129	1.94576e-09	0.00268373	-0.609741	0.10043	-0.20826	0.0433724	trans
rs114771974	OID41082	DCP1A	-6.0712	1.94672e-09	0.00268497	-0.71021	0.11698	-0.208258	0.0433713	trans
rs1236093	OID45108	DNASE1	6.07119	1.94684e-09	0.00268505	0.197914	0.0325989	0.208257	0.0433712	trans
rs78049164	OID40060	BLM	6.07117	1.94716e-09	0.0026853	1.54966	0.255249	0.208257	0.0433708	trans
rs77789442	OID40060	BLM	6.07117	1.94716e-09	0.0026853	1.54966	0.255249	0.208257	0.0433708	trans
rs528566724	OID40301	IFNA2	-6.07113	1.94753e-09	0.0026853	-1.56777	0.258234	-0.208256	0.0433704	trans
rs183503639	OID40301	IFNA2	-6.07113	1.94753e-09	0.0026853	-1.56777	0.258234	-0.208256	0.0433704	trans
rs189398409	OID40301	IFNA2	-6.07113	1.94753e-09	0.0026853	-1.56777	0.258234	-0.208256	0.0433704	trans
rs190873887	OID40301	IFNA2	-6.07113	1.94753e-09	0.0026853	-1.56777	0.258234	-0.208256	0.0433704	trans
rs188197200	OID40301	IFNA2	-6.07113	1.94753e-09	0.0026853	-1.56777	0.258234	-0.208256	0.0433704	trans
rs550426761	OID40301	IFNA2	-6.07113	1.94753e-09	0.0026853	-1.56777	0.258234	-0.208256	0.0433704	trans
rs191471432	OID40301	IFNA2	-6.07113	1.94753e-09	0.0026853	-1.56777	0.258234	-0.208256	0.0433704	trans
rs1511802	OID43332	ADAMTS15	6.07112	1.94775e-09	0.00268552	0.276111	0.0454794	0.208255	0.0433701	trans
rs72928771	OID41434	LURAP1	-6.07106	1.94837e-09	0.0026863	-0.983801	0.162048	-0.208253	0.0433694	trans
rs113004814	OID42645	JCHAIN	6.07092	1.95007e-09	0.00268856	1.19406	0.196685	0.208248	0.0433674	trans
rs147322935	OID43092	SLC28A1	-6.07079	1.95157e-09	0.00269056	-1.10067	0.181307	-0.208244	0.0433656	trans
rs75902961	OID41941	TOGARAM1	-6.07075	1.95204e-09	0.002691	-1.13397	0.186792	-0.208243	0.043365	trans
rs181766825	OID41047	COL6A6	-6.07065	1.95315e-09	0.002691	-0.747091	0.123066	-0.20824	0.0433637	trans
rs3132451	OID43429	BTN3A2	6.07063	1.95337e-09	0.002691	0.176299	0.0290413	0.208239	0.0433635	trans
rs3130621	OID43429	BTN3A2	6.07063	1.95337e-09	0.002691	0.176299	0.0290413	0.208239	0.0433635	trans
rs3130070	OID43429	BTN3A2	6.07063	1.95337e-09	0.002691	0.176299	0.0290413	0.208239	0.0433635	trans
rs3130622	OID43429	BTN3A2	6.07063	1.95337e-09	0.002691	0.176299	0.0290413	0.208239	0.0433635	trans
rs3115664	OID43429	BTN3A2	6.07063	1.95337e-09	0.002691	0.176299	0.0290413	0.208239	0.0433635	trans
rs3130624	OID43429	BTN3A2	6.07063	1.95337e-09	0.002691	0.176299	0.0290413	0.208239	0.0433635	trans
rs3130626	OID43429	BTN3A2	6.07063	1.95337e-09	0.002691	0.176299	0.0290413	0.208239	0.0433635	trans
rs2736157	OID43429	BTN3A2	6.07063	1.95337e-09	0.002691	0.176299	0.0290413	0.208239	0.0433635	trans
rs3130627	OID43429	BTN3A2	6.07063	1.95337e-09	0.002691	0.176299	0.0290413	0.208239	0.0433635	trans
rs3115663	OID43429	BTN3A2	6.07063	1.95337e-09	0.002691	0.176299	0.0290413	0.208239	0.0433635	trans
rs11229	OID43429	BTN3A2	6.07063	1.95337e-09	0.002691	0.176299	0.0290413	0.208239	0.0433635	trans
rs10885	OID43429	BTN3A2	6.07063	1.95337e-09	0.002691	0.176299	0.0290413	0.208239	0.0433635	trans
rs3130046	OID43429	BTN3A2	6.07063	1.95337e-09	0.002691	0.176299	0.0290413	0.208239	0.0433635	trans
chr6_31639124_C_CAAAG	OID43429	BTN3A2	6.07063	1.95337e-09	0.002691	0.176299	0.0290413	0.208239	0.0433635	trans
chr6_31639319_T_TC	OID43429	BTN3A2	6.07063	1.95337e-09	0.002691	0.176299	0.0290413	0.208239	0.0433635	trans
rs3130628	OID43429	BTN3A2	6.07063	1.95337e-09	0.002691	0.176299	0.0290413	0.208239	0.0433635	trans
rs3130047	OID43429	BTN3A2	6.07063	1.95337e-09	0.002691	0.176299	0.0290413	0.208239	0.0433635	trans
rs3117583	OID43429	BTN3A2	6.07063	1.95337e-09	0.002691	0.176299	0.0290413	0.208239	0.0433635	trans
rs57734195	OID43429	BTN3A2	6.07063	1.95337e-09	0.002691	0.176299	0.0290413	0.208239	0.0433635	trans
rs3117580	OID43429	BTN3A2	6.07063	1.95337e-09	0.002691	0.176299	0.0290413	0.208239	0.0433635	trans
rs3130618	OID43429	BTN3A2	6.07063	1.95337e-09	0.002691	0.176299	0.0290413	0.208239	0.0433635	trans
rs3117579	OID43429	BTN3A2	6.07063	1.95337e-09	0.002691	0.176299	0.0290413	0.208239	0.0433635	trans
rs5875252	OID43429	BTN3A2	6.07063	1.95338e-09	0.002691	0.196483	0.0323662	0.208239	0.0433635	trans
chr6_30372161_C_CT	OID43429	BTN3A2	6.07063	1.95338e-09	0.002691	0.196483	0.0323662	0.208239	0.0433635	trans
rs17876032	OID43585	CXCL17	6.07053	1.95456e-09	0.00269254	0.372401	0.0613457	0.208236	0.0433621	trans
rs17135407	OID40679	TRPS1	6.07048	1.95517e-09	0.00269322	0.60079	0.0989692	0.208234	0.0433614	trans
rs55695276	OID40679	TRPS1	6.07048	1.95517e-09	0.00269322	0.60079	0.0989692	0.208234	0.0433614	trans
rs181894970	OID43089	SLC16A1	-6.07045	1.95548e-09	0.0026935	-0.561404	0.0924814	-0.208233	0.043361	trans
rs76027750	OID43089	SLC16A1	-6.07045	1.95548e-09	0.0026935	-0.561404	0.0924814	-0.208233	0.043361	trans
rs542464454	OID40044	ATRX	6.0704	1.95609e-09	0.00269426	2.01452	0.33186	0.208231	0.0433603	trans
rs138520392	OID40693	UBN2	6.07035	1.95663e-09	0.00269492	1.50248	0.247511	0.20823	0.0433597	trans
rs191590814	OID42630	ILKAP	6.07034	1.95671e-09	0.00269496	1.3685	0.22544	0.20823	0.0433596	trans
rs112595888	OID40697	UBXN2A	-6.0703	1.95724e-09	0.00269561	-0.82421	0.135778	-0.208228	0.0433589	trans
rs2138676	OID42732	MAP1LC3A	6.07028	1.95745e-09	0.00269581	1.2229	0.201458	0.208228	0.0433587	trans
rs112704694	OID42532	GPX4	-6.07025	1.95782e-09	0.00269624	-0.9982	0.164441	-0.208226	0.0433583	trans
rs191307124	OID41823	SMURF1	-6.07006	1.96005e-09	0.0026992	-0.757321	0.124763	-0.20822	0.0433557	trans
rs556268971	OID41170	ERICH4	-6.07006	1.96009e-09	0.0026992	-0.874306	0.144036	-0.20822	0.0433556	trans
rs117323642	OID43381	ARHGAP30	-6.06996	1.96117e-09	0.00270062	-1.22272	0.201437	-0.208217	0.0433543	trans
rs17090922	OID43984	MPI	-6.06973	1.96395e-09	0.00270436	-0.72245	0.119025	-0.208209	0.0433511	trans
rs189127439	OID40884	C16orf78	-6.06972	1.96405e-09	0.00270443	-1.1801	0.194424	-0.208209	0.043351	trans
rs112653535	OID44393	VMO1	6.06969	1.96436e-09	0.00270478	1.66311	0.274002	0.208208	0.0433506	trans
rs72952655	OID44156	PXDNL	-6.06965	1.96484e-09	0.00270536	-1.07526	0.177154	-0.208207	0.04335	trans
rs3761822	OID45146	ICAM2	6.06963	1.96505e-09	0.0027054	0.11608	0.0191247	0.208206	0.0433498	trans
rs3761823	OID45146	ICAM2	6.06963	1.96505e-09	0.0027054	0.11608	0.0191247	0.208206	0.0433498	trans
rs4962104	OID45146	ICAM2	6.06963	1.96505e-09	0.0027054	0.11608	0.0191247	0.208206	0.0433498	trans
rs562116133	OID45408	RNASE6	-6.06957	1.96572e-09	0.00270585	-0.616815	0.101624	-0.208204	0.043349	trans
rs138327364	OID45408	RNASE6	-6.06957	1.96572e-09	0.00270585	-0.616815	0.101624	-0.208204	0.043349	trans
rs556584705	OID45408	RNASE6	-6.06957	1.96572e-09	0.00270585	-0.616815	0.101624	-0.208204	0.043349	trans
rs182025736	OID45408	RNASE6	-6.06957	1.96572e-09	0.00270585	-0.616815	0.101624	-0.208204	0.043349	trans
rs182677327	OID45408	RNASE6	-6.06957	1.96572e-09	0.00270585	-0.616815	0.101624	-0.208204	0.043349	trans
rs138879150	OID45408	RNASE6	-6.06957	1.96572e-09	0.00270585	-0.616815	0.101624	-0.208204	0.043349	trans
rs72965376	OID43538	CLEC7A	6.06953	1.96625e-09	0.00270651	1.23543	0.203546	0.208203	0.0433484	trans
rs11929648	OID43888	KEL	6.06951	1.96647e-09	0.00270673	0.143482	0.0236399	0.208202	0.0433481	trans
rs150213334	OID41603	PDE6B	6.06948	1.96682e-09	0.00270713	0.967326	0.159375	0.208201	0.0433477	trans
rs544637895	OID43984	MPI	-6.06937	1.96814e-09	0.00270887	-0.703759	0.115953	-0.208198	0.0433462	trans
rs80002462	OID42983	RAD51	-6.06936	1.96822e-09	0.00270889	-0.639796	0.105414	-0.208197	0.0433461	trans
rs190606983	OID44263	SMPDL3B	-6.06929	1.96908e-09	0.00271001	-0.562167	0.0926248	-0.208195	0.0433451	trans
rs1356080	OID45334	CGB3_CGB5_CGB8	-6.06915	1.97067e-09	0.00271203	-0.525081	0.0865164	-0.20819	0.0433433	trans
rs7302274	OID45334	CGB3_CGB5_CGB8	-6.06915	1.97067e-09	0.00271203	-0.525081	0.0865164	-0.20819	0.0433433	trans
rs111619471	OID42440	FAM171B	6.06904	1.972e-09	0.00271378	1.48522	0.244721	0.208187	0.0433417	trans
rs752188082	OID42355	DCUN1D2	-6.06898	1.97267e-09	0.00271463	-0.794795	0.13096	-0.208185	0.0433409	trans
rs755648353	OID43089	SLC16A1	-6.06897	1.9728e-09	0.00271473	-0.953549	0.157119	-0.208184	0.0433408	trans
rs150261449	OID44672	GAS2L1	-6.06876	1.97527e-09	0.00271805	-0.500331	0.0824436	-0.208178	0.0433379	trans
rs61235940	OID42140	ARID4B	-6.06867	1.97634e-09	0.00271928	-0.789465	0.130089	-0.208175	0.0433367	trans
rs73349495	OID42140	ARID4B	-6.06867	1.97634e-09	0.00271928	-0.789465	0.130089	-0.208175	0.0433367	trans
rs182502239	OID44281	SPTLC1	-6.06867	1.97634e-09	0.00271928	-0.799589	0.131757	-0.208175	0.0433367	trans
rs566257054	OID43334	ADGRB1	-6.06856	1.97763e-09	0.00272047	-0.665955	0.109739	-0.208171	0.0433352	trans
rs185483258	OID42062	ZNF35	-6.06845	1.97893e-09	0.00272047	-0.611707	0.100801	-0.208167	0.0433337	trans
rs2294126	OID41434	LURAP1	-6.06833	1.98029e-09	0.00272047	-0.938897	0.154721	-0.208164	0.0433321	trans
rs139737307	OID41333	INTS8	-6.06829	1.98078e-09	0.00272047	-0.585714	0.0965203	-0.208162	0.0433315	trans
rs77922934	OID41333	INTS8	-6.06829	1.98078e-09	0.00272047	-0.585714	0.0965203	-0.208162	0.0433315	trans
rs75176326	OID41333	INTS8	-6.06829	1.98078e-09	0.00272047	-0.585714	0.0965203	-0.208162	0.0433315	trans
rs77546359	OID41333	INTS8	-6.06829	1.98078e-09	0.00272047	-0.585714	0.0965203	-0.208162	0.0433315	trans
rs6674453	OID43209	TNNI3	6.06829	1.98086e-09	0.00272047	1.15407	0.190181	0.208162	0.0433314	trans
rs4912051	OID43209	TNNI3	6.06829	1.98086e-09	0.00272047	1.15407	0.190181	0.208162	0.0433314	trans
rs192459146	OID43503	CDAN1	-6.0682	1.98184e-09	0.00272047	-0.61552	0.101434	-0.208159	0.0433303	trans
rs77745691	OID43984	MPI	-6.06818	1.98209e-09	0.00272047	-0.618152	0.101868	-0.208159	0.04333	trans
rs187060552	OID45408	RNASE6	-6.06818	1.98214e-09	0.00272047	-0.691614	0.113974	-0.208158	0.0433299	trans
rs537415532	OID45408	RNASE6	-6.06818	1.98214e-09	0.00272047	-0.691614	0.113974	-0.208158	0.0433299	trans
rs12311429	OID43955	MAP2	6.06813	1.98265e-09	0.00272047	0.100771	0.0166065	0.208157	0.0433294	trans
rs12311490	OID43955	MAP2	6.06813	1.98265e-09	0.00272047	0.100771	0.0166065	0.208157	0.0433294	trans
rs11054141	OID43955	MAP2	6.06813	1.98265e-09	0.00272047	0.100771	0.0166065	0.208157	0.0433294	trans
rs1450839	OID43955	MAP2	6.06813	1.98265e-09	0.00272047	0.100771	0.0166065	0.208157	0.0433294	trans
rs11054142	OID43955	MAP2	6.06813	1.98265e-09	0.00272047	0.100771	0.0166065	0.208157	0.0433294	trans
rs11054143	OID43955	MAP2	6.06813	1.98265e-09	0.00272047	0.100771	0.0166065	0.208157	0.0433294	trans
rs34965724	OID43955	MAP2	6.06813	1.98265e-09	0.00272047	0.100771	0.0166065	0.208157	0.0433294	trans
rs7301234	OID43955	MAP2	6.06813	1.98265e-09	0.00272047	0.100771	0.0166065	0.208157	0.0433294	trans
rs7135941	OID43955	MAP2	6.06813	1.98265e-09	0.00272047	0.100771	0.0166065	0.208157	0.0433294	trans
rs7301364	OID43955	MAP2	6.06813	1.98265e-09	0.00272047	0.100771	0.0166065	0.208157	0.0433294	trans
rs7301713	OID43955	MAP2	6.06813	1.98265e-09	0.00272047	0.100771	0.0166065	0.208157	0.0433294	trans
rs10845282	OID43955	MAP2	6.06813	1.98265e-09	0.00272047	0.100771	0.0166065	0.208157	0.0433294	trans
rs11054144	OID43955	MAP2	6.06813	1.98265e-09	0.00272047	0.100771	0.0166065	0.208157	0.0433294	trans
rs11054145	OID43955	MAP2	6.06813	1.98265e-09	0.00272047	0.100771	0.0166065	0.208157	0.0433294	trans
rs11054146	OID43955	MAP2	6.06813	1.98265e-09	0.00272047	0.100771	0.0166065	0.208157	0.0433294	trans
rs2060702	OID43955	MAP2	6.06813	1.98265e-09	0.00272047	0.100771	0.0166065	0.208157	0.0433294	trans
rs1450840	OID43955	MAP2	6.06813	1.98265e-09	0.00272047	0.100771	0.0166065	0.208157	0.0433294	trans
rs11054147	OID43955	MAP2	6.06813	1.98265e-09	0.00272047	0.100771	0.0166065	0.208157	0.0433294	trans
rs12321023	OID43955	MAP2	6.06813	1.98265e-09	0.00272047	0.100771	0.0166065	0.208157	0.0433294	trans
rs10772413	OID43955	MAP2	6.06813	1.98265e-09	0.00272047	0.100771	0.0166065	0.208157	0.0433294	trans
rs11054151	OID43955	MAP2	6.06813	1.98265e-09	0.00272047	0.100771	0.0166065	0.208157	0.0433294	trans
rs7138834	OID43955	MAP2	6.06813	1.98265e-09	0.00272047	0.100771	0.0166065	0.208157	0.0433294	trans
rs10845284	OID43955	MAP2	6.06813	1.98265e-09	0.00272047	0.100771	0.0166065	0.208157	0.0433294	trans
rs10845285	OID43955	MAP2	6.06813	1.98265e-09	0.00272047	0.100771	0.0166065	0.208157	0.0433294	trans
rs35180697	OID43955	MAP2	6.06813	1.98265e-09	0.00272047	0.100771	0.0166065	0.208157	0.0433294	trans
rs10845286	OID43955	MAP2	6.06813	1.98265e-09	0.00272047	0.100771	0.0166065	0.208157	0.0433294	trans
rs10845287	OID43955	MAP2	6.06813	1.98265e-09	0.00272047	0.100771	0.0166065	0.208157	0.0433294	trans
rs11054152	OID43955	MAP2	6.06813	1.98265e-09	0.00272047	0.100771	0.0166065	0.208157	0.0433294	trans
rs11054154	OID43955	MAP2	6.06813	1.98265e-09	0.00272047	0.100771	0.0166065	0.208157	0.0433294	trans
rs10772415	OID43955	MAP2	6.06813	1.98265e-09	0.00272047	0.100771	0.0166065	0.208157	0.0433294	trans
rs4298989	OID43955	MAP2	6.06813	1.98265e-09	0.00272047	0.100771	0.0166065	0.208157	0.0433294	trans
rs1450841	OID43955	MAP2	6.06813	1.98265e-09	0.00272047	0.100771	0.0166065	0.208157	0.0433294	trans
rs7133669	OID43955	MAP2	6.06813	1.98265e-09	0.00272047	0.100771	0.0166065	0.208157	0.0433294	trans
rs7303382	OID43955	MAP2	6.06813	1.98265e-09	0.00272047	0.100771	0.0166065	0.208157	0.0433294	trans
rs7302419	OID43955	MAP2	6.06813	1.98265e-09	0.00272047	0.100771	0.0166065	0.208157	0.0433294	trans
rs36104587	OID43955	MAP2	6.06813	1.98265e-09	0.00272047	0.100771	0.0166065	0.208157	0.0433294	trans
rs34292055	OID43955	MAP2	6.06813	1.98265e-09	0.00272047	0.100771	0.0166065	0.208157	0.0433294	trans
rs34211071	OID43955	MAP2	6.06813	1.98265e-09	0.00272047	0.100771	0.0166065	0.208157	0.0433294	trans
rs35653945	OID43955	MAP2	6.06813	1.98265e-09	0.00272047	0.100771	0.0166065	0.208157	0.0433294	trans
rs68064139	OID43955	MAP2	6.06813	1.98265e-09	0.00272047	0.100771	0.0166065	0.208157	0.0433294	trans
rs67443370	OID43955	MAP2	6.06813	1.98265e-09	0.00272047	0.100771	0.0166065	0.208157	0.0433294	trans
rs67420003	OID43955	MAP2	6.06813	1.98265e-09	0.00272047	0.100771	0.0166065	0.208157	0.0433294	trans
rs34179102	OID43955	MAP2	6.06813	1.98265e-09	0.00272047	0.100771	0.0166065	0.208157	0.0433294	trans
rs35977481	OID43955	MAP2	6.06813	1.98265e-09	0.00272047	0.100771	0.0166065	0.208157	0.0433294	trans
rs35941350	OID43955	MAP2	6.06813	1.98265e-09	0.00272047	0.100771	0.0166065	0.208157	0.0433294	trans
rs28414974	OID43955	MAP2	6.06813	1.98265e-09	0.00272047	0.100771	0.0166065	0.208157	0.0433294	trans
rs28569398	OID43955	MAP2	6.06813	1.98265e-09	0.00272047	0.100771	0.0166065	0.208157	0.0433294	trans
rs28654530	OID43955	MAP2	6.06813	1.98265e-09	0.00272047	0.100771	0.0166065	0.208157	0.0433294	trans
rs28498385	OID43955	MAP2	6.06813	1.98265e-09	0.00272047	0.100771	0.0166065	0.208157	0.0433294	trans
rs28630880	OID43955	MAP2	6.06813	1.98265e-09	0.00272047	0.100771	0.0166065	0.208157	0.0433294	trans
rs11054156	OID43955	MAP2	6.06813	1.98265e-09	0.00272047	0.100771	0.0166065	0.208157	0.0433294	trans
rs11054157	OID43955	MAP2	6.06813	1.98265e-09	0.00272047	0.100771	0.0166065	0.208157	0.0433294	trans
rs11054158	OID43955	MAP2	6.06813	1.98265e-09	0.00272047	0.100771	0.0166065	0.208157	0.0433294	trans
rs11054159	OID43955	MAP2	6.06813	1.98265e-09	0.00272047	0.100771	0.0166065	0.208157	0.0433294	trans
rs11054160	OID43955	MAP2	6.06813	1.98265e-09	0.00272047	0.100771	0.0166065	0.208157	0.0433294	trans
rs11054161	OID43955	MAP2	6.06813	1.98265e-09	0.00272047	0.100771	0.0166065	0.208157	0.0433294	trans
rs11054162	OID43955	MAP2	6.06813	1.98265e-09	0.00272047	0.100771	0.0166065	0.208157	0.0433294	trans
rs11054163	OID43955	MAP2	6.06813	1.98265e-09	0.00272047	0.100771	0.0166065	0.208157	0.0433294	trans
rs4763606	OID43955	MAP2	6.06813	1.98265e-09	0.00272047	0.100771	0.0166065	0.208157	0.0433294	trans
rs4763607	OID43955	MAP2	6.06813	1.98265e-09	0.00272047	0.100771	0.0166065	0.208157	0.0433294	trans
rs4763608	OID43955	MAP2	6.06813	1.98265e-09	0.00272047	0.100771	0.0166065	0.208157	0.0433294	trans
rs4763609	OID43955	MAP2	6.06813	1.98265e-09	0.00272047	0.100771	0.0166065	0.208157	0.0433294	trans
rs4763610	OID43955	MAP2	6.06813	1.98265e-09	0.00272047	0.100771	0.0166065	0.208157	0.0433294	trans
rs10626938	OID43955	MAP2	6.06813	1.98265e-09	0.00272047	0.100771	0.0166065	0.208157	0.0433294	trans
rs7311538	OID43955	MAP2	6.06813	1.98265e-09	0.00272047	0.100771	0.0166065	0.208157	0.0433294	trans
rs7297768	OID43955	MAP2	6.06813	1.98265e-09	0.00272047	0.100771	0.0166065	0.208157	0.0433294	trans
rs7301147	OID43955	MAP2	6.06813	1.98265e-09	0.00272047	0.100771	0.0166065	0.208157	0.0433294	trans
rs7304579	OID43955	MAP2	6.06813	1.98265e-09	0.00272047	0.100771	0.0166065	0.208157	0.0433294	trans
rs7301164	OID43955	MAP2	6.06813	1.98265e-09	0.00272047	0.100771	0.0166065	0.208157	0.0433294	trans
rs7316239	OID43955	MAP2	6.06813	1.98265e-09	0.00272047	0.100771	0.0166065	0.208157	0.0433294	trans
rs7304936	OID43955	MAP2	6.06813	1.98265e-09	0.00272047	0.100771	0.0166065	0.208157	0.0433294	trans
rs7316390	OID43955	MAP2	6.06813	1.98265e-09	0.00272047	0.100771	0.0166065	0.208157	0.0433294	trans
rs7305184	OID43955	MAP2	6.06813	1.98265e-09	0.00272047	0.100771	0.0166065	0.208157	0.0433294	trans
rs7305319	OID43955	MAP2	6.06813	1.98265e-09	0.00272047	0.100771	0.0166065	0.208157	0.0433294	trans
rs4763612	OID43955	MAP2	6.06813	1.98265e-09	0.00272047	0.100771	0.0166065	0.208157	0.0433294	trans
rs4763613	OID43955	MAP2	6.06813	1.98265e-09	0.00272047	0.100771	0.0166065	0.208157	0.0433294	trans
rs4553441	OID43955	MAP2	6.06813	1.98265e-09	0.00272047	0.100771	0.0166065	0.208157	0.0433294	trans
rs1868760	OID43955	MAP2	6.06813	1.98265e-09	0.00272047	0.100771	0.0166065	0.208157	0.0433294	trans
rs1868761	OID43955	MAP2	6.06813	1.98265e-09	0.00272047	0.100771	0.0166065	0.208157	0.0433294	trans
rs1868762	OID43955	MAP2	6.06813	1.98265e-09	0.00272047	0.100771	0.0166065	0.208157	0.0433294	trans
rs67861347	OID43955	MAP2	6.06813	1.98265e-09	0.00272047	0.100771	0.0166065	0.208157	0.0433294	trans
chr5_177404176_TC_T	OID44206	SASH3	6.06811	1.98292e-09	0.00272061	0.325283	0.0536053	0.208156	0.043329	trans
rs11574895	OID44068	PAFAH1B3	-6.06811	1.98292e-09	0.00272061	-1.69755	0.279749	-0.208156	0.043329	trans
rs61751548	OID44068	PAFAH1B3	-6.06811	1.98292e-09	0.00272061	-1.69755	0.279749	-0.208156	0.043329	trans
rs150552100	OID45377	ITGB1	-6.06804	1.98376e-09	0.00272168	-0.432075	0.071205	-0.208154	0.0433281	trans
rs9380045	OID43429	BTN3A2	6.06801	1.98411e-09	0.00272208	0.187707	0.0309339	0.208153	0.0433277	trans
chr6_32636468_C_G	OID43429	BTN3A2	6.06799	1.98438e-09	0.00272237	0.199683	0.0329076	0.208152	0.0433273	trans
rs193186911	OID41750	RSPH4A	-6.06794	1.98498e-09	0.00272312	-0.7628	0.12571	-0.208151	0.0433267	trans
rs182093345	OID44499	CCL21	-6.06784	1.98612e-09	0.00272452	-0.893477	0.147248	-0.208147	0.0433253	trans
rs181018218	OID44499	CCL21	-6.06784	1.98612e-09	0.00272452	-0.893477	0.147248	-0.208147	0.0433253	trans
rs187383347	OID40601	SIRT6	-6.0677	1.9878e-09	0.00272675	-0.916607	0.151063	-0.208143	0.0433234	trans
rs140584789	OID40122	CNKSR1	-6.06752	1.98986e-09	0.00272939	-0.90352	0.148911	-0.208137	0.043321	trans
rs139183020	OID40122	CNKSR1	-6.06752	1.98986e-09	0.00272939	-0.90352	0.148911	-0.208137	0.043321	trans
rs33988101	OID44525	CDH17	6.06751	1.99002e-09	0.00272939	0.27088	0.0446444	0.208137	0.0433208	trans
rs12978750	OID44525	CDH17	6.06751	1.99002e-09	0.00272939	0.27088	0.0446444	0.208137	0.0433208	trans
rs12978752	OID44525	CDH17	6.06751	1.99002e-09	0.00272939	0.27088	0.0446444	0.208137	0.0433208	trans
rs184146736	OID42139	ARID3A	6.06747	1.99051e-09	0.00272998	1.00874	0.166254	0.208135	0.0433203	trans
rs186904877	OID42703	LRP2	-6.06746	1.99065e-09	0.00273002	-0.919756	0.151588	-0.208135	0.0433201	trans
rs531509631	OID42703	LRP2	-6.06746	1.99065e-09	0.00273002	-0.919756	0.151588	-0.208135	0.0433201	trans
rs183428483	OID41561	NSG1	-6.06744	1.9909e-09	0.00273028	-1.33637	0.220253	-0.208134	0.0433198	trans
rs75795711	OID42358	DDX23	-6.06739	1.99142e-09	0.00273092	-0.998923	0.164638	-0.208133	0.0433192	trans
rs148948920	OID40783	ALAS1	-6.06731	1.99242e-09	0.00273221	-1.8106	0.298419	-0.20813	0.0433181	trans
rs531920188	OID40269	GLTP	-6.06725	1.99307e-09	0.00273302	-1.0937	0.180263	-0.208128	0.0433173	trans
rs75581378	OID43166	TCEANC2	-6.06723	1.9933e-09	0.00273326	-0.536455	0.0884184	-0.208127	0.0433171	trans
rs181190033	OID41421	LRFN3	-6.06709	1.99496e-09	0.00273537	-0.720654	0.118781	-0.208123	0.0433151	trans
rs188245743	OID41421	LRFN3	-6.06709	1.99496e-09	0.00273537	-0.720654	0.118781	-0.208123	0.0433151	trans
rs72746986	OID45377	ITGB1	-6.06708	1.99513e-09	0.00273552	-0.457606	0.0754244	-0.208122	0.043315	trans
rs114582648	OID43062	SELENOO	-6.06706	1.99541e-09	0.00273583	-0.209955	0.0346058	-0.208122	0.0433146	trans
rs10793958	OID45146	ICAM2	6.06704	1.99556e-09	0.00273587	0.116324	0.019173	0.208121	0.0433145	trans
rs4454354	OID45146	ICAM2	6.06704	1.99556e-09	0.00273587	0.116324	0.019173	0.208121	0.0433145	trans
chr9_133247101_G_T	OID43701	FAM3D	-6.06701	1.99592e-09	0.0027362	-0.46469	0.0765929	-0.20812	0.0433141	trans
rs11789207	OID43701	FAM3D	-6.06701	1.99592e-09	0.0027362	-0.46469	0.0765929	-0.20812	0.0433141	trans
rs9273477	OID44497	CCL19	-6.06688	1.99752e-09	0.00273832	-0.381605	0.0628998	-0.208116	0.0433122	trans
chr5_145630122_T_TTAGATGCATGGA	OID42562	HIPK2	-6.06687	1.99765e-09	0.00273841	-1.79195	0.295366	-0.208115	0.0433121	trans
rs281392	OID42110	ALPI	6.06681	1.99834e-09	0.00273928	0.573432	0.0945195	0.208114	0.0433113	trans
rs540189689	OID40138	CTNNA3	6.06678	1.99873e-09	0.00273965	1.2224	0.201491	0.208113	0.0433108	trans
rs761185892	OID40138	CTNNA3	6.06678	1.99873e-09	0.00273965	1.2224	0.201491	0.208113	0.0433108	trans
rs7744381	OID43429	BTN3A2	6.06672	1.99946e-09	0.00274057	0.244493	0.0403007	0.208111	0.04331	trans
rs9497572	OID40473	NUMBL	6.06668	1.99994e-09	0.0027406	0.560095	0.0923231	0.208109	0.0433094	trans
rs1417590	OID40473	NUMBL	6.06668	1.99994e-09	0.0027406	0.560095	0.0923231	0.208109	0.0433094	trans
rs9377007	OID40473	NUMBL	6.06668	1.99994e-09	0.0027406	0.560095	0.0923231	0.208109	0.0433094	trans
rs4291115	OID40473	NUMBL	6.06668	1.99994e-09	0.0027406	0.560095	0.0923231	0.208109	0.0433094	trans
rs4358644	OID40473	NUMBL	6.06668	1.99994e-09	0.0027406	0.560095	0.0923231	0.208109	0.0433094	trans
rs4499951	OID40473	NUMBL	6.06668	1.99994e-09	0.0027406	0.560095	0.0923231	0.208109	0.0433094	trans
rs9377010	OID40473	NUMBL	6.06668	1.99994e-09	0.0027406	0.560095	0.0923231	0.208109	0.0433094	trans
rs9403792	OID40473	NUMBL	6.06668	1.99994e-09	0.0027406	0.560095	0.0923231	0.208109	0.0433094	trans
rs545893735	OID42543	GTF2F1	-6.06664	2.00037e-09	0.00274111	-0.797483	0.131454	-0.208108	0.0433089	trans
rs577132277	OID41461	MED13L	6.06658	2.00105e-09	0.00274193	1.65331	0.272528	0.208106	0.0433082	trans
rs202156960	OID43988	MRPL28	-6.06657	2.0012e-09	0.00274193	-0.710459	0.117111	-0.208106	0.043308	trans
rs78000814	OID43988	MRPL28	-6.06657	2.0012e-09	0.00274193	-0.710459	0.117111	-0.208106	0.043308	trans
rs77387593	OID43988	MRPL28	-6.06657	2.0012e-09	0.00274193	-0.710459	0.117111	-0.208106	0.043308	trans
rs62472548	OID43431	C1GALT1C1	-6.06653	2.00166e-09	0.00274248	-0.699106	0.11524	-0.208104	0.0433075	trans
rs8076974	OID40334	KIAA0232	-6.0665	2.00206e-09	0.00274293	-0.415063	0.0684189	-0.208103	0.043307	trans
rs148307442	OID42778	MRRF	-6.06645	2.00263e-09	0.00274364	-1.04912	0.172937	-0.208102	0.0433063	trans
chr5_175025843_TG_CG	OID43334	ADGRB1	-6.06644	2.00275e-09	0.00274373	-0.665595	0.109718	-0.208101	0.0433062	trans
rs12866715	OID42978	RAB6B	-6.0663	2.00436e-09	0.00274577	-0.990028	0.163201	-0.208097	0.0433044	trans
rs76386419	OID42978	RAB6B	-6.0663	2.00436e-09	0.00274577	-0.990028	0.163201	-0.208097	0.0433044	trans
rs189443846	OID42623	IL34	6.06624	2.00515e-09	0.00274677	0.810699	0.133641	0.208095	0.0433035	trans
rs116216507	OID42032	XRCC1	6.06619	2.00578e-09	0.00274755	1.27331	0.209903	0.208093	0.0433027	trans
rs536127707	OID41156	EMB	-6.06612	2.00659e-09	0.00274837	-1.31974	0.21756	-0.208091	0.0433018	trans
rs4253282	OID44952	SPESP1	6.06611	2.00666e-09	0.00274837	0.216357	0.0356665	0.208091	0.0433017	trans
rs1973612	OID44952	SPESP1	6.06611	2.00666e-09	0.00274837	0.216357	0.0356665	0.208091	0.0433017	trans
rs4253311	OID44952	SPESP1	6.06611	2.00666e-09	0.00274837	0.216357	0.0356665	0.208091	0.0433017	trans
rs4253328	OID44952	SPESP1	6.06611	2.00666e-09	0.00274837	0.216357	0.0356665	0.208091	0.0433017	trans
rs4253281	OID44392	VGF	6.06607	2.00721e-09	0.00274904	0.278114	0.0458474	0.208089	0.0433011	trans
rs746085964	OID42935	PQBP1	-6.06603	2.00764e-09	0.00274955	-0.775537	0.127849	-0.208088	0.0433006	trans
rs11666792	OID44366	TSPAN8	6.06593	2.00879e-09	0.00275088	0.331643	0.054673	0.208085	0.0432993	trans
rs12979891	OID44366	TSPAN8	6.06593	2.00879e-09	0.00275088	0.331643	0.054673	0.208085	0.0432993	trans
rs11878908	OID44366	TSPAN8	6.06593	2.00879e-09	0.00275088	0.331643	0.054673	0.208085	0.0432993	trans
rs12979278	OID44525	CDH17	6.06586	2.0097e-09	0.00275205	0.270435	0.0445831	0.208082	0.0432983	trans
rs142954100	OID44253	SLC13A1	-6.0657	2.0116e-09	0.0027545	-1.51796	0.250253	-0.208077	0.0432961	trans
rs9273408	OID44497	CCL19	-6.0657	2.01161e-09	0.0027545	-0.377175	0.0621816	-0.208077	0.0432961	trans
rs7661323	OID43817	HS3ST3B1	6.06569	2.01174e-09	0.0027546	0.45218	0.0745473	0.208077	0.0432959	trans
rs62119633	OID45058	CD177	6.06568	2.01183e-09	0.00275465	0.718947	0.118527	0.208076	0.0432958	trans
rs570873266	OID42140	ARID4B	-6.06565	2.01214e-09	0.00275498	-0.786363	0.129642	-0.208076	0.0432955	trans
rs113179990	OID42934	PPT1	-6.0656	2.01279e-09	0.00275579	-1.66668	0.274775	-0.208074	0.0432947	trans
rs779395330	OID45000	TRMT10C	-6.06555	2.01339e-09	0.00275654	-1.11927	0.184529	-0.208072	0.0432941	trans
rs145926321	OID43590	DAPP1	-6.06552	2.01372e-09	0.00275691	-0.931459	0.153566	-0.208071	0.0432937	trans
rs148970843	OID40813	ARHGAP24	-6.06549	2.01406e-09	0.0027573	-2.09266	0.345011	-0.20807	0.0432933	trans
rs568290492	OID44950	SPARC	6.06547	2.0143e-09	0.00275753	0.444947	0.0733574	0.20807	0.043293	trans
rs1294821269	OID43569	CRYZL1	6.06547	2.01435e-09	0.00275753	1.07514	0.177256	0.20807	0.043293	trans
rs10537448	OID44985	TNFAIP8L2	6.06546	2.01442e-09	0.00275755	1.3011	0.214509	0.208069	0.0432929	trans
rs148036561	OID43222	TPM3	6.06545	2.0146e-09	0.00275771	1.28423	0.211728	0.208069	0.0432927	trans
rs201504697	OID41459	MCM3AP	-6.06535	2.01582e-09	0.00275931	-0.846638	0.139586	-0.208066	0.0432913	trans
rs540254069	OID42468	FKBP7	-6.06531	2.01631e-09	0.0027599	-1.23959	0.204374	-0.208064	0.0432907	trans
rs1016691506	OID41753	RTF2	6.06524	2.01705e-09	0.00276082	1.22604	0.202142	0.208062	0.0432899	trans
rs521539	OID43451	CAPS	-6.06521	2.01742e-09	0.00276101	-0.590517	0.0973613	-0.208061	0.0432895	trans
rs6941393	OID43451	CAPS	-6.06521	2.01742e-09	0.00276101	-0.590517	0.0973613	-0.208061	0.0432895	trans
rs6941972	OID43451	CAPS	-6.06521	2.01742e-09	0.00276101	-0.590517	0.0973613	-0.208061	0.0432895	trans
rs510205	OID43451	CAPS	-6.06521	2.01742e-09	0.00276101	-0.590517	0.0973613	-0.208061	0.0432895	trans
rs117999790	OID40940	CCDC144CP	-6.06508	2.01906e-09	0.00276317	-0.729852	0.120337	-0.208057	0.0432876	trans
rs142518430	OID44436	ACOX1	-6.06504	2.01954e-09	0.00276375	-0.730059	0.120372	-0.208055	0.043287	trans
rs138743067	OID40987	CEFIP	-6.06499	2.02007e-09	0.00276439	-0.836751	0.137964	-0.208054	0.0432865	trans
rs138768696	OID42304	CLVS2	-6.06496	2.02052e-09	0.00276493	-0.520551	0.0858294	-0.208053	0.0432859	trans
rs141748567	OID43352	AKT1S1	-6.06495	2.02062e-09	0.00276499	-0.96584	0.15925	-0.208052	0.0432858	trans
rs112196033	OID44590	DAAM1	6.06492	2.02096e-09	0.00276537	2.09018	0.344635	0.208052	0.0432854	trans
rs17646946	OID42436	FABP9	-6.06491	2.02109e-09	0.00276546	-0.336273	0.0554457	-0.208051	0.0432853	trans
rs141810663	OID42280	CEP55	6.06489	2.02131e-09	0.00276569	1.07565	0.177356	0.208051	0.043285	trans
rs531807070	OID44177	REEP4	-6.06485	2.02174e-09	0.00276603	-0.993758	0.163855	-0.208049	0.0432846	trans
rs55939205	OID44177	REEP4	-6.06485	2.02174e-09	0.00276603	-0.993758	0.163855	-0.208049	0.0432846	trans
rs557756692	OID44177	REEP4	-6.06485	2.02174e-09	0.00276603	-0.993758	0.163855	-0.208049	0.0432846	trans
rs16991328	OID43738	GALNT7	6.06472	2.02337e-09	0.00276817	0.665716	0.109769	0.208045	0.0432827	trans
rs117954037	OID40908	C5orf34	-6.06471	2.02342e-09	0.00276817	-1.41355	0.233078	-0.208045	0.0432827	trans
rs12379828	OID43984	MPI	-6.0647	2.02366e-09	0.00276841	-0.604492	0.099674	-0.208044	0.0432824	trans
rs117834260	OID42304	CLVS2	-6.06459	2.02489e-09	0.00277001	-0.574107	0.0946655	-0.208041	0.043281	trans
rs191323484	OID44284	SSNA1	6.06453	2.02559e-09	0.00277082	1.21231	0.199902	0.208039	0.0432802	trans
rs76686649	OID44284	SSNA1	6.06453	2.02559e-09	0.00277082	1.21231	0.199902	0.208039	0.0432802	trans
rs182277813	OID43334	ADGRB1	-6.06449	2.0261e-09	0.00277144	-0.667049	0.109993	-0.208038	0.0432796	trans
rs1150724	OID43429	BTN3A2	6.06441	2.02709e-09	0.00277246	0.178374	0.0294133	0.208035	0.0432785	trans
rs1150721	OID43429	BTN3A2	6.06441	2.02709e-09	0.00277246	0.178374	0.0294133	0.208035	0.0432785	trans
rs1150718	OID43429	BTN3A2	6.06441	2.02709e-09	0.00277246	0.178374	0.0294133	0.208035	0.0432785	trans
rs1233660	OID43429	BTN3A2	6.06441	2.02709e-09	0.00277246	0.178374	0.0294133	0.208035	0.0432785	trans
rs754651613	OID45342	CRISP3	6.06435	2.02781e-09	0.00277337	0.476353	0.0785498	0.208033	0.0432777	trans
rs1499564	OID44492	CBLIF	-6.0643	2.02846e-09	0.00277418	-0.335737	0.055363	-0.208031	0.0432769	trans
rs117553050	OID45346	CTBS	6.06421	2.02954e-09	0.00277557	0.57174	0.0942811	0.208028	0.0432757	trans
rs10124218	OID43872	ISLR2	-6.06407	2.0312e-09	0.00277776	-0.194562	0.0320843	-0.208024	0.0432738	trans
rs541177726	OID44499	CCL21	-6.06399	2.03217e-09	0.00277893	-0.856431	0.141232	-0.208021	0.0432727	trans
rs536281956	OID44499	CCL21	-6.06399	2.03217e-09	0.00277893	-0.856431	0.141232	-0.208021	0.0432727	trans
chr3_21165498_A_ATGTGTGTGTGTG	OID43264	UBTF	-6.0639	2.03322e-09	0.00278029	-0.728453	0.120129	-0.208018	0.0432716	trans
rs117745790	OID40301	IFNA2	-6.06386	2.03373e-09	0.00278081	-1.27253	0.209855	-0.208017	0.043271	trans
rs148010244	OID40301	IFNA2	-6.06386	2.03373e-09	0.00278081	-1.27253	0.209855	-0.208017	0.043271	trans
rs16834300	OID41974	TTLL4	-6.06373	2.03533e-09	0.00278253	-0.668781	0.110292	-0.208012	0.0432692	trans
rs2154149	OID41974	TTLL4	-6.06373	2.03533e-09	0.00278253	-0.668781	0.110292	-0.208012	0.0432692	trans
rs74910310	OID41974	TTLL4	-6.06373	2.03533e-09	0.00278253	-0.668781	0.110292	-0.208012	0.0432692	trans
rs16834312	OID41974	TTLL4	-6.06373	2.03533e-09	0.00278253	-0.668781	0.110292	-0.208012	0.0432692	trans
rs72641787	OID41974	TTLL4	-6.06373	2.03533e-09	0.00278253	-0.668781	0.110292	-0.208012	0.0432692	trans
rs10921160	OID41974	TTLL4	-6.06373	2.03533e-09	0.00278253	-0.668781	0.110292	-0.208012	0.0432692	trans
rs638931	OID45278	TIE1	-6.06369	2.03576e-09	0.00278303	-0.101305	0.0167068	-0.208011	0.0432687	trans
rs935518	OID41711	RCSD1	-6.06367	2.0361e-09	0.00278308	-1.51579	0.249979	-0.20801	0.0432683	trans
rs1868176	OID41711	RCSD1	-6.06367	2.0361e-09	0.00278308	-1.51579	0.249979	-0.20801	0.0432683	trans
rs6806566	OID41711	RCSD1	-6.06367	2.0361e-09	0.00278308	-1.51579	0.249979	-0.20801	0.0432683	trans
rs6782176	OID41711	RCSD1	-6.06367	2.0361e-09	0.00278308	-1.51579	0.249979	-0.20801	0.0432683	trans
rs1447739	OID41711	RCSD1	-6.06367	2.0361e-09	0.00278308	-1.51579	0.249979	-0.20801	0.0432683	trans
chr6_33081200_G_GA	OID43804	HLA-A	-6.06361	2.03675e-09	0.00278332	-0.335043	0.0552546	-0.208009	0.0432676	trans
chr6_33081297_G_T	OID43804	HLA-A	-6.06361	2.03675e-09	0.00278332	-0.335043	0.0552546	-0.208009	0.0432676	trans
rs7772134	OID43804	HLA-A	-6.06361	2.03675e-09	0.00278332	-0.335043	0.0552546	-0.208009	0.0432676	trans
rs7771721	OID43804	HLA-A	-6.06361	2.03675e-09	0.00278332	-0.335043	0.0552546	-0.208009	0.0432676	trans
rs9501257	OID43804	HLA-A	-6.06361	2.03675e-09	0.00278332	-0.335043	0.0552546	-0.208009	0.0432676	trans
rs9501259	OID43804	HLA-A	-6.06361	2.03675e-09	0.00278332	-0.335043	0.0552546	-0.208009	0.0432676	trans
chr6_33087943_T_TC	OID43804	HLA-A	-6.06361	2.03675e-09	0.00278332	-0.335043	0.0552546	-0.208009	0.0432676	trans
rs9296076	OID43804	HLA-A	-6.06361	2.03675e-09	0.00278332	-0.335043	0.0552546	-0.208009	0.0432676	trans
rs116865597	OID44025	NFAT5	-6.06351	2.03801e-09	0.0027849	-0.699139	0.115303	-0.208005	0.0432662	trans
rs117643112	OID43217	TP53	6.0635	2.03813e-09	0.0027849	2.61864	0.43187	0.208005	0.043266	trans
rs142408568	OID43217	TP53	6.0635	2.03813e-09	0.0027849	2.61864	0.43187	0.208005	0.043266	trans
rs117687972	OID43217	TP53	6.0635	2.03813e-09	0.0027849	2.61864	0.43187	0.208005	0.043266	trans
rs367892947	OID41994	ULK2	-6.06348	2.03837e-09	0.00278503	-0.819587	0.135168	-0.208004	0.0432658	trans
rs544635255	OID41994	ULK2	-6.06348	2.03837e-09	0.00278503	-0.819587	0.135168	-0.208004	0.0432658	trans
rs2129864994	OID45116	ENG	6.06347	2.03841e-09	0.00278503	0.0914959	0.0150897	0.208004	0.0432657	trans
rs9271610	OID43451	CAPS	6.06343	2.03898e-09	0.00278564	0.622975	0.102743	0.208003	0.0432651	trans
rs9271611	OID43451	CAPS	6.06343	2.03898e-09	0.00278564	0.622975	0.102743	0.208003	0.0432651	trans
rs145705055	OID40692	UBE2U	-6.06342	2.03903e-09	0.00278564	-2.64879	0.436848	-0.208002	0.043265	trans
rs139442576	OID40116	CHST1	-6.06336	2.03983e-09	0.00278665	-1.13016	0.186391	-0.208	0.0432641	trans
rs11756063	OID44927	SFTPD	-6.06328	2.04083e-09	0.00278782	-0.475211	0.0783753	-0.207998	0.043263	trans
rs113363754	OID44927	SFTPD	-6.06328	2.04083e-09	0.00278782	-0.475211	0.0783753	-0.207998	0.043263	trans
rs11789139	OID44525	CDH17	-6.06321	2.04164e-09	0.00278782	-0.310906	0.0512774	-0.207995	0.0432621	trans
rs138204973	OID40586	SCEL	-6.06317	2.04212e-09	0.00278782	-0.447118	0.0737433	-0.207994	0.0432615	trans
rs623489	OID45278	TIE1	-6.06316	2.04225e-09	0.00278782	-0.101517	0.0167432	-0.207994	0.0432614	trans
rs804165	OID45278	TIE1	-6.06316	2.04225e-09	0.00278782	-0.101517	0.0167432	-0.207994	0.0432614	trans
rs804166	OID45278	TIE1	-6.06316	2.04225e-09	0.00278782	-0.101517	0.0167432	-0.207994	0.0432614	trans
rs183138945	OID45029	ALDH1A1	-6.06314	2.04248e-09	0.00278782	-0.868682	0.143273	-0.207993	0.0432611	trans
rs182303903	OID45029	ALDH1A1	-6.06314	2.04248e-09	0.00278782	-0.868682	0.143273	-0.207993	0.0432611	trans
rs185792886	OID45029	ALDH1A1	-6.06314	2.04248e-09	0.00278782	-0.868682	0.143273	-0.207993	0.0432611	trans
rs184784956	OID45029	ALDH1A1	-6.06314	2.04248e-09	0.00278782	-0.868682	0.143273	-0.207993	0.0432611	trans
rs185060235	OID45029	ALDH1A1	-6.06314	2.04248e-09	0.00278782	-0.868682	0.143273	-0.207993	0.0432611	trans
rs548264447	OID45029	ALDH1A1	-6.06314	2.04248e-09	0.00278782	-0.868682	0.143273	-0.207993	0.0432611	trans
rs1052517	OID44632	EPHA4	6.06313	2.0426e-09	0.00278782	0.146454	0.0241549	0.207993	0.043261	trans
rs985188004	OID41034	CLUAP1	-6.06312	2.04266e-09	0.00278782	-1.24641	0.205572	-0.207993	0.0432609	trans
rs181751046	OID41034	CLUAP1	-6.06312	2.04266e-09	0.00278782	-1.24641	0.205572	-0.207993	0.0432609	trans
rs757624296	OID41034	CLUAP1	-6.06312	2.04266e-09	0.00278782	-1.24641	0.205572	-0.207993	0.0432609	trans
rs2977088	OID41034	CLUAP1	-6.06312	2.04266e-09	0.00278782	-1.24641	0.205572	-0.207993	0.0432609	trans
rs185599634	OID41034	CLUAP1	-6.06312	2.04266e-09	0.00278782	-1.24641	0.205572	-0.207993	0.0432609	trans
rs569212657	OID41034	CLUAP1	-6.06312	2.04266e-09	0.00278782	-1.24641	0.205572	-0.207993	0.0432609	trans
rs576938344	OID41034	CLUAP1	-6.06312	2.04266e-09	0.00278782	-1.24641	0.205572	-0.207993	0.0432609	trans
rs12331618	OID44937	SLC38A10	6.06312	2.04274e-09	0.00278782	0.252677	0.0416745	0.207992	0.0432608	trans
rs115706388	OID43984	MPI	-6.06311	2.04283e-09	0.00278782	-0.624172	0.102946	-0.207992	0.0432608	trans
rs374654916	OID43984	MPI	-6.06311	2.04283e-09	0.00278782	-0.624172	0.102946	-0.207992	0.0432608	trans
rs141618626	OID43984	MPI	-6.06311	2.04283e-09	0.00278782	-0.624172	0.102946	-0.207992	0.0432608	trans
rs140446153	OID43984	MPI	-6.06311	2.04283e-09	0.00278782	-0.624172	0.102946	-0.207992	0.0432608	trans
rs183470653	OID43984	MPI	-6.06311	2.04283e-09	0.00278782	-0.624172	0.102946	-0.207992	0.0432608	trans
rs75822421	OID43984	MPI	-6.06311	2.04283e-09	0.00278782	-0.624172	0.102946	-0.207992	0.0432608	trans
rs137855703	OID43984	MPI	-6.06311	2.04283e-09	0.00278782	-0.624172	0.102946	-0.207992	0.0432608	trans
rs80222670	OID43984	MPI	-6.06311	2.04283e-09	0.00278782	-0.624172	0.102946	-0.207992	0.0432608	trans
rs74354469	OID43984	MPI	-6.06311	2.04283e-09	0.00278782	-0.624172	0.102946	-0.207992	0.0432608	trans
rs77799656	OID43984	MPI	-6.06311	2.04283e-09	0.00278782	-0.624172	0.102946	-0.207992	0.0432608	trans
rs142570843	OID43984	MPI	-6.06311	2.04283e-09	0.00278782	-0.624172	0.102946	-0.207992	0.0432608	trans
rs147860492	OID43984	MPI	-6.06311	2.04283e-09	0.00278782	-0.624172	0.102946	-0.207992	0.0432608	trans
rs115837432	OID43984	MPI	-6.06311	2.04283e-09	0.00278782	-0.624172	0.102946	-0.207992	0.0432608	trans
rs559212516	OID43984	MPI	-6.06311	2.04283e-09	0.00278782	-0.624172	0.102946	-0.207992	0.0432608	trans
rs75618948	OID42028	WWC1	-6.06302	2.04398e-09	0.00278932	-1.42042	0.234276	-0.207989	0.0432595	trans
rs3134776	OID43429	BTN3A2	6.06293	2.04502e-09	0.00279049	0.170793	0.02817	0.207986	0.0432583	trans
rs3134775	OID43429	BTN3A2	6.06293	2.04502e-09	0.00279049	0.170793	0.02817	0.207986	0.0432583	trans
rs3134774	OID43429	BTN3A2	6.06293	2.04502e-09	0.00279049	0.170793	0.02817	0.207986	0.0432583	trans
rs138170642	OID44825	OLFM4	6.06281	2.04651e-09	0.00279244	1.30731	0.215628	0.207982	0.0432566	trans
rs186971799	OID43885	KAZALD1	6.06272	2.04757e-09	0.00279372	0.793386	0.130863	0.207979	0.0432554	trans
rs182074936	OID43885	KAZALD1	6.06272	2.04757e-09	0.00279372	0.793386	0.130863	0.207979	0.0432554	trans
rs142589659	OID45408	RNASE6	-6.06271	2.04773e-09	0.00279386	-0.729616	0.120345	-0.207979	0.0432553	trans
chr6_40789151_TACACACAC_TACACACACAC	OID40332	KDM1A	6.06259	2.04911e-09	0.00279566	2.15801	0.355954	0.207975	0.0432537	trans
rs144108645	OID45458	CLU	-6.06252	2.04997e-09	0.00279627	-0.641166	0.105759	-0.207973	0.0432527	trans
rs117227289	OID45458	CLU	-6.06252	2.04997e-09	0.00279627	-0.641166	0.105759	-0.207973	0.0432527	trans
rs74784579	OID45458	CLU	-6.06252	2.04997e-09	0.00279627	-0.641166	0.105759	-0.207973	0.0432527	trans
rs79264026	OID45458	CLU	-6.06252	2.04997e-09	0.00279627	-0.641166	0.105759	-0.207973	0.0432527	trans
rs78732833	OID45458	CLU	-6.06252	2.04997e-09	0.00279627	-0.641166	0.105759	-0.207973	0.0432527	trans
rs117221025	OID45458	CLU	-6.06252	2.04997e-09	0.00279627	-0.641166	0.105759	-0.207973	0.0432527	trans
rs117629386	OID45458	CLU	-6.06252	2.04997e-09	0.00279627	-0.641166	0.105759	-0.207973	0.0432527	trans
rs944615176	OID42605	IL17D	-6.06238	2.05176e-09	0.00279863	-0.899045	0.148299	-0.207968	0.0432507	trans
rs775401874	OID42407	EMID1	-6.06228	2.05293e-09	0.00280001	-0.676545	0.111599	-0.207965	0.0432494	trans
rs772317598	OID42407	EMID1	-6.06228	2.05293e-09	0.00280001	-0.676545	0.111599	-0.207965	0.0432494	trans
rs448198	OID42110	ALPI	6.06228	2.05295e-09	0.00280001	0.577505	0.095262	0.207965	0.0432494	trans
rs142401897	OID41560	NRG3	-6.06221	2.05384e-09	0.00280114	-0.764827	0.126163	-0.207963	0.0432484	trans
rs189012077	OID42304	CLVS2	-6.06217	2.05434e-09	0.00280175	-0.644469	0.10631	-0.207961	0.0432479	trans
rs34109735	OID42110	ALPI	6.06208	2.05537e-09	0.00280306	0.651393	0.107454	0.207958	0.0432467	trans
chr2_241322991_C_CAT	OID44881	PTRHD1	6.06205	2.05572e-09	0.00280346	1.25417	0.206889	0.207957	0.0432463	trans
rs150698244	OID43260	UBE2Z	-6.06199	2.05646e-09	0.00280439	-1.54994	0.255682	-0.207955	0.0432455	trans
rs743862	OID43451	CAPS	6.06185	2.05822e-09	0.00280671	0.578574	0.0954451	0.207951	0.0432435	trans
rs79941981	OID43046	SART1	6.06184	2.05829e-09	0.00280672	1.53603	0.253394	0.207951	0.0432434	trans
rs11395347	OID42506	GEMIN2	6.06171	2.05988e-09	0.00280881	1.28201	0.211494	0.207946	0.0432417	trans
rs11819494	OID42343	CYB5A	-6.06164	2.06079e-09	0.00280932	-0.898874	0.148289	-0.207944	0.0432407	trans
rs78418018	OID42343	CYB5A	-6.06164	2.06079e-09	0.00280932	-0.898874	0.148289	-0.207944	0.0432407	trans
rs17139116	OID42343	CYB5A	-6.06164	2.06079e-09	0.00280932	-0.898874	0.148289	-0.207944	0.0432407	trans
rs17156937	OID42343	CYB5A	-6.06164	2.06079e-09	0.00280932	-0.898874	0.148289	-0.207944	0.0432407	trans
rs113197871	OID42343	CYB5A	-6.06164	2.06079e-09	0.00280932	-0.898874	0.148289	-0.207944	0.0432407	trans
rs34613695	OID42343	CYB5A	-6.06164	2.06079e-09	0.00280932	-0.898874	0.148289	-0.207944	0.0432407	trans
rs61843960	OID42343	CYB5A	-6.06164	2.06079e-09	0.00280932	-0.898874	0.148289	-0.207944	0.0432407	trans
rs61843961	OID42343	CYB5A	-6.06164	2.06079e-09	0.00280932	-0.898874	0.148289	-0.207944	0.0432407	trans
rs17156926	OID42343	CYB5A	-6.06164	2.06079e-09	0.00280932	-0.898874	0.148289	-0.207944	0.0432407	trans
rs782205657	OID44700	HEPH	-6.0615	2.06247e-09	0.00281153	-0.12604	0.0207935	-0.207939	0.0432388	trans
rs33988101	OID45192	MUC2	-6.06143	2.06338e-09	0.00281252	-0.387336	0.0639018	-0.207937	0.0432378	trans
rs12978750	OID45192	MUC2	-6.06143	2.06338e-09	0.00281252	-0.387336	0.0639018	-0.207937	0.0432378	trans
rs12978752	OID45192	MUC2	-6.06143	2.06338e-09	0.00281252	-0.387336	0.0639018	-0.207937	0.0432378	trans
rs28617408	OID40660	TIGD1	-6.06142	2.06346e-09	0.00281254	-0.577123	0.0952124	-0.207937	0.0432377	trans
rs141529306	OID40453	NECAB3	6.0613	2.06497e-09	0.00281453	1.84486	0.304367	0.207933	0.043236	trans
rs76209574	OID42653	KCNIP4	-6.06127	2.06537e-09	0.00281486	-0.622306	0.102669	-0.207932	0.0432356	trans
rs7684025	OID44118	PPP1R18	6.06126	2.06548e-09	0.00281486	0.438591	0.0723597	0.207931	0.0432354	trans
rs2731674	OID42162	ATP6AP2	-6.06125	2.06551e-09	0.00281486	-0.34581	0.0570526	-0.207931	0.0432354	trans
rs2731673	OID42162	ATP6AP2	-6.06125	2.06551e-09	0.00281486	-0.34581	0.0570526	-0.207931	0.0432354	trans
rs2731672	OID42162	ATP6AP2	-6.06125	2.06551e-09	0.00281486	-0.34581	0.0570526	-0.207931	0.0432354	trans
rs16985369	OID40122	CNKSR1	-6.0611	2.06736e-09	0.00281714	-0.831032	0.137109	-0.207926	0.0432334	trans
rs140046363	OID40122	CNKSR1	-6.0611	2.06736e-09	0.00281714	-0.831032	0.137109	-0.207926	0.0432334	trans
rs141074166	OID40122	CNKSR1	-6.0611	2.06736e-09	0.00281714	-0.831032	0.137109	-0.207926	0.0432334	trans
rs193187396	OID41561	NSG1	-6.06105	2.068e-09	0.00281791	-1.10895	0.182963	-0.207925	0.0432327	trans
rs192242423	OID42413	ENTPD2	6.06104	2.06811e-09	0.00281791	0.955862	0.157706	0.207924	0.0432325	trans
rs571040608	OID42413	ENTPD2	6.06104	2.06811e-09	0.00281791	0.955862	0.157706	0.207924	0.0432325	trans
rs75077631	OID42162	ATP6AP2	-6.06098	2.06891e-09	0.00281891	-0.345937	0.0570761	-0.207922	0.0432316	trans
rs35361042	OID45177	LILRA3	6.06093	2.0695e-09	0.00281904	0.375371	0.0619328	0.207921	0.043231	trans
rs73105293	OID44436	ACOX1	-6.06089	2.06996e-09	0.00281904	-0.910998	0.150308	-0.207919	0.0432305	trans
rs73105295	OID44436	ACOX1	-6.06089	2.06996e-09	0.00281904	-0.910998	0.150308	-0.207919	0.0432305	trans
rs11697065	OID44436	ACOX1	-6.06089	2.06996e-09	0.00281904	-0.910998	0.150308	-0.207919	0.0432305	trans
rs11699089	OID44436	ACOX1	-6.06089	2.06996e-09	0.00281904	-0.910998	0.150308	-0.207919	0.0432305	trans
rs73109533	OID44436	ACOX1	-6.06089	2.06996e-09	0.00281904	-0.910998	0.150308	-0.207919	0.0432305	trans
rs113397956	OID44436	ACOX1	-6.06089	2.06996e-09	0.00281904	-0.910998	0.150308	-0.207919	0.0432305	trans
rs73109535	OID44436	ACOX1	-6.06089	2.06996e-09	0.00281904	-0.910998	0.150308	-0.207919	0.0432305	trans
rs73109536	OID44436	ACOX1	-6.06089	2.06996e-09	0.00281904	-0.910998	0.150308	-0.207919	0.0432305	trans
rs73109538	OID44436	ACOX1	-6.06089	2.06996e-09	0.00281904	-0.910998	0.150308	-0.207919	0.0432305	trans
rs113733320	OID44436	ACOX1	-6.06089	2.06996e-09	0.00281904	-0.910998	0.150308	-0.207919	0.0432305	trans
rs73109541	OID44436	ACOX1	-6.06089	2.06996e-09	0.00281904	-0.910998	0.150308	-0.207919	0.0432305	trans
rs55719178	OID44436	ACOX1	-6.06089	2.06996e-09	0.00281904	-0.910998	0.150308	-0.207919	0.0432305	trans
rs73109549	OID44436	ACOX1	-6.06089	2.06996e-09	0.00281904	-0.910998	0.150308	-0.207919	0.0432305	trans
rs8183286	OID44436	ACOX1	-6.06089	2.06996e-09	0.00281904	-0.910998	0.150308	-0.207919	0.0432305	trans
rs6135843	OID44436	ACOX1	-6.06089	2.06996e-09	0.00281904	-0.910998	0.150308	-0.207919	0.0432305	trans
rs9368716	OID43804	HLA-A	6.06075	2.07169e-09	0.00282132	0.227272	0.0374991	0.207915	0.0432286	trans
rs34970894	OID43560	CPE	6.0607	2.07232e-09	0.00282185	0.108819	0.0179549	0.207913	0.0432279	trans
rs4862669	OID43560	CPE	6.0607	2.07232e-09	0.00282185	0.108819	0.0179549	0.207913	0.0432279	trans
rs2048	OID43560	CPE	6.0607	2.07232e-09	0.00282185	0.108819	0.0179549	0.207913	0.0432279	trans
rs1912826	OID43560	CPE	6.0607	2.07232e-09	0.00282185	0.108819	0.0179549	0.207913	0.0432279	trans
rs75804015	OID44499	CCL21	-6.06057	2.07393e-09	0.00282396	-0.869528	0.143473	-0.207909	0.0432261	trans
rs186538116	OID45211	PCSK9	6.0604	2.07609e-09	0.00282543	0.547127	0.0902791	0.207903	0.0432237	trans
rs145214815	OID41211	FIGN	-6.06039	2.07616e-09	0.00282543	-1.2801	0.211224	-0.207903	0.0432236	trans
rs79884195	OID41211	FIGN	-6.06039	2.07616e-09	0.00282543	-1.2801	0.211224	-0.207903	0.0432236	trans
rs75137256	OID41211	FIGN	-6.06039	2.07616e-09	0.00282543	-1.2801	0.211224	-0.207903	0.0432236	trans
rs78280311	OID41211	FIGN	-6.06039	2.07616e-09	0.00282543	-1.2801	0.211224	-0.207903	0.0432236	trans
rs75056140	OID41211	FIGN	-6.06039	2.07616e-09	0.00282543	-1.2801	0.211224	-0.207903	0.0432236	trans
rs4981247	OID41211	FIGN	-6.06039	2.07616e-09	0.00282543	-1.2801	0.211224	-0.207903	0.0432236	trans
rs78405499	OID41211	FIGN	-6.06039	2.07616e-09	0.00282543	-1.2801	0.211224	-0.207903	0.0432236	trans
rs10142086	OID41211	FIGN	-6.06039	2.07616e-09	0.00282543	-1.2801	0.211224	-0.207903	0.0432236	trans
rs79576821	OID41211	FIGN	-6.06039	2.07616e-09	0.00282543	-1.2801	0.211224	-0.207903	0.0432236	trans
rs7145053	OID41211	FIGN	-6.06039	2.07616e-09	0.00282543	-1.2801	0.211224	-0.207903	0.0432236	trans
rs74881279	OID41211	FIGN	-6.06039	2.07616e-09	0.00282543	-1.2801	0.211224	-0.207903	0.0432236	trans
rs7158723	OID41211	FIGN	-6.06039	2.07616e-09	0.00282543	-1.2801	0.211224	-0.207903	0.0432236	trans
rs115257834	OID41211	FIGN	-6.06039	2.07616e-09	0.00282543	-1.2801	0.211224	-0.207903	0.0432236	trans
rs146763704	OID41211	FIGN	-6.06039	2.07616e-09	0.00282543	-1.2801	0.211224	-0.207903	0.0432236	trans
rs113179872	OID41211	FIGN	-6.06039	2.07616e-09	0.00282543	-1.2801	0.211224	-0.207903	0.0432236	trans
chr14_34678992_TAAC_CAAC	OID41211	FIGN	-6.06039	2.07616e-09	0.00282543	-1.2801	0.211224	-0.207903	0.0432236	trans
rs77143932	OID41211	FIGN	-6.06039	2.07616e-09	0.00282543	-1.2801	0.211224	-0.207903	0.0432236	trans
rs115829509	OID41211	FIGN	-6.06039	2.07616e-09	0.00282543	-1.2801	0.211224	-0.207903	0.0432236	trans
rs148985603	OID45141	HAVCR2	6.06035	2.07661e-09	0.00282596	0.535843	0.0884177	0.207902	0.0432231	trans
rs4253281	OID44521	CD8A	6.06014	2.07922e-09	0.00282943	0.379328	0.0625938	0.207895	0.0432202	trans
rs901917370	OID42127	AP1AR	-6.0601	2.07977e-09	0.0028301	-0.78171	0.128993	-0.207893	0.0432196	trans
rs117820607	OID43381	ARHGAP30	-6.06003	2.08063e-09	0.00283111	-1.12375	0.185436	-0.207891	0.0432187	trans
rs151106545	OID43381	ARHGAP30	-6.06003	2.08063e-09	0.00283111	-1.12375	0.185436	-0.207891	0.0432187	trans
rs371695712	OID44343	TNFRSF6B	-6.05995	2.08165e-09	0.00283241	-0.548832	0.0905671	-0.207888	0.0432176	trans
rs113357608	OID41528	NCKAP5L	6.05973	2.08436e-09	0.00283602	1.12946	0.186388	0.207881	0.0432146	trans
rs76937553	OID43538	CLEC7A	6.0597	2.08468e-09	0.00283638	1.23136	0.203205	0.20788	0.0432142	trans
rs16963517	OID42304	CLVS2	-6.05966	2.08519e-09	0.0028369	-0.647679	0.106884	-0.207879	0.0432137	trans
rs145300957	OID42304	CLVS2	-6.05966	2.08519e-09	0.0028369	-0.647679	0.106884	-0.207879	0.0432137	trans
rs56280001	OID41694	RADIL	-6.05955	2.08652e-09	0.00283847	-1.06249	0.175341	-0.207875	0.0432122	trans
rs62063108	OID41694	RADIL	-6.05955	2.08652e-09	0.00283847	-1.06249	0.175341	-0.207875	0.0432122	trans
rs62063110	OID41694	RADIL	-6.05955	2.08652e-09	0.00283847	-1.06249	0.175341	-0.207875	0.0432122	trans
rs58702138	OID44672	GAS2L1	-6.05952	2.08692e-09	0.00283861	-0.522392	0.0862101	-0.207874	0.0432118	trans
rs200492824	OID40097	CD300LD	-6.05952	2.08694e-09	0.00283861	-0.877486	0.144811	-0.207874	0.0432117	trans
rs111303063	OID44762	LYPD3	-6.05951	2.0871e-09	0.00283861	-0.623596	0.102912	-0.207874	0.0432116	trans
rs145211553	OID44529	CDHR5	-6.0595	2.08717e-09	0.00283861	-0.171328	0.0282743	-0.207874	0.0432115	trans
rs12028827	OID44529	CDHR5	-6.0595	2.08717e-09	0.00283861	-0.171328	0.0282743	-0.207874	0.0432115	trans
rs12128631	OID44529	CDHR5	-6.0595	2.08717e-09	0.00283861	-0.171328	0.0282743	-0.207874	0.0432115	trans
rs12137359	OID44529	CDHR5	-6.0595	2.08717e-09	0.00283861	-0.171328	0.0282743	-0.207874	0.0432115	trans
rs10922177	OID44529	CDHR5	-6.0595	2.08717e-09	0.00283861	-0.171328	0.0282743	-0.207874	0.0432115	trans
rs10922179	OID44529	CDHR5	-6.0595	2.08717e-09	0.00283861	-0.171328	0.0282743	-0.207874	0.0432115	trans
rs781704341	OID42543	GTF2F1	-6.05945	2.08782e-09	0.00283941	-0.763223	0.125956	-0.207872	0.0432108	trans
rs1030938384	OID42413	ENTPD2	6.05943	2.08804e-09	0.00283955	0.914242	0.150879	0.207871	0.0432105	trans
rs184435151	OID42413	ENTPD2	6.05943	2.08804e-09	0.00283955	0.914242	0.150879	0.207871	0.0432105	trans
rs114718543	OID42062	ZNF35	-6.05929	2.08973e-09	0.00284177	-0.622743	0.102775	-0.207867	0.0432087	trans
rs76532025	OID42909	PITHD1	-6.05924	2.09035e-09	0.00284236	-1.25385	0.206932	-0.207865	0.043208	trans
rs79567621	OID42909	PITHD1	-6.05924	2.09035e-09	0.00284236	-1.25385	0.206932	-0.207865	0.043208	trans
rs75952483	OID42909	PITHD1	-6.05924	2.09035e-09	0.00284236	-1.25385	0.206932	-0.207865	0.043208	trans
rs2353635	OID45064	CDH5	6.05923	2.09053e-09	0.00284244	0.114376	0.0188763	0.207865	0.0432078	trans
rs609202	OID45064	CDH5	6.05923	2.09053e-09	0.00284244	0.114376	0.0188763	0.207865	0.0432078	trans
rs535686088	OID41884	STK17A	-6.05922	2.09062e-09	0.00284247	-1.22911	0.202849	-0.207865	0.0432077	trans
rs7946906	OID45439	APOE	6.05915	2.09157e-09	0.00284368	0.519025	0.0856598	0.207862	0.0432067	trans
rs189135176	OID44499	CCL21	-6.05906	2.09271e-09	0.00284507	-0.873094	0.144097	-0.207859	0.0432054	trans
rs76389245	OID44499	CCL21	-6.05906	2.09271e-09	0.00284507	-0.873094	0.144097	-0.207859	0.0432054	trans
rs147728077	OID40611	SOX6	-6.05901	2.09325e-09	0.00284573	-1.45796	0.240626	-0.207858	0.0432048	trans
rs13218591	OID43804	HLA-A	-6.05888	2.09491e-09	0.0028479	-0.246885	0.0407476	-0.207853	0.043203	trans
rs143064748	OID40301	IFNA2	-6.05884	2.09534e-09	0.00284831	-1.45492	0.240131	-0.207852	0.0432025	trans
rs149765503	OID40301	IFNA2	-6.05884	2.09534e-09	0.00284831	-1.45492	0.240131	-0.207852	0.0432025	trans
rs34434082	OID42304	CLVS2	-6.05882	2.0956e-09	0.00284859	-0.597217	0.0985697	-0.207851	0.0432022	trans
rs763741363	OID42348	DAZ4	-6.05881	2.09572e-09	0.00284867	-1.25163	0.20658	-0.207851	0.0432021	trans
rs76878078	OID41256	GPANK1	-6.05867	2.09747e-09	0.0028508	-0.354227	0.0584661	-0.207847	0.0432002	trans
rs75383885	OID41256	GPANK1	-6.05867	2.09747e-09	0.0028508	-0.354227	0.0584661	-0.207847	0.0432002	trans
rs74288262	OID41256	GPANK1	-6.05867	2.09747e-09	0.0028508	-0.354227	0.0584661	-0.207847	0.0432002	trans
rs191549890	OID42986	RANBP2	-6.05863	2.09796e-09	0.00285106	-1.45461	0.240089	-0.207845	0.0431996	trans
rs541029005	OID42986	RANBP2	-6.05863	2.09796e-09	0.00285106	-1.45461	0.240089	-0.207845	0.0431996	trans
rs560845034	OID42986	RANBP2	-6.05863	2.09796e-09	0.00285106	-1.45461	0.240089	-0.207845	0.0431996	trans
rs138887876	OID43039	RYBP	-6.05863	2.09799e-09	0.00285106	-0.540441	0.0892018	-0.207845	0.0431996	trans
rs76847649	OID43039	RYBP	-6.05863	2.09799e-09	0.00285106	-0.540441	0.0892018	-0.207845	0.0431996	trans
rs1019622848	OID40301	IFNA2	-6.05863	2.09802e-09	0.00285106	-1.53657	0.253617	-0.207845	0.0431996	trans
rs62344760	OID41045	COL25A1-DT	-6.05858	2.09869e-09	0.00285172	-0.979278	0.161635	-0.207843	0.0431989	trans
rs554435461	OID41045	COL25A1-DT	-6.05858	2.09869e-09	0.00285172	-0.979278	0.161635	-0.207843	0.0431989	trans
rs62344762	OID41045	COL25A1-DT	-6.05858	2.09869e-09	0.00285172	-0.979278	0.161635	-0.207843	0.0431989	trans
rs3130474	OID43804	HLA-A	-6.05852	2.09937e-09	0.00285256	-0.222509	0.0367267	-0.207842	0.0431981	trans
rs3763650	OID44233	SERPINI2	-6.05841	2.10076e-09	0.00285437	-0.251857	0.0415715	-0.207838	0.0431966	trans
rs79712579	OID43040	RYR1	6.05827	2.10255e-09	0.00285672	1.7366	0.28665	0.207833	0.0431946	trans
rs144906913	OID43168	TDGF1	-6.0581	2.10467e-09	0.00285951	-1.47068	0.242762	-0.207828	0.0431923	trans
rs148288601	OID42343	CYB5A	-6.05805	2.1053e-09	0.00286021	-1.02315	0.168892	-0.207826	0.0431916	trans
rs138641496	OID42343	CYB5A	-6.05805	2.1053e-09	0.00286021	-1.02315	0.168892	-0.207826	0.0431916	trans
rs190013937	OID40906	C5orf22	6.05798	2.10614e-09	0.00286118	1.5366	0.253649	0.207824	0.0431907	trans
rs561424247	OID40906	C5orf22	6.05798	2.10614e-09	0.00286118	1.5366	0.253649	0.207824	0.0431907	trans
rs526855	OID45064	CDH5	-6.05796	2.10639e-09	0.00286143	-0.119147	0.0196678	-0.207823	0.0431905	trans
rs746331107	OID43984	MPI	-6.05786	2.10769e-09	0.00286295	-0.752053	0.124145	-0.20782	0.043189	trans
rs781175245	OID43984	MPI	-6.05786	2.10769e-09	0.00286295	-0.752053	0.124145	-0.20782	0.043189	trans
rs750482509	OID43984	MPI	-6.05786	2.10769e-09	0.00286295	-0.752053	0.124145	-0.20782	0.043189	trans
rs479486	OID44366	TSPAN8	6.05784	2.10791e-09	0.00286317	0.329203	0.0543433	0.207819	0.0431888	trans
rs11620957	OID42136	ARHGAP5	6.05779	2.10847e-09	0.00286385	0.649159	0.107161	0.207818	0.0431882	trans
rs148730646	OID44036	NPHS1	-6.05777	2.1088e-09	0.00286422	-0.737298	0.121711	-0.207817	0.0431878	trans
rs547030548	OID42834	NINJ1	-6.05767	2.10997e-09	0.00286572	-1.06367	0.175591	-0.207814	0.0431866	trans
rs139781386	OID42152	ATF2	-6.05761	2.11071e-09	0.00286656	-0.90303	0.149074	-0.207812	0.0431857	trans
rs151219122	OID42152	ATF2	-6.05761	2.11071e-09	0.00286656	-0.90303	0.149074	-0.207812	0.0431857	trans
rs66514709	OID44729	KLK1	6.0576	2.11088e-09	0.00286671	0.541433	0.0893807	0.207811	0.0431856	trans
rs150519665	OID43020	RNF40	-6.05758	2.11114e-09	0.00286698	-0.52719	0.0870298	-0.207811	0.0431853	trans
rs532253371	OID42905	PHF20	-6.05751	2.11209e-09	0.00286818	-0.881675	0.145551	-0.207808	0.0431843	trans
rs73078824	OID43979	MME	6.05743	2.11308e-09	0.00286944	0.246263	0.0406547	0.207806	0.0431832	trans
rs660745	OID44525	CDH17	6.05739	2.11357e-09	0.00286995	0.270465	0.0446505	0.207804	0.0431826	trans
rs11672900	OID44525	CDH17	6.05739	2.11357e-09	0.00286995	0.270465	0.0446505	0.207804	0.0431826	trans
rs11832660	OID44214	SCN2A	-6.05732	2.11446e-09	0.00287091	-0.718511	0.118619	-0.207802	0.0431817	trans
rs11065854	OID44214	SCN2A	-6.05732	2.11446e-09	0.00287091	-0.718511	0.118619	-0.207802	0.0431817	trans
rs11065855	OID44214	SCN2A	-6.05732	2.11446e-09	0.00287091	-0.718511	0.118619	-0.207802	0.0431817	trans
rs181977025	OID43334	ADGRB1	-6.05722	2.1157e-09	0.00287251	-0.713855	0.117852	-0.207799	0.0431803	trans
rs186465736	OID43202	TMOD4	6.05721	2.11581e-09	0.00287253	1.82127	0.300678	0.207798	0.0431802	trans
rs587641748	OID40381	MACC1	-6.05721	2.11584e-09	0.00287253	-0.411048	0.067861	-0.207798	0.0431802	trans
rs143391837	OID41841	SPAG16	-6.05718	2.11617e-09	0.00287286	-0.872629	0.144065	-0.207798	0.0431798	trans
rs61769327	OID41407	LBX2	-6.05718	2.11621e-09	0.00287286	-1.03555	0.170962	-0.207797	0.0431798	trans
rs370186287	OID41953	TRIM60	-6.05714	2.11669e-09	0.00287343	-0.48658	0.0803317	-0.207796	0.0431793	trans
rs4858030	OID40512	PLK5	-6.05712	2.11689e-09	0.00287363	-0.242603	0.0400526	-0.207796	0.043179	trans
rs144961064	OID43988	MRPL28	-6.05712	2.11696e-09	0.00287364	-0.633826	0.104642	-0.207795	0.043179	trans
rs1634766	OID43804	HLA-A	6.05705	2.11781e-09	0.00287461	0.218986	0.0361539	0.207793	0.043178	trans
rs12981072	OID42110	ALPI	-6.05705	2.11786e-09	0.00287461	-0.553026	0.091303	-0.207793	0.043178	trans
rs56066508	OID42110	ALPI	-6.05705	2.11786e-09	0.00287461	-0.553026	0.091303	-0.207793	0.043178	trans
rs2442728	OID43804	HLA-A	-6.05701	2.11837e-09	0.00287522	-0.217727	0.0359463	-0.207792	0.0431774	trans
rs145385092	OID44263	SMPDL3B	-6.057	2.11844e-09	0.00287523	-0.514371	0.0849218	-0.207792	0.0431774	trans
rs71323152	OID42944	PRKD2	6.05692	2.1194e-09	0.00287641	1.84317	0.304307	0.207789	0.0431763	trans
rs141864765	OID43620	DNAJB8	-6.05692	2.1195e-09	0.00287641	-0.751302	0.12404	-0.207789	0.0431762	trans
rs116281496	OID43620	DNAJB8	-6.05692	2.1195e-09	0.00287641	-0.751302	0.12404	-0.207789	0.0431762	trans
rs188706139	OID44499	CCL21	-6.05688	2.11993e-09	0.00287653	-0.719669	0.118818	-0.207788	0.0431757	trans
rs10845279	OID43955	MAP2	6.05687	2.12006e-09	0.00287653	0.100477	0.0165889	0.207787	0.0431756	trans
rs10845280	OID43955	MAP2	6.05687	2.12006e-09	0.00287653	0.100477	0.0165889	0.207787	0.0431756	trans
rs10845281	OID43955	MAP2	6.05687	2.12006e-09	0.00287653	0.100477	0.0165889	0.207787	0.0431756	trans
rs12226919	OID43955	MAP2	6.05687	2.12006e-09	0.00287653	0.100477	0.0165889	0.207787	0.0431756	trans
rs12226920	OID43955	MAP2	6.05687	2.12006e-09	0.00287653	0.100477	0.0165889	0.207787	0.0431756	trans
rs7304447	OID43955	MAP2	6.05687	2.12006e-09	0.00287653	0.100477	0.0165889	0.207787	0.0431756	trans
rs79210185	OID41282	HDDC3	-6.05687	2.12007e-09	0.00287653	-0.98326	0.162338	-0.207787	0.0431756	trans
rs56176409	OID42225	CASP4	-6.05684	2.1204e-09	0.00287665	-2.64659	0.436959	-0.207787	0.0431752	trans
rs72898711	OID42225	CASP4	-6.05684	2.1204e-09	0.00287665	-2.64659	0.436959	-0.207787	0.0431752	trans
rs72898738	OID42225	CASP4	-6.05684	2.1204e-09	0.00287665	-2.64659	0.436959	-0.207787	0.0431752	trans
rs72898760	OID42225	CASP4	-6.05684	2.1204e-09	0.00287665	-2.64659	0.436959	-0.207787	0.0431752	trans
rs562127264	OID44105	PMCH	-6.05681	2.12089e-09	0.00287723	-1.57184	0.259517	-0.207785	0.0431747	trans
rs116672192	OID44497	CCL19	-6.05677	2.12133e-09	0.00287774	-1.08064	0.178419	-0.207784	0.0431742	trans
rs587600964	OID43701	FAM3D	-6.05658	2.12374e-09	0.00288093	-0.486671	0.0803541	-0.207778	0.0431716	trans
rs112005878	OID41144	EEPD1	6.0565	2.12478e-09	0.00288217	0.658719	0.108762	0.207775	0.0431705	trans
rs112949840	OID41144	EEPD1	6.0565	2.12478e-09	0.00288217	0.658719	0.108762	0.207775	0.0431705	trans
rs184066244	OID43947	LY96	-6.05648	2.12504e-09	0.00288244	-0.583717	0.096379	-0.207774	0.0431702	trans
rs117864564	OID44825	OLFM4	6.05647	2.12518e-09	0.00288254	0.94439	0.155931	0.207774	0.0431701	trans
rs3218726	OID41549	NMRK1	6.05635	2.12661e-09	0.00288404	0.777012	0.128297	0.20777	0.0431685	trans
rs199548811	OID41549	NMRK1	6.05635	2.12661e-09	0.00288404	0.777012	0.128297	0.20777	0.0431685	trans
rs188631314	OID41549	NMRK1	6.05635	2.12661e-09	0.00288404	0.777012	0.128297	0.20777	0.0431685	trans
rs1799842	OID41549	NMRK1	6.05635	2.12661e-09	0.00288404	0.777012	0.128297	0.20777	0.0431685	trans
rs4695	OID41549	NMRK1	6.05635	2.12661e-09	0.00288404	0.777012	0.128297	0.20777	0.0431685	trans
rs2301615	OID43968	MEP1A	-6.05634	2.12676e-09	0.00288404	-0.289754	0.047843	-0.20777	0.0431684	trans
rs28660186	OID43968	MEP1A	-6.05634	2.12676e-09	0.00288404	-0.289754	0.047843	-0.20777	0.0431684	trans
rs184085182	OID42534	GRIN2B	6.05634	2.12677e-09	0.00288404	1.29139	0.213229	0.20777	0.0431684	trans
rs4253332	OID44521	CD8A	6.05628	2.12756e-09	0.00288503	0.410921	0.0678505	0.207768	0.0431675	trans
rs2731674	OID44311	TBCC	6.05624	2.12804e-09	0.00288543	0.327934	0.0541481	0.207767	0.043167	trans
rs2731673	OID44311	TBCC	6.05624	2.12804e-09	0.00288543	0.327934	0.0541481	0.207767	0.043167	trans
rs2731672	OID44311	TBCC	6.05624	2.12804e-09	0.00288543	0.327934	0.0541481	0.207767	0.043167	trans
rs574437568	OID43620	DNAJB8	-6.05619	2.12866e-09	0.00288619	-0.515001	0.0850372	-0.207765	0.0431663	trans
rs147356482	OID43751	GID8	-6.05604	2.13059e-09	0.00288871	-1.04443	0.172461	-0.20776	0.0431642	trans
rs59276830	OID42529	GPATCH1	-6.05595	2.13176e-09	0.00289023	-0.789554	0.130377	-0.207757	0.043163	trans
rs572546175	OID43514	CEACAM21	-6.05585	2.13301e-09	0.00289184	-1.2618	0.20836	-0.207754	0.0431616	trans
rs75583295	OID42854	NSDHL	-6.05581	2.13349e-09	0.00289223	-0.441896	0.0729706	-0.207753	0.0431611	trans
rs184809179	OID42854	NSDHL	-6.05581	2.13349e-09	0.00289223	-0.441896	0.0729706	-0.207753	0.0431611	trans
rs4645552	OID42854	NSDHL	-6.05581	2.13349e-09	0.00289223	-0.441896	0.0729706	-0.207753	0.0431611	trans
rs191571043	OID42834	NINJ1	-6.05575	2.13422e-09	0.00289305	-0.990061	0.163491	-0.207751	0.0431603	trans
rs186207591	OID42834	NINJ1	-6.05575	2.13422e-09	0.00289305	-0.990061	0.163491	-0.207751	0.0431603	trans
rs139029926	OID42304	CLVS2	-6.05573	2.13448e-09	0.00289333	-0.540581	0.0892677	-0.20775	0.04316	trans
rs79322478	OID40134	CSNK1G2	6.05573	2.13455e-09	0.00289334	2.70286	0.446331	0.20775	0.04316	trans
rs73203065	OID40859	BEND4	-6.05562	2.1359e-09	0.00289508	-0.615844	0.101698	-0.207746	0.0431585	trans
rs1449647897	OID40845	ATP6V1C2	-6.05555	2.13673e-09	0.00289612	-0.940799	0.155361	-0.207744	0.0431576	trans
rs1158234377	OID44482	BST1	6.05544	2.13818e-09	0.002898	0.693897	0.114591	0.20774	0.0431561	trans
rs77192323	OID41328	INKA1	6.05543	2.13833e-09	0.00289804	1.14949	0.189828	0.20774	0.0431559	trans
rs12582045	OID41328	INKA1	6.05543	2.13833e-09	0.00289804	1.14949	0.189828	0.20774	0.0431559	trans
rs141047368	OID41438	MAD2L1BP	-6.05538	2.13894e-09	0.00289875	-0.447613	0.0739199	-0.207738	0.0431553	trans
rs11244034	OID42110	ALPI	6.05538	2.13898e-09	0.00289875	0.650847	0.107483	0.207738	0.0431552	trans
rs4253282	OID44924	SERPINI1	-6.05532	2.13969e-09	0.00289939	-0.153368	0.0253278	-0.207737	0.0431545	trans
rs1973612	OID44924	SERPINI1	-6.05532	2.13969e-09	0.00289939	-0.153368	0.0253278	-0.207737	0.0431545	trans
rs4253311	OID44924	SERPINI1	-6.05532	2.13969e-09	0.00289939	-0.153368	0.0253278	-0.207737	0.0431545	trans
rs4253328	OID44924	SERPINI1	-6.05532	2.13969e-09	0.00289939	-0.153368	0.0253278	-0.207737	0.0431545	trans
rs62515696	OID40378	LRRTM1	-6.05527	2.14036e-09	0.00290021	-0.880398	0.145394	-0.207735	0.0431537	trans
rs78697835	OID44073	PALM3	-6.0552	2.14117e-09	0.00290123	-2.26732	0.374441	-0.207733	0.0431529	trans
rs547664451	OID42407	EMID1	-6.05515	2.14189e-09	0.00290207	-0.665654	0.109932	-0.207731	0.0431521	trans
rs7044125	OID44879	PTPRB	-6.05515	2.14192e-09	0.00290207	-0.158658	0.0262022	-0.207731	0.0431521	trans
rs150821095	OID43114	SOX14	-6.05512	2.14228e-09	0.0029023	-0.881035	0.145503	-0.20773	0.0431517	trans
rs148301171	OID43114	SOX14	-6.05512	2.14228e-09	0.0029023	-0.881035	0.145503	-0.20773	0.0431517	trans
rs3754192	OID43114	SOX14	-6.05512	2.14228e-09	0.0029023	-0.881035	0.145503	-0.20773	0.0431517	trans
rs188336921	OID45334	CGB3_CGB5_CGB8	-6.05508	2.14281e-09	0.00290294	-0.616694	0.101848	-0.207728	0.0431511	trans
rs12040291	OID41884	STK17A	-6.05492	2.14474e-09	0.00290539	-0.984017	0.162515	-0.207723	0.043149	trans
rs74943421	OID41884	STK17A	-6.05492	2.14474e-09	0.00290539	-0.984017	0.162515	-0.207723	0.043149	trans
rs146949184	OID43890	KIAA0319	-6.05488	2.14536e-09	0.00290614	-0.477132	0.0788012	-0.207722	0.0431484	trans
rs28479603	OID42879	PALLD	6.05487	2.14549e-09	0.00290624	1.92749	0.318337	0.207722	0.0431482	trans
rs4253241	OID44225	SEMA6C	6.05483	2.14594e-09	0.00290642	0.252653	0.0417275	0.20772	0.0431478	trans
rs4253246	OID44225	SEMA6C	6.05483	2.14594e-09	0.00290642	0.252653	0.0417275	0.20772	0.0431478	trans
rs145549717	OID44225	SEMA6C	6.05483	2.14594e-09	0.00290642	0.252653	0.0417275	0.20772	0.0431478	trans
rs369295522	OID44225	SEMA6C	6.05483	2.14594e-09	0.00290642	0.252653	0.0417275	0.20772	0.0431478	trans
rs13126698	OID44225	SEMA6C	6.05483	2.14594e-09	0.00290642	0.252653	0.0417275	0.20772	0.0431478	trans
rs77080030	OID40911	C7orf25	-6.05465	2.14827e-09	0.00290905	-0.772889	0.127652	-0.207714	0.0431453	trans
rs200458214	OID40911	C7orf25	-6.05465	2.14827e-09	0.00290905	-0.772889	0.127652	-0.207714	0.0431453	trans
rs10094075	OID43433	C1QBP	-6.05464	2.14844e-09	0.00290905	-0.860055	0.142049	-0.207714	0.0431451	trans
rs17070077	OID43433	C1QBP	-6.05464	2.14844e-09	0.00290905	-0.860055	0.142049	-0.207714	0.0431451	trans
rs10098903	OID43433	C1QBP	-6.05464	2.14844e-09	0.00290905	-0.860055	0.142049	-0.207714	0.0431451	trans
rs34145080	OID43433	C1QBP	-6.05464	2.14844e-09	0.00290905	-0.860055	0.142049	-0.207714	0.0431451	trans
rs34811013	OID43433	C1QBP	-6.05464	2.14844e-09	0.00290905	-0.860055	0.142049	-0.207714	0.0431451	trans
chr8_4363478_T_G	OID43433	C1QBP	-6.05464	2.14844e-09	0.00290905	-0.860055	0.142049	-0.207714	0.0431451	trans
rs13257692	OID43433	C1QBP	-6.05464	2.14844e-09	0.00290905	-0.860055	0.142049	-0.207714	0.0431451	trans
rs76856715	OID43058	SCN3B	-6.05461	2.14879e-09	0.00290945	-0.588034	0.0971218	-0.207713	0.0431447	trans
rs11053851	OID42566	HMGCS1	-6.05448	2.15046e-09	0.00291162	-1.16823	0.192953	-0.207709	0.0431429	trans
rs411482	OID45108	DNASE1	6.05443	2.15108e-09	0.00291238	0.19737	0.0325994	0.207707	0.0431423	trans
rs184220403	OID40246	FLCN	6.05442	2.15118e-09	0.00291243	1.15381	0.190574	0.207707	0.0431422	trans
rs181730848	OID40129	CPSF3	-6.05438	2.15174e-09	0.00291311	-0.80608	0.13314	-0.207705	0.0431416	trans
rs551455693	OID42793	MYL11	-6.05431	2.15253e-09	0.00291409	-1.53833	0.254089	-0.207703	0.0431407	trans
rs71531395	OID41509	MYO1G	6.05427	2.15314e-09	0.00291483	1.93366	0.319388	0.207702	0.0431401	trans
rs187470504	OID40685	TTLL6	-6.05423	2.15361e-09	0.00291539	-1.09261	0.18047	-0.207701	0.0431396	trans
rs7683132	OID43817	HS3ST3B1	6.05416	2.15453e-09	0.00291626	0.45176	0.0746198	0.207698	0.0431386	trans
rs184607569	OID42062	ZNF35	-6.05414	2.15473e-09	0.00291626	-0.551258	0.0910547	-0.207698	0.0431384	trans
rs573453094	OID42516	GIMAP8	-6.05414	2.15475e-09	0.00291626	-0.981593	0.162136	-0.207698	0.0431384	trans
rs371700562	OID42516	GIMAP8	-6.05414	2.15475e-09	0.00291626	-0.981593	0.162136	-0.207698	0.0431384	trans
rs370701612	OID42516	GIMAP8	-6.05414	2.15475e-09	0.00291626	-0.981593	0.162136	-0.207698	0.0431384	trans
rs140670541	OID42516	GIMAP8	-6.05414	2.15475e-09	0.00291626	-0.981593	0.162136	-0.207698	0.0431384	trans
rs370275001	OID42516	GIMAP8	-6.05414	2.15475e-09	0.00291626	-0.981593	0.162136	-0.207698	0.0431384	trans
rs754296738	OID42516	GIMAP8	-6.05414	2.15475e-09	0.00291626	-0.981593	0.162136	-0.207698	0.0431384	trans
rs12981072	OID44873	PRSS27	6.05405	2.15591e-09	0.00291766	0.151117	0.0249614	0.207695	0.0431371	trans
rs56066508	OID44873	PRSS27	6.05405	2.15591e-09	0.00291766	0.151117	0.0249614	0.207695	0.0431371	trans
rs6552964	OID43941	LTA4H	6.05403	2.1562e-09	0.00291797	0.136363	0.0225244	0.207694	0.0431368	trans
rs77860272	OID41994	ULK2	-6.054	2.1565e-09	0.00291829	-0.767749	0.126817	-0.207693	0.0431365	trans
rs35131340	OID44981	TIMP2	-6.05386	2.15831e-09	0.00292066	-0.432886	0.0715057	-0.207689	0.0431346	trans
rs116898827	OID44436	ACOX1	-6.05385	2.15853e-09	0.00292078	-0.959595	0.15851	-0.207688	0.0431343	trans
rs191419638	OID42385	DOCK9	-6.05384	2.15865e-09	0.00292078	-1.85185	0.305898	-0.207688	0.0431342	trans
rs193209869	OID42385	DOCK9	-6.05384	2.15865e-09	0.00292078	-1.85185	0.305898	-0.207688	0.0431342	trans
rs192330016	OID42385	DOCK9	-6.05384	2.15865e-09	0.00292078	-1.85185	0.305898	-0.207688	0.0431342	trans
rs4662218	OID43081	SIRT1	-6.05377	2.15949e-09	0.00292184	-1.07466	0.177519	-0.207686	0.0431333	trans
rs185068397	OID43554	COMMD1	-6.05376	2.15962e-09	0.00292192	-0.818798	0.135254	-0.207685	0.0431332	trans
rs144744250	OID43503	CDAN1	-6.0537	2.16046e-09	0.00292289	-0.613178	0.10129	-0.207683	0.0431323	trans
rs184544109	OID43503	CDAN1	-6.0537	2.16046e-09	0.00292289	-0.613178	0.10129	-0.207683	0.0431323	trans
rs71581921	OID42091	ADCYAP1R1	-6.05359	2.16179e-09	0.0029246	-0.698054	0.115312	-0.20768	0.0431309	trans
rs116984384	OID44181	RGCC	-6.05353	2.16259e-09	0.0029256	-0.93282	0.154095	-0.207678	0.04313	trans
rs34213790	OID43804	HLA-A	6.05351	2.16289e-09	0.00292592	0.220538	0.0364315	0.207677	0.0431297	trans
rs148993443	OID41883	STK11IP	6.05345	2.16364e-09	0.00292669	1.02777	0.169782	0.207675	0.0431289	trans
rs548435236	OID41883	STK11IP	6.05345	2.16364e-09	0.00292669	1.02777	0.169782	0.207675	0.0431289	trans
rs534077566	OID41883	STK11IP	6.05345	2.16364e-09	0.00292669	1.02777	0.169782	0.207675	0.0431289	trans
rs56145201	OID44497	CCL19	-6.05337	2.16468e-09	0.00292801	-1.19146	0.196825	-0.207672	0.0431278	trans
rs142681478	OID43514	CEACAM21	-6.05331	2.16547e-09	0.00292894	-1.48059	0.244591	-0.20767	0.043127	trans
rs76037969	OID41141	ECT2	6.0533	2.16561e-09	0.00292894	1.39577	0.230581	0.20767	0.0431268	trans
rs144219303	OID41141	ECT2	6.0533	2.16561e-09	0.00292894	1.39577	0.230581	0.20767	0.0431268	trans
rs17826810	OID41141	ECT2	6.0533	2.16561e-09	0.00292894	1.39577	0.230581	0.20767	0.0431268	trans
rs411482	OID42110	ALPI	6.05327	2.16598e-09	0.00292935	0.622747	0.102878	0.207669	0.0431264	trans
rs57451869	OID42598	IL12RB1	6.05325	2.16626e-09	0.00292964	0.450696	0.0744553	0.207668	0.0431261	trans
rs4253273	OID44225	SEMA6C	-6.0532	2.16687e-09	0.00293039	-0.193163	0.0319109	-0.207667	0.0431255	trans
rs79609146	OID43586	CXCL8	-6.05296	2.16995e-09	0.00293447	-0.930988	0.153807	-0.207659	0.0431222	trans
rs76382571	OID45408	RNASE6	-6.05283	2.17161e-09	0.00293631	-0.731003	0.12077	-0.207655	0.0431205	trans
rs545365150	OID45408	RNASE6	-6.05283	2.17161e-09	0.00293631	-0.731003	0.12077	-0.207655	0.0431205	trans
rs1376668245	OID45408	RNASE6	-6.05283	2.17161e-09	0.00293631	-0.731003	0.12077	-0.207655	0.0431205	trans
rs1388888644	OID45408	RNASE6	-6.05283	2.17161e-09	0.00293631	-0.731003	0.12077	-0.207655	0.0431205	trans
rs78199561	OID41404	LARP1B	6.05283	2.17163e-09	0.00293631	1.2459	0.205837	0.207655	0.0431205	trans
rs75552861	OID41967	TSPYL5	-6.05273	2.17287e-09	0.0029379	-0.9011	0.148875	-0.207652	0.0431192	trans
rs145116686	OID40073	C14orf178	-6.0527	2.17334e-09	0.00293846	-0.881866	0.145698	-0.20765	0.0431187	trans
rs4760566	OID42825	NENF	6.05261	2.1745e-09	0.00293895	0.457399	0.0755705	0.207647	0.0431174	trans
rs479486	OID45192	MUC2	-6.05255	2.17527e-09	0.00293895	-0.385154	0.0636351	-0.207645	0.0431166	trans
rs117048229	OID43783	GRPEL1	-6.05253	2.17552e-09	0.00293895	-1.03677	0.171295	-0.207645	0.0431164	trans
rs111395639	OID43783	GRPEL1	-6.05253	2.17552e-09	0.00293895	-1.03677	0.171295	-0.207645	0.0431164	trans
rs77232357	OID43783	GRPEL1	-6.05253	2.17552e-09	0.00293895	-1.03677	0.171295	-0.207645	0.0431164	trans
rs79423886	OID43783	GRPEL1	-6.05253	2.17552e-09	0.00293895	-1.03677	0.171295	-0.207645	0.0431164	trans
rs115435303	OID43783	GRPEL1	-6.05253	2.17552e-09	0.00293895	-1.03677	0.171295	-0.207645	0.0431164	trans
rs79030250	OID43783	GRPEL1	-6.05253	2.17552e-09	0.00293895	-1.03677	0.171295	-0.207645	0.0431164	trans
rs4571611	OID43783	GRPEL1	-6.05253	2.17552e-09	0.00293895	-1.03677	0.171295	-0.207645	0.0431164	trans
rs2082663	OID43783	GRPEL1	-6.05253	2.17552e-09	0.00293895	-1.03677	0.171295	-0.207645	0.0431164	trans
rs17139332	OID43783	GRPEL1	-6.05253	2.17552e-09	0.00293895	-1.03677	0.171295	-0.207645	0.0431164	trans
rs78304797	OID43783	GRPEL1	-6.05253	2.17552e-09	0.00293895	-1.03677	0.171295	-0.207645	0.0431164	trans
rs75120535	OID43783	GRPEL1	-6.05253	2.17552e-09	0.00293895	-1.03677	0.171295	-0.207645	0.0431164	trans
rs77968317	OID43783	GRPEL1	-6.05253	2.17552e-09	0.00293895	-1.03677	0.171295	-0.207645	0.0431164	trans
rs117670015	OID43783	GRPEL1	-6.05253	2.17552e-09	0.00293895	-1.03677	0.171295	-0.207645	0.0431164	trans
rs76228913	OID43783	GRPEL1	-6.05253	2.17552e-09	0.00293895	-1.03677	0.171295	-0.207645	0.0431164	trans
rs146572847	OID43783	GRPEL1	-6.05253	2.17552e-09	0.00293895	-1.03677	0.171295	-0.207645	0.0431164	trans
rs78805806	OID43783	GRPEL1	-6.05253	2.17552e-09	0.00293895	-1.03677	0.171295	-0.207645	0.0431164	trans
rs117539015	OID43783	GRPEL1	-6.05253	2.17552e-09	0.00293895	-1.03677	0.171295	-0.207645	0.0431164	trans
rs75028521	OID43783	GRPEL1	-6.05253	2.17552e-09	0.00293895	-1.03677	0.171295	-0.207645	0.0431164	trans
rs75252030	OID43783	GRPEL1	-6.05253	2.17552e-09	0.00293895	-1.03677	0.171295	-0.207645	0.0431164	trans
rs17139320	OID43783	GRPEL1	-6.05253	2.17552e-09	0.00293895	-1.03677	0.171295	-0.207645	0.0431164	trans
rs61738469	OID43783	GRPEL1	-6.05253	2.17552e-09	0.00293895	-1.03677	0.171295	-0.207645	0.0431164	trans
rs80189262	OID43783	GRPEL1	-6.05253	2.17552e-09	0.00293895	-1.03677	0.171295	-0.207645	0.0431164	trans
rs117646380	OID43783	GRPEL1	-6.05253	2.17552e-09	0.00293895	-1.03677	0.171295	-0.207645	0.0431164	trans
rs117845213	OID43783	GRPEL1	-6.05253	2.17552e-09	0.00293895	-1.03677	0.171295	-0.207645	0.0431164	trans
rs116879531	OID43783	GRPEL1	-6.05253	2.17552e-09	0.00293895	-1.03677	0.171295	-0.207645	0.0431164	trans
rs17139290	OID43783	GRPEL1	-6.05253	2.17552e-09	0.00293895	-1.03677	0.171295	-0.207645	0.0431164	trans
rs77902809	OID43783	GRPEL1	-6.05253	2.17552e-09	0.00293895	-1.03677	0.171295	-0.207645	0.0431164	trans
rs553438243	OID42446	FBXO5	-6.05247	2.17628e-09	0.00293981	-1.84224	0.304379	-0.207643	0.0431156	trans
rs183953620	OID42446	FBXO5	-6.05247	2.17628e-09	0.00293981	-1.84224	0.304379	-0.207643	0.0431156	trans
rs150346355	OID45244	REG1B	-6.05241	2.17702e-09	0.00294072	-0.584904	0.0966398	-0.207641	0.0431148	trans
rs146553754	OID44499	CCL21	-6.0524	2.17711e-09	0.00294076	-0.86691	0.143234	-0.207641	0.0431147	trans
rs73110577	OID42629	IL9	-6.05235	2.17787e-09	0.00294161	-0.327722	0.0541479	-0.207639	0.0431139	trans
rs60791587	OID42629	IL9	-6.05235	2.17787e-09	0.00294161	-0.327722	0.0541479	-0.207639	0.0431139	trans
rs117148113	OID42234	CCND2	6.05234	2.17793e-09	0.00294162	1.45445	0.240312	0.207639	0.0431138	trans
rs138335005	OID43989	MRPL58	-6.05229	2.17859e-09	0.00294241	-1.269	0.209673	-0.207637	0.0431131	trans
rs564605456	OID42617	IL25	6.05222	2.17945e-09	0.00294341	0.493752	0.081582	0.207635	0.0431122	trans
rs111618153	OID42617	IL25	6.05222	2.17945e-09	0.00294341	0.493752	0.081582	0.207635	0.0431122	trans
rs140286294	OID41833	SOWAHB	-6.05216	2.18021e-09	0.00294419	-1.31085	0.216592	-0.207633	0.0431114	trans
rs142525519	OID41833	SOWAHB	-6.05216	2.18021e-09	0.00294419	-1.31085	0.216592	-0.207633	0.0431114	trans
rs140616289	OID41833	SOWAHB	-6.05216	2.18021e-09	0.00294419	-1.31085	0.216592	-0.207633	0.0431114	trans
rs142954508	OID43331	ADAMTS1	-6.05215	2.1804e-09	0.00294436	-0.870134	0.143773	-0.207632	0.0431112	trans
rs117205321	OID42091	ADCYAP1R1	-6.05211	2.18091e-09	0.00294458	-1.01183	0.167186	-0.207631	0.0431107	trans
rs139073086	OID42139	ARID3A	6.05211	2.18094e-09	0.00294458	0.657598	0.108656	0.207631	0.0431106	trans
rs115330803	OID42139	ARID3A	6.05211	2.18094e-09	0.00294458	0.657598	0.108656	0.207631	0.0431106	trans
rs151045291	OID42139	ARID3A	6.05211	2.18094e-09	0.00294458	0.657598	0.108656	0.207631	0.0431106	trans
rs78068815	OID42139	ARID3A	6.05211	2.18094e-09	0.00294458	0.657598	0.108656	0.207631	0.0431106	trans
rs149993669	OID42139	ARID3A	6.05211	2.18094e-09	0.00294458	0.657598	0.108656	0.207631	0.0431106	trans
rs116968994	OID43984	MPI	-6.05209	2.18122e-09	0.00294487	-0.770206	0.127263	-0.20763	0.0431104	trans
rs58500371	OID42645	JCHAIN	6.05202	2.1821e-09	0.00294598	1.1936	0.197223	0.207628	0.0431094	trans
rs113550829	OID42128	AP1G1	-6.05199	2.18242e-09	0.00294631	-1.4608	0.241375	-0.207627	0.0431091	trans
rs28367798	OID43804	HLA-A	6.05199	2.18248e-09	0.00294631	0.21905	0.0361948	0.207627	0.043109	trans
rs6597604	OID45146	ICAM2	6.05198	2.18254e-09	0.00294632	0.110691	0.01829	0.207627	0.043109	trans
rs117954478	OID43040	RYR1	6.05198	2.18266e-09	0.0029464	1.93429	0.319612	0.207627	0.0431088	trans
rs149971	OID43804	HLA-A	-6.05194	2.18308e-09	0.00294688	-0.213766	0.0353219	-0.207626	0.0431084	trans
rs7770370	OID43804	HLA-A	-6.05187	2.18398e-09	0.00294801	-0.306184	0.0505932	-0.207623	0.0431075	trans
rs136688	OID40474	NUP160	-6.05186	2.18421e-09	0.0029481	-0.818375	0.135227	-0.207623	0.0431072	trans
rs136691	OID40474	NUP160	-6.05186	2.18421e-09	0.0029481	-0.818375	0.135227	-0.207623	0.0431072	trans
rs182400258	OID40600	SIRT3	-6.05177	2.18537e-09	0.0029481	-1.16596	0.192665	-0.20762	0.043106	trans
rs552329106	OID40600	SIRT3	-6.05177	2.18537e-09	0.0029481	-1.16596	0.192665	-0.20762	0.043106	trans
rs573740555	OID40600	SIRT3	-6.05177	2.18537e-09	0.0029481	-1.16596	0.192665	-0.20762	0.043106	trans
rs570939223	OID40600	SIRT3	-6.05177	2.18537e-09	0.0029481	-1.16596	0.192665	-0.20762	0.043106	trans
rs79494563	OID40600	SIRT3	-6.05177	2.18537e-09	0.0029481	-1.16596	0.192665	-0.20762	0.043106	trans
rs141640334	OID40600	SIRT3	-6.05177	2.18537e-09	0.0029481	-1.16596	0.192665	-0.20762	0.043106	trans
rs562754163	OID40600	SIRT3	-6.05177	2.18537e-09	0.0029481	-1.16596	0.192665	-0.20762	0.043106	trans
rs80123972	OID40600	SIRT3	-6.05177	2.18537e-09	0.0029481	-1.16596	0.192665	-0.20762	0.043106	trans
rs185288618	OID40600	SIRT3	-6.05177	2.18537e-09	0.0029481	-1.16596	0.192665	-0.20762	0.043106	trans
rs571779701	OID40600	SIRT3	-6.05177	2.18537e-09	0.0029481	-1.16596	0.192665	-0.20762	0.043106	trans
rs111625267	OID40600	SIRT3	-6.05177	2.18537e-09	0.0029481	-1.16596	0.192665	-0.20762	0.043106	trans
rs117150900	OID40600	SIRT3	-6.05177	2.18537e-09	0.0029481	-1.16596	0.192665	-0.20762	0.043106	trans
rs187979729	OID40600	SIRT3	-6.05177	2.18537e-09	0.0029481	-1.16596	0.192665	-0.20762	0.043106	trans
rs932515282	OID40600	SIRT3	-6.05177	2.18537e-09	0.0029481	-1.16596	0.192665	-0.20762	0.043106	trans
rs182967388	OID40600	SIRT3	-6.05177	2.18537e-09	0.0029481	-1.16596	0.192665	-0.20762	0.043106	trans
rs958183865	OID40600	SIRT3	-6.05177	2.18537e-09	0.0029481	-1.16596	0.192665	-0.20762	0.043106	trans
rs540845166	OID40600	SIRT3	-6.05177	2.18537e-09	0.0029481	-1.16596	0.192665	-0.20762	0.043106	trans
rs1224459590	OID40600	SIRT3	-6.05177	2.18537e-09	0.0029481	-1.16596	0.192665	-0.20762	0.043106	trans
rs1308538225	OID40600	SIRT3	-6.05177	2.18537e-09	0.0029481	-1.16596	0.192665	-0.20762	0.043106	trans
rs185250694	OID40301	IFNA2	-6.05173	2.18585e-09	0.00294867	-1.61689	0.267178	-0.207619	0.0431055	trans
rs114621417	OID40537	PTPN21	-6.05171	2.18604e-09	0.00294878	-1.36313	0.225248	-0.207618	0.0431053	trans
rs114352865	OID43988	MRPL28	-6.05171	2.18606e-09	0.00294878	-0.576725	0.0952995	-0.207618	0.0431053	trans
rs140735682	OID42905	PHF20	-6.0516	2.18753e-09	0.00295054	-0.983798	0.162568	-0.207614	0.0431037	trans
rs657733	OID43783	GRPEL1	6.0516	2.18755e-09	0.00295054	0.881919	0.145733	0.207614	0.0431037	trans
rs17146513	OID43783	GRPEL1	-6.0516	2.18755e-09	0.00295054	-0.881919	0.145733	-0.207614	0.0431037	trans
rs34970894	OID44690	GOLM2	6.05151	2.18876e-09	0.00295183	0.251508	0.0415612	0.207611	0.0431024	trans
rs4862669	OID44690	GOLM2	6.05151	2.18876e-09	0.00295183	0.251508	0.0415612	0.207611	0.0431024	trans
rs2048	OID44690	GOLM2	6.05151	2.18876e-09	0.00295183	0.251508	0.0415612	0.207611	0.0431024	trans
rs1912826	OID44690	GOLM2	6.05151	2.18876e-09	0.00295183	0.251508	0.0415612	0.207611	0.0431024	trans
rs143481049	OID43628	DNPEP	6.0515	2.18885e-09	0.00295187	1.24458	0.205664	0.207611	0.0431023	trans
rs184567083	OID42198	BTLA	-6.05136	2.19069e-09	0.0029541	-1.62547	0.268612	-0.207606	0.0431004	trans
rs185037625	OID42198	BTLA	-6.05136	2.19069e-09	0.0029541	-1.62547	0.268612	-0.207606	0.0431004	trans
rs572183441	OID42198	BTLA	-6.05136	2.19069e-09	0.0029541	-1.62547	0.268612	-0.207606	0.0431004	trans
rs2113397043	OID43804	HLA-A	6.05132	2.19115e-09	0.00295463	0.214693	0.0354787	0.207605	0.0430999	trans
rs187645955	OID42460	FGF7	-6.05128	2.19173e-09	0.00295525	-0.882296	0.145803	-0.207604	0.0430993	trans
rs10573371	OID44321	TGFBR1	-6.05128	2.19174e-09	0.00295525	-0.963231	0.159178	-0.207604	0.0430993	trans
rs116502830	OID40846	ATXN7L1	-6.05111	2.19386e-09	0.00295804	-0.969057	0.160145	-0.207598	0.0430971	trans
rs189806977	OID42196	BSPRY	-6.05111	2.19396e-09	0.00295808	-0.754253	0.124647	-0.207598	0.043097	trans
rs190405845	OID44156	PXDNL	-6.05098	2.19562e-09	0.00296014	-1.04893	0.173348	-0.207594	0.0430953	trans
rs141144277	OID44156	PXDNL	-6.05098	2.19562e-09	0.00296014	-1.04893	0.173348	-0.207594	0.0430953	trans
rs1004321582	OID40920	CABYR	-6.05096	2.19586e-09	0.00296039	-1.12998	0.186744	-0.207593	0.043095	trans
rs115751993	OID42142	ARL2BP	6.05084	2.19738e-09	0.00296176	1.75354	0.289801	0.20759	0.0430934	trans
rs115506709	OID42142	ARL2BP	6.05084	2.19738e-09	0.00296176	1.75354	0.289801	0.20759	0.0430934	trans
rs144322036	OID42142	ARL2BP	6.05084	2.19738e-09	0.00296176	1.75354	0.289801	0.20759	0.0430934	trans
rs559840087	OID42142	ARL2BP	6.05084	2.19738e-09	0.00296176	1.75354	0.289801	0.20759	0.0430934	trans
rs138984092	OID42142	ARL2BP	6.05084	2.19738e-09	0.00296176	1.75354	0.289801	0.20759	0.0430934	trans
rs190500604	OID42142	ARL2BP	6.05084	2.19738e-09	0.00296176	1.75354	0.289801	0.20759	0.0430934	trans
rs191287625	OID42142	ARL2BP	6.05084	2.19738e-09	0.00296176	1.75354	0.289801	0.20759	0.0430934	trans
rs553987021	OID42142	ARL2BP	6.05084	2.19738e-09	0.00296176	1.75354	0.289801	0.20759	0.0430934	trans
rs72733379	OID42551	HBS1L	-6.05076	2.19849e-09	0.00296308	-0.669347	0.110622	-0.207587	0.0430923	trans
rs72733387	OID42551	HBS1L	-6.05076	2.19849e-09	0.00296308	-0.669347	0.110622	-0.207587	0.0430923	trans
chr10_25291780_GA_G	OID43296	ZC3H12A	6.05071	2.19907e-09	0.00296379	0.762707	0.126052	0.207585	0.0430916	trans
rs539930210	OID45386	MST1	6.05058	2.20077e-09	0.00296599	1.20189	0.19864	0.207581	0.0430899	trans
rs116042181	OID42714	LTO1	6.05057	2.20096e-09	0.00296616	1.0129	0.167406	0.207581	0.0430897	trans
rs184984259	OID43988	MRPL28	-6.05052	2.20159e-09	0.00296692	-0.676443	0.111799	-0.207579	0.043089	trans
rs145135422	OID45358	FCGR2A	6.05048	2.20217e-09	0.00296762	0.927608	0.153312	0.207578	0.0430884	trans
rs200116819	OID40351	KLF8	6.05034	2.20402e-09	0.00297002	1.16725	0.192922	0.207573	0.0430865	trans
chr3_46053949_TC_T	OID44504	CCL4	-6.05024	2.20526e-09	0.00297118	-0.235706	0.0389581	-0.20757	0.0430852	trans
rs2036292	OID44504	CCL4	-6.05024	2.20526e-09	0.00297118	-0.235706	0.0389581	-0.20757	0.0430852	trans
rs4333119	OID44504	CCL4	-6.05024	2.20526e-09	0.00297118	-0.235706	0.0389581	-0.20757	0.0430852	trans
rs13059919	OID44504	CCL4	-6.05024	2.20526e-09	0.00297118	-0.235706	0.0389581	-0.20757	0.0430852	trans
rs7616464	OID44504	CCL4	-6.05024	2.20526e-09	0.00297118	-0.235706	0.0389581	-0.20757	0.0430852	trans
rs1500005	OID44504	CCL4	-6.05024	2.20526e-09	0.00297118	-0.235706	0.0389581	-0.20757	0.0430852	trans
rs79004056	OID44672	GAS2L1	-6.05021	2.20565e-09	0.00297162	-0.670772	0.110868	-0.207569	0.0430848	trans
rs189547587	OID42089	ADAM12	6.05018	2.20601e-09	0.00297203	1.06497	0.176023	0.207568	0.0430844	trans
rs139257740	OID40266	GJA3	-6.05014	2.20663e-09	0.00297277	-0.519586	0.08588	-0.207566	0.0430838	trans
rs117896330	OID45187	MMP3	-6.04989	2.20982e-09	0.00297698	-0.937583	0.154975	-0.207558	0.0430805	trans
chr13_109333290_C_T	OID43451	CAPS	-6.04988	2.21006e-09	0.00297722	-1.73456	0.28671	-0.207558	0.0430802	trans
rs144040419	OID42917	PLXDC1	-6.04986	2.21028e-09	0.00297744	-0.995656	0.164575	-0.207557	0.04308	trans
rs75077631	OID44038	NPPC	6.04976	2.21154e-09	0.00297905	0.589508	0.0974431	0.207554	0.0430787	trans
rs114835338	OID41436	LYSMD1	6.04974	2.21189e-09	0.00297943	1.28724	0.212776	0.207553	0.0430783	trans
rs74538137	OID41130	DUSP15	-6.04968	2.21265e-09	0.00298025	-0.534841	0.0884082	-0.207551	0.0430775	trans
rs28464387	OID44525	CDH17	-6.04968	2.21269e-09	0.00298025	-0.285252	0.0471516	-0.207551	0.0430775	trans
rs35061168	OID44525	CDH17	-6.04968	2.21269e-09	0.00298025	-0.285252	0.0471516	-0.207551	0.0430775	trans
rs75077631	OID44403	VWC2	6.04966	2.21291e-09	0.00298047	0.357105	0.0590289	0.207551	0.0430773	trans
rs509001	OID45064	CDH5	6.04963	2.21334e-09	0.00298096	0.114096	0.0188601	0.20755	0.0430768	trans
rs186353390	OID43538	CLEC7A	6.04951	2.21481e-09	0.00298286	0.982487	0.162408	0.207546	0.0430753	trans
rs79123065	OID43526	CHM	-6.04948	2.21522e-09	0.00298333	-1.1699	0.193388	-0.207545	0.0430749	trans
chr3_104465822_C_CCTTT	OID40591	SEMA5A	-6.04944	2.21573e-09	0.00298392	-1.49162	0.246571	-0.207544	0.0430743	trans
rs62132808	OID44873	PRSS27	-6.04941	2.21617e-09	0.00298442	-0.16666	0.0275498	-0.207542	0.0430739	trans
rs188549734	OID41806	SIRPG	-6.04938	2.21663e-09	0.00298496	-0.990286	0.163701	-0.207541	0.0430734	trans
rs191301788	OID41662	PPP6R2	-6.04937	2.21669e-09	0.00298496	-0.457674	0.0756564	-0.207541	0.0430733	trans
rs767009425	OID43293	ZBED6	-6.04936	2.21688e-09	0.00298513	-0.653459	0.108021	-0.207541	0.0430731	trans
rs557317	OID45251	SELE	-6.04925	2.21822e-09	0.00298685	-0.212066	0.0350566	-0.207537	0.0430718	trans
rs554164647	OID42825	NENF	-6.04924	2.21847e-09	0.0029871	-1.64198	0.271436	-0.207537	0.0430715	trans
rs74362467	OID42091	ADCYAP1R1	-6.04919	2.21907e-09	0.00298776	-1.01156	0.167223	-0.207535	0.0430709	trans
rs1694112	OID44343	TNFRSF6B	-6.04918	2.21918e-09	0.00298776	-0.54368	0.0898767	-0.207535	0.0430708	trans
rs12216896	OID42110	ALPI	6.04915	2.21958e-09	0.00298776	1.42167	0.235019	0.207534	0.0430703	trans
rs140907459	OID43058	SCN3B	-6.04913	2.21982e-09	0.00298776	-0.650554	0.107545	-0.207533	0.0430701	trans
rs150551794	OID43058	SCN3B	-6.04913	2.21982e-09	0.00298776	-0.650554	0.107545	-0.207533	0.0430701	trans
rs181654504	OID43058	SCN3B	-6.04913	2.21982e-09	0.00298776	-0.650554	0.107545	-0.207533	0.0430701	trans
rs187408093	OID43058	SCN3B	-6.04913	2.21982e-09	0.00298776	-0.650554	0.107545	-0.207533	0.0430701	trans
rs139287955	OID43058	SCN3B	-6.04913	2.21982e-09	0.00298776	-0.650554	0.107545	-0.207533	0.0430701	trans
rs3761821	OID45116	ENG	6.04912	2.22004e-09	0.00298776	0.0988142	0.0163353	0.207533	0.0430699	trans
rs7864821	OID45116	ENG	6.04912	2.22004e-09	0.00298776	0.0988142	0.0163353	0.207533	0.0430699	trans
rs10793957	OID45116	ENG	6.04912	2.22004e-09	0.00298776	0.0988142	0.0163353	0.207533	0.0430699	trans
rs6597610	OID45116	ENG	6.04912	2.22004e-09	0.00298776	0.0988142	0.0163353	0.207533	0.0430699	trans
rs10751501	OID45116	ENG	6.04912	2.22004e-09	0.00298776	0.0988142	0.0163353	0.207533	0.0430699	trans
rs10736860	OID45116	ENG	6.04912	2.22004e-09	0.00298776	0.0988142	0.0163353	0.207533	0.0430699	trans
rs4962106	OID45116	ENG	6.04912	2.22004e-09	0.00298776	0.0988142	0.0163353	0.207533	0.0430699	trans
rs4962107	OID45116	ENG	6.04912	2.22004e-09	0.00298776	0.0988142	0.0163353	0.207533	0.0430699	trans
rs10793959	OID45116	ENG	6.04912	2.22004e-09	0.00298776	0.0988142	0.0163353	0.207533	0.0430699	trans
rs521644	OID42687	LAMA1	6.04907	2.22065e-09	0.00298849	0.646753	0.106918	0.207531	0.0430692	trans
rs1896530	OID44931	SHMT2	6.04901	2.22149e-09	0.00298954	0.215153	0.0355683	0.207529	0.0430684	trans
rs113587211	OID44263	SMPDL3B	-6.04896	2.2221e-09	0.00299019	-0.385835	0.0637853	-0.207528	0.0430677	trans
rs113034576	OID44263	SMPDL3B	-6.04896	2.2221e-09	0.00299019	-0.385835	0.0637853	-0.207528	0.0430677	trans
rs4962050	OID43968	MEP1A	-6.04893	2.22248e-09	0.00299061	-0.288719	0.0477305	-0.207527	0.0430674	trans
rs112455675	OID42400	EIF2AK3	6.04887	2.22333e-09	0.00299152	0.932204	0.154112	0.207525	0.0430665	trans
rs112375158	OID42400	EIF2AK3	6.04887	2.22333e-09	0.00299152	0.932204	0.154112	0.207525	0.0430665	trans
rs182882306	OID40488	PARP4	6.04887	2.22335e-09	0.00299152	1.62953	0.269394	0.207525	0.0430665	trans
rs185422364	OID45334	CGB3_CGB5_CGB8	-6.04881	2.22414e-09	0.00299242	-0.606501	0.100268	-0.207523	0.0430656	trans
rs185110154	OID45334	CGB3_CGB5_CGB8	-6.04881	2.22414e-09	0.00299242	-0.606501	0.100268	-0.207523	0.0430656	trans
rs191911546	OID43769	GORASP2	-6.04878	2.22443e-09	0.00299264	-0.869566	0.143759	-0.207522	0.0430653	trans
rs115757741	OID43769	GORASP2	-6.04878	2.22443e-09	0.00299264	-0.869566	0.143759	-0.207522	0.0430653	trans
rs28515121	OID43872	ISLR2	-6.04876	2.22472e-09	0.00299285	-0.181855	0.0300648	-0.207521	0.043065	trans
rs35314130	OID43872	ISLR2	-6.04876	2.22472e-09	0.00299285	-0.181855	0.0300648	-0.207521	0.043065	trans
rs559230995	OID40474	NUP160	-6.04874	2.22498e-09	0.00299312	-0.740445	0.122413	-0.207521	0.0430648	trans
chr8_124433337_C_T	OID41282	HDDC3	-6.04861	2.22675e-09	0.00299542	-0.505243	0.0835305	-0.207516	0.0430629	trans
rs4976691	OID43623	DNAJC6	6.0485	2.22815e-09	0.00299721	0.368063	0.060852	0.207513	0.0430615	trans
rs2847666	OID44999	TREM2	-6.04836	2.23002e-09	0.00299956	-0.215253	0.0355886	-0.207508	0.0430596	trans
rs2847655	OID44999	TREM2	-6.04836	2.23002e-09	0.00299956	-0.215253	0.0355886	-0.207508	0.0430596	trans
rs145755586	OID40246	FLCN	6.0482	2.23212e-09	0.00300229	0.926029	0.153108	0.207503	0.0430574	trans
rs72739586	OID41045	COL25A1-DT	-6.04795	2.23544e-09	0.00300526	-0.996787	0.164814	-0.207495	0.043054	trans
rs72741608	OID41045	COL25A1-DT	-6.04795	2.23544e-09	0.00300526	-0.996787	0.164814	-0.207495	0.043054	trans
rs57471978	OID43155	TAF5L	-6.04787	2.23656e-09	0.00300526	-0.848765	0.140341	-0.207492	0.0430529	trans
rs55652400	OID43155	TAF5L	-6.04787	2.23656e-09	0.00300526	-0.848765	0.140341	-0.207492	0.0430529	trans
rs67992943	OID43155	TAF5L	-6.04787	2.23656e-09	0.00300526	-0.848765	0.140341	-0.207492	0.0430529	trans
rs72779039	OID43155	TAF5L	-6.04787	2.23656e-09	0.00300526	-0.848765	0.140341	-0.207492	0.0430529	trans
rs67493321	OID43155	TAF5L	-6.04787	2.23656e-09	0.00300526	-0.848765	0.140341	-0.207492	0.0430529	trans
rs72779042	OID43155	TAF5L	-6.04787	2.23656e-09	0.00300526	-0.848765	0.140341	-0.207492	0.0430529	trans
rs56357337	OID43155	TAF5L	-6.04787	2.23656e-09	0.00300526	-0.848765	0.140341	-0.207492	0.0430529	trans
rs72779044	OID43155	TAF5L	-6.04787	2.23656e-09	0.00300526	-0.848765	0.140341	-0.207492	0.0430529	trans
rs67283227	OID43155	TAF5L	-6.04787	2.23656e-09	0.00300526	-0.848765	0.140341	-0.207492	0.0430529	trans
rs67655085	OID43155	TAF5L	-6.04787	2.23656e-09	0.00300526	-0.848765	0.140341	-0.207492	0.0430529	trans
rs55889336	OID43155	TAF5L	-6.04787	2.23656e-09	0.00300526	-0.848765	0.140341	-0.207492	0.0430529	trans
rs72779049	OID43155	TAF5L	-6.04787	2.23656e-09	0.00300526	-0.848765	0.140341	-0.207492	0.0430529	trans
rs66897185	OID43155	TAF5L	-6.04787	2.23656e-09	0.00300526	-0.848765	0.140341	-0.207492	0.0430529	trans
rs67856059	OID43155	TAF5L	-6.04787	2.23656e-09	0.00300526	-0.848765	0.140341	-0.207492	0.0430529	trans
rs67222609	OID43155	TAF5L	-6.04787	2.23656e-09	0.00300526	-0.848765	0.140341	-0.207492	0.0430529	trans
rs66504658	OID43155	TAF5L	-6.04787	2.23656e-09	0.00300526	-0.848765	0.140341	-0.207492	0.0430529	trans
rs141710258	OID43155	TAF5L	-6.04787	2.23656e-09	0.00300526	-0.848765	0.140341	-0.207492	0.0430529	trans
rs55858702	OID43155	TAF5L	-6.04787	2.23656e-09	0.00300526	-0.848765	0.140341	-0.207492	0.0430529	trans
rs72779057	OID43155	TAF5L	-6.04787	2.23656e-09	0.00300526	-0.848765	0.140341	-0.207492	0.0430529	trans
rs72779058	OID43155	TAF5L	-6.04787	2.23656e-09	0.00300526	-0.848765	0.140341	-0.207492	0.0430529	trans
rs55683670	OID43155	TAF5L	-6.04787	2.23656e-09	0.00300526	-0.848765	0.140341	-0.207492	0.0430529	trans
rs72779062	OID43155	TAF5L	-6.04787	2.23656e-09	0.00300526	-0.848765	0.140341	-0.207492	0.0430529	trans
rs72779064	OID43155	TAF5L	-6.04787	2.23656e-09	0.00300526	-0.848765	0.140341	-0.207492	0.0430529	trans
rs192479573	OID43155	TAF5L	-6.04787	2.23656e-09	0.00300526	-0.848765	0.140341	-0.207492	0.0430529	trans
rs184712088	OID43155	TAF5L	-6.04787	2.23656e-09	0.00300526	-0.848765	0.140341	-0.207492	0.0430529	trans
rs189457949	OID43155	TAF5L	-6.04787	2.23656e-09	0.00300526	-0.848765	0.140341	-0.207492	0.0430529	trans
rs111848674	OID43155	TAF5L	-6.04787	2.23656e-09	0.00300526	-0.848765	0.140341	-0.207492	0.0430529	trans
rs66890746	OID43155	TAF5L	-6.04787	2.23656e-09	0.00300526	-0.848765	0.140341	-0.207492	0.0430529	trans
rs57858513	OID43155	TAF5L	-6.04787	2.23656e-09	0.00300526	-0.848765	0.140341	-0.207492	0.0430529	trans
rs60362039	OID43155	TAF5L	-6.04787	2.23656e-09	0.00300526	-0.848765	0.140341	-0.207492	0.0430529	trans
rs10059349	OID43155	TAF5L	-6.04787	2.23656e-09	0.00300526	-0.848765	0.140341	-0.207492	0.0430529	trans
rs7702664	OID43155	TAF5L	-6.04787	2.23656e-09	0.00300526	-0.848765	0.140341	-0.207492	0.0430529	trans
rs58086962	OID43155	TAF5L	-6.04787	2.23656e-09	0.00300526	-0.848765	0.140341	-0.207492	0.0430529	trans
rs192610719	OID44433	ACADSB	-6.04785	2.23676e-09	0.00300543	-0.869593	0.143785	-0.207491	0.0430527	trans
rs11535669	OID44525	CDH17	-6.04785	2.23682e-09	0.00300544	-0.281397	0.0465285	-0.207491	0.0430526	trans
rs73169152	OID42304	CLVS2	-6.04783	2.23706e-09	0.00300568	-0.643663	0.106429	-0.207491	0.0430523	trans
rs145755235	OID41266	GRIK5	-6.0478	2.23749e-09	0.00300617	-1.46061	0.241511	-0.20749	0.0430519	trans
rs1419636	OID43429	BTN3A2	-6.04779	2.23759e-09	0.0030062	-0.175741	0.0290586	-0.207489	0.0430518	trans
rs191317730	OID41476	MIDN	6.04776	2.23805e-09	0.00300666	1.46497	0.242233	0.207488	0.0430513	trans
rs145813173	OID41476	MIDN	6.04776	2.23805e-09	0.00300666	1.46497	0.242233	0.207488	0.0430513	trans
rs12331618	OID43560	CPE	6.04759	2.24022e-09	0.00300948	0.108738	0.0179804	0.207483	0.0430491	trans
rs551731509	OID42354	DCUN1D1	-6.04757	2.24056e-09	0.00300986	-1.10267	0.182333	-0.207482	0.0430488	trans
rs3129933	OID43429	BTN3A2	6.04756	2.24066e-09	0.00300991	0.196549	0.0325006	0.207482	0.0430487	trans
rs62142646	OID41280	HBG2	6.04755	2.24082e-09	0.00301004	0.529297	0.0875226	0.207481	0.0430485	trans
rs149143786	OID42612	IL20RA	-6.04743	2.2424e-09	0.00301207	-1.26572	0.209298	-0.207477	0.0430469	trans
rs62327121	OID44105	PMCH	-6.04726	2.24466e-09	0.00301503	-1.6655	0.275414	-0.207472	0.0430446	trans
rs736408	OID45397	PI16	-6.04706	2.24738e-09	0.00301858	-0.12796	0.0211607	-0.207465	0.0430418	trans
rs139392146	OID41911	TBC1D22B	-6.04685	2.25014e-09	0.00302214	-0.873585	0.144469	-0.207458	0.043039	trans
rs141387034	OID45330	CD55	-6.04685	2.25016e-09	0.00302214	-0.530224	0.087686	-0.207458	0.043039	trans
rs78640525	OID43263	UBTD2	-6.04678	2.25104e-09	0.00302324	-0.942134	0.155808	-0.207456	0.0430381	trans
rs74793582	OID42543	GTF2F1	-6.04673	2.25171e-09	0.00302388	-0.864504	0.14297	-0.207455	0.0430374	trans
rs146529436	OID42543	GTF2F1	-6.04673	2.25171e-09	0.00302388	-0.864504	0.14297	-0.207455	0.0430374	trans
rs78206637	OID42543	GTF2F1	-6.04673	2.25171e-09	0.00302388	-0.864504	0.14297	-0.207455	0.0430374	trans
rs8176702	OID45251	SELE	-6.0467	2.25209e-09	0.00302422	-0.17829	0.0294854	-0.207454	0.043037	trans
rs8176691	OID45251	SELE	-6.0467	2.25209e-09	0.00302422	-0.17829	0.0294854	-0.207454	0.043037	trans
chr12_11001167_G_T	OID43955	MAP2	6.04648	2.25508e-09	0.00302815	0.102749	0.0169932	0.207446	0.0430339	trans
rs80117259	OID43347	AHSA1	-6.04641	2.25598e-09	0.00302849	-0.854271	0.141286	-0.207444	0.043033	trans
rs78261101	OID43347	AHSA1	-6.04641	2.25598e-09	0.00302849	-0.854271	0.141286	-0.207444	0.043033	trans
rs74908525	OID43347	AHSA1	-6.04641	2.25598e-09	0.00302849	-0.854271	0.141286	-0.207444	0.043033	trans
rs34649403	OID43347	AHSA1	-6.04641	2.25598e-09	0.00302849	-0.854271	0.141286	-0.207444	0.043033	trans
rs77180832	OID43347	AHSA1	-6.04641	2.25598e-09	0.00302849	-0.854271	0.141286	-0.207444	0.043033	trans
rs77815417	OID43347	AHSA1	-6.04641	2.25598e-09	0.00302849	-0.854271	0.141286	-0.207444	0.043033	trans
rs77109368	OID43347	AHSA1	-6.04641	2.25598e-09	0.00302849	-0.854271	0.141286	-0.207444	0.043033	trans
rs79083708	OID43347	AHSA1	-6.04641	2.25598e-09	0.00302849	-0.854271	0.141286	-0.207444	0.043033	trans
rs58135566	OID43347	AHSA1	-6.04641	2.25598e-09	0.00302849	-0.854271	0.141286	-0.207444	0.043033	trans
rs79606771	OID43347	AHSA1	-6.04641	2.25598e-09	0.00302849	-0.854271	0.141286	-0.207444	0.043033	trans
rs78562996	OID43290	XRCC4	6.04637	2.25653e-09	0.00302905	0.866302	0.143276	0.207443	0.0430325	trans
rs141365544	OID43290	XRCC4	6.04637	2.25653e-09	0.00302905	0.866302	0.143276	0.207443	0.0430325	trans
rs189509002	OID40966	CCSAP	-6.04632	2.25725e-09	0.00302993	-1.31825	0.218025	-0.207441	0.0430317	trans
rs112606604	OID44481	BRD4	-6.04623	2.25839e-09	0.00303138	-0.797775	0.131946	-0.207438	0.0430306	trans
rs145539480	OID44672	GAS2L1	-6.0462	2.25882e-09	0.00303187	-0.511567	0.0846097	-0.207437	0.0430301	trans
rs139578956	OID45346	CTBS	6.04619	2.25889e-09	0.00303188	0.454969	0.0752488	0.207437	0.0430301	trans
rs76776239	OID41747	RRN3	-6.04606	2.26072e-09	0.00303402	-0.964917	0.159594	-0.207432	0.0430282	trans
rs9968	OID43429	BTN3A2	6.04605	2.26085e-09	0.00303402	0.161918	0.0267808	0.207432	0.0430281	trans
rs2745408	OID43429	BTN3A2	6.04605	2.26085e-09	0.00303402	0.161918	0.0267808	0.207432	0.0430281	trans
rs1233419	OID43429	BTN3A2	6.04605	2.26085e-09	0.00303402	0.161918	0.0267808	0.207432	0.0430281	trans
rs419957	OID43429	BTN3A2	6.04605	2.26085e-09	0.00303402	0.161918	0.0267808	0.207432	0.0430281	trans
rs78838983	OID40342	KIF26B	6.04605	2.26087e-09	0.00303402	1.31135	0.216895	0.207432	0.0430281	trans
rs28753057	OID43804	HLA-A	6.04604	2.26093e-09	0.00303402	0.219297	0.0362711	0.207432	0.043028	trans
rs838011	OID41422	LRRC3	6.046	2.26153e-09	0.00303473	0.647913	0.107164	0.20743	0.0430274	trans
rs17009630	OID42140	ARID4B	-6.04599	2.2617e-09	0.00303487	-0.638171	0.105553	-0.20743	0.0430272	trans
rs75330889	OID42062	ZNF35	-6.04595	2.26213e-09	0.00303536	-0.505844	0.0836665	-0.207429	0.0430268	trans
rs143982933	OID43828	ICOSLG	-6.04586	2.26342e-09	0.003037	-0.114161	0.0188826	-0.207426	0.0430255	trans
rs6910838	OID43804	HLA-A	6.04582	2.26397e-09	0.00303765	0.205152	0.0339329	0.207424	0.0430249	trans
rs2307018	OID44873	PRSS27	6.04578	2.26452e-09	0.00303809	0.152466	0.0252185	0.207423	0.0430244	trans
rs450124	OID43804	HLA-A	6.04572	2.2652e-09	0.00303809	0.218934	0.0362131	0.207421	0.0430237	trans
rs453275	OID43804	HLA-A	6.04572	2.2652e-09	0.00303809	0.218934	0.0362131	0.207421	0.0430237	trans
rs412492	OID43804	HLA-A	6.04572	2.2652e-09	0.00303809	0.218934	0.0362131	0.207421	0.0430237	trans
rs397379	OID43804	HLA-A	6.04572	2.2652e-09	0.00303809	0.218934	0.0362131	0.207421	0.0430237	trans
rs693294	OID43804	HLA-A	6.04572	2.2652e-09	0.00303809	0.218934	0.0362131	0.207421	0.0430237	trans
rs563412	OID43804	HLA-A	6.04572	2.2652e-09	0.00303809	0.218934	0.0362131	0.207421	0.0430237	trans
rs405875	OID43804	HLA-A	6.04572	2.2652e-09	0.00303809	0.218934	0.0362131	0.207421	0.0430237	trans
rs410283	OID43804	HLA-A	6.04572	2.2652e-09	0.00303809	0.218934	0.0362131	0.207421	0.0430237	trans
rs2515892	OID43804	HLA-A	6.04572	2.2652e-09	0.00303809	0.218934	0.0362131	0.207421	0.0430237	trans
rs400139	OID43804	HLA-A	6.04572	2.2652e-09	0.00303809	0.218934	0.0362131	0.207421	0.0430237	trans
rs399897	OID43804	HLA-A	6.04572	2.2652e-09	0.00303809	0.218934	0.0362131	0.207421	0.0430237	trans
rs2395110	OID43804	HLA-A	6.04572	2.2652e-09	0.00303809	0.218934	0.0362131	0.207421	0.0430237	trans
rs2395111	OID43804	HLA-A	6.04572	2.2652e-09	0.00303809	0.218934	0.0362131	0.207421	0.0430237	trans
rs2287922	OID45416	TCN1	-6.04569	2.2657e-09	0.00303867	-0.113451	0.0187656	-0.20742	0.0430232	trans
rs6696888	OID40642	SUFU	-6.04559	2.26707e-09	0.00304035	-0.796024	0.13167	-0.207417	0.0430218	trans
rs7757496	OID44497	CCL19	-6.04557	2.26733e-09	0.00304035	-0.544874	0.0901278	-0.207416	0.0430215	trans
rs117163318	OID40652	TELO2	6.04556	2.26744e-09	0.00304035	1.49234	0.246848	0.207416	0.0430214	trans
rs72898942	OID40146	CYSRT1	-6.04555	2.26753e-09	0.00304035	-1.35626	0.22434	-0.207416	0.0430213	trans
rs28432267	OID40146	CYSRT1	-6.04555	2.26753e-09	0.00304035	-1.35626	0.22434	-0.207416	0.0430213	trans
rs9946130	OID40146	CYSRT1	-6.04555	2.26753e-09	0.00304035	-1.35626	0.22434	-0.207416	0.0430213	trans
rs28520877	OID40146	CYSRT1	-6.04555	2.26753e-09	0.00304035	-1.35626	0.22434	-0.207416	0.0430213	trans
rs78949439	OID40146	CYSRT1	-6.04555	2.26753e-09	0.00304035	-1.35626	0.22434	-0.207416	0.0430213	trans
rs28437491	OID40146	CYSRT1	-6.04555	2.26753e-09	0.00304035	-1.35626	0.22434	-0.207416	0.0430213	trans
rs1921885	OID44818	NRCAM	6.04548	2.26853e-09	0.00304161	0.441308	0.0729981	0.207413	0.0430203	trans
rs563553121	OID40586	SCEL	-6.04546	2.26876e-09	0.00304183	-0.588754	0.0973878	-0.207413	0.0430201	trans
rs11882796	OID44762	LYPD3	-6.04543	2.26911e-09	0.00304221	-0.14028	0.0232042	-0.207412	0.0430197	trans
rs2857096	OID43804	HLA-A	6.04541	2.26942e-09	0.00304254	0.214773	0.0355265	0.207411	0.0430194	trans
rs58604878	OID42926	POLR3F	-6.0454	2.26962e-09	0.00304272	-1.14844	0.18997	-0.207411	0.0430192	trans
rs113805720	OID42674	KIRREL1	-6.04536	2.27013e-09	0.00304331	-1.41829	0.234608	-0.207409	0.0430187	trans
chr15_27661871_G_T	OID43538	CLEC7A	6.04535	2.27023e-09	0.00304337	1.16315	0.192405	0.207409	0.0430186	trans
rs192978272	OID43454	CASP7	6.04533	2.27051e-09	0.00304365	2.04164	0.337722	0.207409	0.0430183	trans
rs183748281	OID44672	GAS2L1	-6.04523	2.27184e-09	0.00304535	-0.650459	0.107599	-0.207405	0.043017	trans
rs138153701	OID41333	INTS8	-6.04514	2.27304e-09	0.00304679	-0.568344	0.0940166	-0.207402	0.0430157	trans
rs115511856	OID41333	INTS8	-6.04514	2.27304e-09	0.00304679	-0.568344	0.0940166	-0.207402	0.0430157	trans
rs7377304	OID43332	ADAMTS15	6.04507	2.27407e-09	0.00304807	0.274648	0.0454334	0.2074	0.0430147	trans
rs201471012	OID42533	GRIK2	-6.04504	2.27443e-09	0.00304821	-0.851174	0.140805	-0.207399	0.0430143	trans
rs146798624	OID42533	GRIK2	-6.04504	2.27443e-09	0.00304821	-0.851174	0.140805	-0.207399	0.0430143	trans
rs41299210	OID42533	GRIK2	-6.04504	2.27443e-09	0.00304821	-0.851174	0.140805	-0.207399	0.0430143	trans
rs11818645	OID42533	GRIK2	-6.04504	2.27443e-09	0.00304821	-0.851174	0.140805	-0.207399	0.0430143	trans
rs34842961	OID40733	ZFAT	-6.04501	2.27486e-09	0.00304827	-1.4781	0.244516	-0.207398	0.0430139	trans
rs75161895	OID40733	ZFAT	-6.04501	2.27486e-09	0.00304827	-1.4781	0.244516	-0.207398	0.0430139	trans
rs374262103	OID40733	ZFAT	-6.04501	2.27486e-09	0.00304827	-1.4781	0.244516	-0.207398	0.0430139	trans
rs17788635	OID40733	ZFAT	-6.04501	2.27486e-09	0.00304827	-1.4781	0.244516	-0.207398	0.0430139	trans
rs76860196	OID40733	ZFAT	-6.04501	2.27486e-09	0.00304827	-1.4781	0.244516	-0.207398	0.0430139	trans
rs77852945	OID40733	ZFAT	-6.04501	2.27486e-09	0.00304827	-1.4781	0.244516	-0.207398	0.0430139	trans
rs142673488	OID43433	C1QBP	-6.04499	2.27511e-09	0.00304852	-1.30638	0.21611	-0.207397	0.0430136	trans
rs190737837	OID43758	GKN1	-6.04498	2.27521e-09	0.00304856	-0.439603	0.072722	-0.207397	0.0430136	trans
chr5_177404176_TC_T	OID44996	TPD52L2	6.0447	2.27908e-09	0.00305366	0.267338	0.0442268	0.207388	0.0430096	trans
rs144452682	OID44187	RNASEH2A	6.04469	2.27921e-09	0.00305366	1.30081	0.215198	0.207387	0.0430095	trans
rs148366576	OID44187	RNASEH2A	6.04469	2.27921e-09	0.00305366	1.30081	0.215198	0.207387	0.0430095	trans
rs143192134	OID43804	HLA-A	6.04463	2.27992e-09	0.00305453	0.226049	0.0373967	0.207386	0.0430088	trans
rs10013653	OID44827	OMD	6.0446	2.28038e-09	0.00305506	0.277873	0.0459704	0.207385	0.0430083	trans
rs186629623	OID41370	KIAA0586	-6.04451	2.28154e-09	0.00305652	-0.880013	0.145589	-0.207382	0.0430072	trans
rs679574	OID44366	TSPAN8	6.0443	2.2845e-09	0.00306022	0.327821	0.0542364	0.207375	0.0430042	trans
rs516316	OID44366	TSPAN8	6.0443	2.2845e-09	0.00306022	0.327821	0.0542364	0.207375	0.0430042	trans
rs516246	OID44366	TSPAN8	6.0443	2.2845e-09	0.00306022	0.327821	0.0542364	0.207375	0.0430042	trans
rs6139568	OID40212	EXOSC5	-6.0442	2.28577e-09	0.00306184	-1.64809	0.272673	-0.207371	0.0430029	trans
rs147044564	OID43988	MRPL28	-6.04418	2.28612e-09	0.00306196	-0.692855	0.114632	-0.207371	0.0430026	trans
rs2731674	OID44403	VWC2	6.04418	2.28613e-09	0.00306196	0.356648	0.059007	0.207371	0.0430026	trans
rs2731673	OID44403	VWC2	6.04418	2.28613e-09	0.00306196	0.356648	0.059007	0.207371	0.0430026	trans
rs2731672	OID44403	VWC2	6.04418	2.28613e-09	0.00306196	0.356648	0.059007	0.207371	0.0430026	trans
rs183351077	OID41494	MTCL1	-6.04413	2.28669e-09	0.00306255	-0.633746	0.104853	-0.207369	0.043002	trans
rs538592252	OID41494	MTCL1	-6.04413	2.28669e-09	0.00306255	-0.633746	0.104853	-0.207369	0.043002	trans
rs55807227	OID43979	MME	6.0441	2.28715e-09	0.00306308	0.245796	0.0406672	0.207368	0.0430015	trans
rs76829263	OID41543	NFAM1	-6.04407	2.28758e-09	0.00306356	-0.602227	0.0996394	-0.207367	0.0430011	trans
rs186892624	OID40459	NHSL2	-6.04405	2.28777e-09	0.00306374	-1.35341	0.223925	-0.207367	0.0430009	trans
rs35576511	OID43429	BTN3A2	6.04404	2.288e-09	0.00306395	0.177716	0.0294035	0.207366	0.0430007	trans
rs2516430	OID43804	HLA-A	-6.04391	2.2897e-09	0.00306614	-0.210061	0.0347558	-0.207362	0.042999	trans
rs536544625	OID45258	SIGLEC5	6.04383	2.29079e-09	0.00306751	2.50074	0.413768	0.207359	0.0429979	trans
rs446198	OID43429	BTN3A2	6.04379	2.29134e-09	0.00306817	0.161235	0.0266778	0.207358	0.0429973	trans
rs776291332	OID41615	PHLDA3	-6.04374	2.29203e-09	0.003069	-1.41286	0.233773	-0.207356	0.0429966	trans
rs9332693	OID42367	DEFB116	-6.04369	2.29275e-09	0.00306987	-0.472156	0.0781238	-0.207355	0.0429959	trans
rs1004713932	OID42062	ZNF35	-6.04366	2.29308e-09	0.00307022	-0.670975	0.111021	-0.207354	0.0429956	trans
rs142674134	OID43344	AGRP	-6.04364	2.29345e-09	0.00307054	-1.61833	0.267774	-0.207353	0.0429952	trans
rs149560194	OID40073	C14orf178	-6.04363	2.29351e-09	0.00307054	-0.805736	0.13332	-0.207353	0.0429952	trans
rs61886463	OID40073	C14orf178	-6.04363	2.29351e-09	0.00307054	-0.805736	0.13332	-0.207353	0.0429952	trans
rs8106205	OID44873	PRSS27	6.04358	2.2942e-09	0.00307122	0.15166	0.0250943	0.207351	0.0429945	trans
rs11667321	OID44873	PRSS27	6.04358	2.2942e-09	0.00307122	0.15166	0.0250943	0.207351	0.0429945	trans
rs150035236	OID44393	VMO1	6.04358	2.29422e-09	0.00307122	1.60382	0.265375	0.207351	0.0429945	trans
rs190132580	OID43166	TCEANC2	-6.04349	2.29548e-09	0.00307283	-0.560131	0.0926834	-0.207348	0.0429932	trans
chr8_8634962_C_T	OID42876	PAIP1	-6.04347	2.29567e-09	0.00307299	-0.823277	0.136226	-0.207348	0.042993	trans
rs4253281	OID43585	CXCL17	6.04341	2.29656e-09	0.0030741	0.356307	0.058958	0.207345	0.0429921	trans
rs17876032	OID42135	ARHGAP25	6.04325	2.29868e-09	0.00307684	0.289108	0.0478399	0.20734	0.04299	trans
rs77003920	OID43538	CLEC7A	6.04306	2.30136e-09	0.00308035	1.10873	0.183472	0.207334	0.0429873	trans
rs145896006	OID42407	EMID1	-6.04302	2.30182e-09	0.00308073	-0.551107	0.0911973	-0.207333	0.0429869	trans
rs190513281	OID44214	SCN2A	-6.04302	2.30184e-09	0.00308073	-0.779178	0.128938	-0.207333	0.0429868	trans
rs558672624	OID44214	SCN2A	-6.04302	2.30184e-09	0.00308073	-0.779178	0.128938	-0.207333	0.0429868	trans
rs73718631	OID44436	ACOX1	-6.0428	2.30489e-09	0.00308472	-0.57886	0.0957933	-0.207325	0.0429838	trans
rs147500144	OID42413	ENTPD2	6.04277	2.30529e-09	0.00308517	0.899818	0.148908	0.207324	0.0429834	trans
rs59181538	OID40473	NUMBL	-6.04269	2.30638e-09	0.00308636	-0.579772	0.0959461	-0.207322	0.0429823	trans
rs57038326	OID43434	C1QL2	6.04268	2.30651e-09	0.00308636	0.167049	0.0276448	0.207321	0.0429822	trans
rs2491393	OID43434	C1QL2	6.04268	2.30651e-09	0.00308636	0.167049	0.0276448	0.207321	0.0429822	trans
rs4844573	OID43434	C1QL2	6.04268	2.30651e-09	0.00308636	0.167049	0.0276448	0.207321	0.0429822	trans
rs4266889	OID43434	C1QL2	6.04268	2.30651e-09	0.00308636	0.167049	0.0276448	0.207321	0.0429822	trans
rs200473933	OID41275	GUF1	-6.04265	2.30695e-09	0.00308668	-1.42335	0.235551	-0.20732	0.0429818	trans
rs73036486	OID41275	GUF1	-6.04265	2.30695e-09	0.00308668	-1.42335	0.235551	-0.20732	0.0429818	trans
rs58632580	OID41275	GUF1	-6.04265	2.30695e-09	0.00308668	-1.42335	0.235551	-0.20732	0.0429818	trans
rs142331215	OID43503	CDAN1	-6.04263	2.30722e-09	0.00308697	-0.698587	0.11561	-0.20732	0.0429815	trans
rs546884053	OID41407	LBX2	-6.04257	2.30805e-09	0.00308798	-1.05216	0.174125	-0.207318	0.0429807	trans
rs147438129	OID42121	ANKRD54	-6.04256	2.30812e-09	0.00308799	-0.951881	0.157529	-0.207318	0.0429806	trans
rs1292978229	OID43678	ENTPD6	-6.04252	2.30867e-09	0.00308858	-0.173428	0.0287012	-0.207316	0.0429801	trans
rs188069699	OID42880	PAPPA	6.04252	2.30869e-09	0.00308858	0.848493	0.14042	0.207316	0.04298	trans
rs148726469	OID42864	ODAM	-6.04241	2.31025e-09	0.00309058	-0.931683	0.154191	-0.207313	0.0429785	trans
rs141046492	OID40142	CUL7	6.0423	2.31176e-09	0.00309251	1.61737	0.267675	0.207309	0.042977	trans
rs118011975	OID44291	STX3	-6.04223	2.3127e-09	0.00309355	-0.400098	0.066217	-0.207307	0.042976	trans
rs68112448	OID40679	TRPS1	6.04222	2.31281e-09	0.00309355	0.61993	0.1026	0.207306	0.0429759	trans
chr16_1528303_CCACA_CCA	OID40679	TRPS1	6.04222	2.31281e-09	0.00309355	0.61993	0.1026	0.207306	0.0429759	trans
rs3784826	OID40679	TRPS1	6.04222	2.31281e-09	0.00309355	0.61993	0.1026	0.207306	0.0429759	trans
rs2073871	OID44233	SERPINI2	-6.04212	2.31416e-09	0.00309527	-0.248512	0.0411299	-0.207303	0.0429746	trans
chr18_79591069_T_TG	OID42278	CEP350	6.04199	2.31594e-09	0.00309757	1.44218	0.238692	0.207299	0.0429728	trans
rs12233616	OID43888	KEL	6.04192	2.31698e-09	0.00309884	0.138351	0.0228986	0.207296	0.0429718	trans
rs77900813	OID42169	BAG4	6.04191	2.31702e-09	0.00309884	1.7922	0.296628	0.207296	0.0429718	trans
rs183138945	OID42968	PTS	-6.04182	2.31837e-09	0.00310012	-0.959381	0.15879	-0.207293	0.0429704	trans
rs182303903	OID42968	PTS	-6.04182	2.31837e-09	0.00310012	-0.959381	0.15879	-0.207293	0.0429704	trans
rs185792886	OID42968	PTS	-6.04182	2.31837e-09	0.00310012	-0.959381	0.15879	-0.207293	0.0429704	trans
rs184784956	OID42968	PTS	-6.04182	2.31837e-09	0.00310012	-0.959381	0.15879	-0.207293	0.0429704	trans
rs185060235	OID42968	PTS	-6.04182	2.31837e-09	0.00310012	-0.959381	0.15879	-0.207293	0.0429704	trans
rs548264447	OID42968	PTS	-6.04182	2.31837e-09	0.00310012	-0.959381	0.15879	-0.207293	0.0429704	trans
rs150648556	OID41436	LYSMD1	6.04179	2.31873e-09	0.00310042	1.31412	0.217505	0.207292	0.0429701	trans
rs190075952	OID41436	LYSMD1	6.04179	2.31873e-09	0.00310042	1.31412	0.217505	0.207292	0.0429701	trans
rs79396863	OID42140	ARID4B	-6.04177	2.31904e-09	0.00310065	-0.823126	0.136239	-0.207292	0.0429698	trans
rs115986779	OID42140	ARID4B	-6.04177	2.31904e-09	0.00310065	-0.823126	0.136239	-0.207292	0.0429698	trans
rs116917669	OID41494	MTCL1	-6.04149	2.32282e-09	0.00310518	-0.910099	0.150641	-0.207282	0.042966	trans
rs117147322	OID41494	MTCL1	-6.04149	2.32282e-09	0.00310518	-0.910099	0.150641	-0.207282	0.042966	trans
rs17487139	OID41494	MTCL1	-6.04149	2.32282e-09	0.00310518	-0.910099	0.150641	-0.207282	0.042966	trans
rs116914280	OID41494	MTCL1	-6.04149	2.32282e-09	0.00310518	-0.910099	0.150641	-0.207282	0.042966	trans
rs201028030	OID41494	MTCL1	-6.04149	2.32282e-09	0.00310518	-0.910099	0.150641	-0.207282	0.042966	trans
rs144302382	OID41494	MTCL1	-6.04149	2.32282e-09	0.00310518	-0.910099	0.150641	-0.207282	0.042966	trans
rs35326642	OID45177	LILRA3	-6.04147	2.32311e-09	0.00310539	-0.234684	0.0388455	-0.207282	0.0429657	trans
rs555070779	OID45177	LILRA3	-6.04147	2.32311e-09	0.00310539	-0.234684	0.0388455	-0.207282	0.0429657	trans
rs192238635	OID43988	MRPL28	-6.04146	2.32325e-09	0.00310549	-0.69066	0.11432	-0.207281	0.0429656	trans
rs8020118	OID45467	GC	-6.04135	2.32477e-09	0.00310743	-0.692335	0.114599	-0.207278	0.0429641	trans
rs2731674	OID44473	B4GALT1	6.04108	2.32852e-09	0.00311218	0.246938	0.0408764	0.207269	0.0429604	trans
rs2731673	OID44473	B4GALT1	6.04108	2.32852e-09	0.00311218	0.246938	0.0408764	0.207269	0.0429604	trans
rs2731672	OID44473	B4GALT1	6.04108	2.32852e-09	0.00311218	0.246938	0.0408764	0.207269	0.0429604	trans
rs4002471	OID45416	TCN1	-6.04107	2.32864e-09	0.00311225	-0.112788	0.0186703	-0.207269	0.0429603	trans
rs182295148	OID42426	ERP27	6.04089	2.33108e-09	0.00311543	1.33808	0.221503	0.207263	0.0429579	trans
rs111839135	OID40453	NECAB3	6.04084	2.33189e-09	0.00311562	1.78384	0.295297	0.207261	0.0429571	trans
rs111888008	OID40453	NECAB3	6.04084	2.33189e-09	0.00311562	1.78384	0.295297	0.207261	0.0429571	trans
rs1079081	OID40453	NECAB3	6.04084	2.33189e-09	0.00311562	1.78384	0.295297	0.207261	0.0429571	trans
rs17056055	OID40453	NECAB3	6.04084	2.33189e-09	0.00311562	1.78384	0.295297	0.207261	0.0429571	trans
rs111343525	OID40453	NECAB3	6.04084	2.33189e-09	0.00311562	1.78384	0.295297	0.207261	0.0429571	trans
rs113134432	OID40453	NECAB3	6.04084	2.33189e-09	0.00311562	1.78384	0.295297	0.207261	0.0429571	trans
rs112312992	OID40453	NECAB3	6.04084	2.33189e-09	0.00311562	1.78384	0.295297	0.207261	0.0429571	trans
rs112118076	OID40453	NECAB3	6.04084	2.33189e-09	0.00311562	1.78384	0.295297	0.207261	0.0429571	trans
rs141836701	OID40453	NECAB3	6.04084	2.33189e-09	0.00311562	1.78384	0.295297	0.207261	0.0429571	trans
rs112486447	OID40453	NECAB3	6.04084	2.33189e-09	0.00311562	1.78384	0.295297	0.207261	0.0429571	trans
rs116938366	OID41750	RSPH4A	-6.0407	2.33375e-09	0.00311802	-0.751791	0.124454	-0.207256	0.0429553	trans
rs185757681	OID41283	HDX	6.04066	2.33425e-09	0.0031186	0.870271	0.144069	0.207255	0.0429548	trans
rs186167740	OID42139	ARID3A	6.04063	2.33477e-09	0.0031192	0.53018	0.0877691	0.207254	0.0429543	trans
rs145796162	OID40266	GJA3	-6.0406	2.33515e-09	0.00311963	-0.51356	0.0850181	-0.207253	0.0429539	trans
rs9378247	OID43804	HLA-A	6.0405	2.33647e-09	0.0031213	0.217614	0.0360258	0.20725	0.0429526	trans
rs181418984	OID44627	ENPP5	6.04046	2.33714e-09	0.00312188	0.779699	0.129079	0.207248	0.0429519	trans
rs556628095	OID41950	TRIM41	6.04045	2.33717e-09	0.00312188	1.89565	0.313825	0.207248	0.0429519	trans
rs62073203	OID41950	TRIM41	6.04045	2.33717e-09	0.00312188	1.89565	0.313825	0.207248	0.0429519	trans
rs62073204	OID41950	TRIM41	6.04045	2.33717e-09	0.00312188	1.89565	0.313825	0.207248	0.0429519	trans
rs150080100	OID44499	CCL21	-6.04034	2.3388e-09	0.00312353	-0.848785	0.14052	-0.207245	0.0429503	trans
rs7873416	OID45278	TIE1	-6.04034	2.3388e-09	0.00312353	-0.103694	0.017167	-0.207245	0.0429503	trans
rs7873522	OID45278	TIE1	-6.04034	2.3388e-09	0.00312353	-0.103694	0.017167	-0.207245	0.0429503	trans
rs7873634	OID45278	TIE1	-6.04034	2.3388e-09	0.00312353	-0.103694	0.017167	-0.207245	0.0429503	trans
rs8176731	OID45278	TIE1	-6.04034	2.3388e-09	0.00312353	-0.103694	0.017167	-0.207245	0.0429503	trans
rs8176720	OID45278	TIE1	-6.04034	2.3388e-09	0.00312353	-0.103694	0.017167	-0.207245	0.0429503	trans
rs137911822	OID42294	CINP	6.04028	2.33964e-09	0.00312447	1.85681	0.307405	0.207243	0.0429495	trans
rs111616670	OID42294	CINP	6.04028	2.33964e-09	0.00312447	1.85681	0.307405	0.207243	0.0429495	trans
rs539780121	OID42732	MAP1LC3A	6.04026	2.33981e-09	0.00312452	1.26779	0.20989	0.207242	0.0429493	trans
rs117973693	OID42732	MAP1LC3A	6.04026	2.33981e-09	0.00312452	1.26779	0.20989	0.207242	0.0429493	trans
rs148713280	OID40537	PTPN21	-6.04021	2.34051e-09	0.00312536	-1.39138	0.230353	-0.20724	0.0429486	trans
rs1053094	OID44703	HMOX1	6.0402	2.3407e-09	0.00312538	0.242912	0.0402158	0.20724	0.0429484	trans
rs117826805	OID43579	CTSH	6.0402	2.34073e-09	0.00312538	1.32883	0.219998	0.20724	0.0429484	trans
rs147226085	OID43579	CTSH	6.0402	2.34073e-09	0.00312538	1.32883	0.219998	0.20724	0.0429484	trans
rs8176635	OID43749	GFRAL	-6.04018	2.34093e-09	0.00312556	-0.198707	0.0328976	-0.20724	0.0429482	trans
rs9275371	OID43804	HLA-A	6.04002	2.34321e-09	0.00312853	0.226891	0.0375646	0.207234	0.042946	trans
rs512770	OID45251	SELE	-6.0399	2.34488e-09	0.00313066	-0.246454	0.0408043	-0.20723	0.0429443	trans
rs185796766	OID45377	ITGB1	-6.03984	2.34566e-09	0.00313162	-0.345389	0.0571851	-0.207228	0.0429436	trans
rs142184042	OID43681	EPGN	-6.03982	2.346e-09	0.00313189	-0.762963	0.126322	-0.207228	0.0429432	trans
rs188277278	OID43681	EPGN	-6.03982	2.346e-09	0.00313189	-0.762963	0.126322	-0.207228	0.0429432	trans
rs62357797	OID44785	MMP15	-6.03979	2.34639e-09	0.00313233	-1.09808	0.181807	-0.207227	0.0429429	trans
rs201813476	OID44343	TNFRSF6B	-6.03974	2.34711e-09	0.00313311	-0.736831	0.121997	-0.207225	0.0429422	trans
rs138082244	OID44343	TNFRSF6B	-6.03974	2.34711e-09	0.00313311	-0.736831	0.121997	-0.207225	0.0429422	trans
rs140132875	OID42352	DCP1B	-6.0397	2.34759e-09	0.00313366	-1.06067	0.175616	-0.207224	0.0429417	trans
rs76884704	OID41239	GBP3	-6.03967	2.34804e-09	0.00313418	-1.16078	0.192193	-0.207223	0.0429412	trans
rs72934377	OID42187	BLOC1S2	6.0396	2.34898e-09	0.00313534	2.43379	0.402971	0.20722	0.0429403	trans
rs184881425	OID44281	SPTLC1	-6.03958	2.34935e-09	0.00313574	-0.636437	0.105378	-0.20722	0.04294	trans
rs184670892	OID41969	TTC12	6.03955	2.34973e-09	0.00313615	2.07137	0.342968	0.207219	0.0429396	trans
rs186584237	OID44672	GAS2L1	-6.03947	2.3509e-09	0.00313764	-0.492742	0.081587	-0.207216	0.0429385	trans
rs112558199	OID43984	MPI	-6.03943	2.35143e-09	0.00313825	-0.791596	0.131071	-0.207215	0.0429379	trans
rs112972423	OID40083	CACNB4	-6.03939	2.35202e-09	0.00313892	-0.937744	0.155271	-0.207213	0.0429374	trans
rs779239343	OID42634	INPP5J	6.03938	2.35213e-09	0.00313892	3.19535	0.529086	0.207213	0.0429373	trans
rs146672303	OID42634	INPP5J	6.03938	2.35213e-09	0.00313892	3.19535	0.529086	0.207213	0.0429373	trans
rs2298883	OID44529	CDHR5	-6.03935	2.35257e-09	0.00313941	-0.170684	0.0282619	-0.207212	0.0429368	trans
rs4861709	OID43635	DRAXIN	6.03933	2.35279e-09	0.00313953	0.348584	0.0577189	0.207212	0.0429366	trans
rs4253329	OID43635	DRAXIN	6.03933	2.35279e-09	0.00313953	0.348584	0.0577189	0.207212	0.0429366	trans
rs1208039276	OID43095	SLC40A1	-6.0393	2.35324e-09	0.00314004	-1.3815	0.228751	-0.20721	0.0429362	trans
rs535819119	OID41712	REM2	6.03927	2.35362e-09	0.00314046	1.24096	0.205481	0.20721	0.0429358	trans
rs551822014	OID44364	TSC22D1	-6.03918	2.35485e-09	0.00314201	-1.19178	0.197341	-0.207207	0.0429346	trans
rs150372384	OID44393	VMO1	6.039	2.35744e-09	0.00314537	1.16162	0.192353	0.207201	0.0429321	trans
rs114606210	OID42838	NLRP9	-6.03898	2.35767e-09	0.0031456	-0.45368	0.0751252	-0.2072	0.0429319	trans
rs188936408	OID43907	LACRT	-6.03895	2.35813e-09	0.00314612	-1.39108	0.230351	-0.207199	0.0429314	trans
rs181322981	OID42745	MCM10	6.0389	2.35879e-09	0.00314691	1.75841	0.29118	0.207197	0.0429308	trans
rs193071946	OID42099	AIDA	6.03878	2.36047e-09	0.00314879	2.33757	0.387093	0.207193	0.0429291	trans
rs79417129	OID42099	AIDA	6.03878	2.36047e-09	0.00314879	2.33757	0.387093	0.207193	0.0429291	trans
rs118141770	OID42099	AIDA	6.03878	2.36047e-09	0.00314879	2.33757	0.387093	0.207193	0.0429291	trans
rs146374610	OID42099	AIDA	6.03878	2.36047e-09	0.00314879	2.33757	0.387093	0.207193	0.0429291	trans
rs117210485	OID45076	CLEC4M	-6.03872	2.36127e-09	0.00314973	-0.221246	0.0366378	-0.207192	0.0429284	trans
rs4253265	OID45276	TGFBR3	-6.03871	2.36144e-09	0.00314973	-0.303139	0.0501993	-0.207191	0.0429282	trans
rs4253266	OID45276	TGFBR3	-6.03871	2.36144e-09	0.00314973	-0.303139	0.0501993	-0.207191	0.0429282	trans
rs4253269	OID45276	TGFBR3	-6.03871	2.36144e-09	0.00314973	-0.303139	0.0501993	-0.207191	0.0429282	trans
rs4253238	OID43560	CPE	6.03862	2.36275e-09	0.00314987	0.10864	0.0179908	0.207188	0.0429269	trans
rs3775298	OID43560	CPE	6.03862	2.36275e-09	0.00314987	0.10864	0.0179908	0.207188	0.0429269	trans
rs1511801	OID43560	CPE	6.03862	2.36275e-09	0.00314987	0.10864	0.0179908	0.207188	0.0429269	trans
rs4241815	OID43560	CPE	6.03862	2.36275e-09	0.00314987	0.10864	0.0179908	0.207188	0.0429269	trans
rs4241816	OID43560	CPE	6.03862	2.36275e-09	0.00314987	0.10864	0.0179908	0.207188	0.0429269	trans
rs4241817	OID43560	CPE	6.03862	2.36275e-09	0.00314987	0.10864	0.0179908	0.207188	0.0429269	trans
rs4241818	OID43560	CPE	6.03862	2.36275e-09	0.00314987	0.10864	0.0179908	0.207188	0.0429269	trans
rs3836616	OID43560	CPE	6.03862	2.36275e-09	0.00314987	0.10864	0.0179908	0.207188	0.0429269	trans
rs4253248	OID43560	CPE	6.03862	2.36275e-09	0.00314987	0.10864	0.0179908	0.207188	0.0429269	trans
rs57182850	OID43560	CPE	6.03862	2.36275e-09	0.00314987	0.10864	0.0179908	0.207188	0.0429269	trans
rs4253252	OID43560	CPE	6.03862	2.36275e-09	0.00314987	0.10864	0.0179908	0.207188	0.0429269	trans
rs3733402	OID43560	CPE	6.03862	2.36275e-09	0.00314987	0.10864	0.0179908	0.207188	0.0429269	trans
rs4253254	OID43560	CPE	6.03862	2.36275e-09	0.00314987	0.10864	0.0179908	0.207188	0.0429269	trans
rs4253255	OID43560	CPE	6.03862	2.36275e-09	0.00314987	0.10864	0.0179908	0.207188	0.0429269	trans
rs66530140	OID43560	CPE	6.03862	2.36275e-09	0.00314987	0.10864	0.0179908	0.207188	0.0429269	trans
rs35984397	OID43560	CPE	6.03862	2.36275e-09	0.00314987	0.10864	0.0179908	0.207188	0.0429269	trans
rs4253271	OID43560	CPE	6.03862	2.36275e-09	0.00314987	0.10864	0.0179908	0.207188	0.0429269	trans
rs4253272	OID43560	CPE	6.03862	2.36275e-09	0.00314987	0.10864	0.0179908	0.207188	0.0429269	trans
rs80050314	OID44499	CCL21	-6.03859	2.36309e-09	0.00315023	-1.02897	0.170398	-0.207187	0.0429266	trans
rs34369245	OID43538	CLEC7A	6.03853	2.36401e-09	0.0031512	1.2271	0.203211	0.207185	0.0429257	trans
rs71310483	OID43538	CLEC7A	6.03853	2.36401e-09	0.0031512	1.2271	0.203211	0.207185	0.0429257	trans
rs13089758	OID43538	CLEC7A	6.03853	2.36401e-09	0.0031512	1.2271	0.203211	0.207185	0.0429257	trans
rs116140127	OID42983	RAD51	-6.03837	2.36618e-09	0.0031539	-0.776535	0.1286	-0.20718	0.0429236	trans
rs556056630	OID42983	RAD51	-6.03837	2.36618e-09	0.0031539	-0.776535	0.1286	-0.20718	0.0429236	trans
rs73087207	OID41787	SETBP1	-6.03832	2.367e-09	0.00315481	-1.10669	0.183278	-0.207178	0.0429228	trans
rs76454261	OID41787	SETBP1	-6.03832	2.367e-09	0.00315481	-1.10669	0.183278	-0.207178	0.0429228	trans
rs28400014	OID44873	PRSS27	6.03818	2.36895e-09	0.00315657	0.150896	0.0249904	0.207174	0.0429209	trans
rs75077631	OID44473	B4GALT1	6.03815	2.36935e-09	0.00315657	0.246924	0.0408941	0.207173	0.0429205	trans
rs144648477	OID45197	NOMO1	6.03814	2.36948e-09	0.00315657	0.127114	0.0210518	0.207172	0.0429204	trans
rs562997272	OID40651	TEKT4	-6.03811	2.3699e-09	0.00315657	-0.704417	0.116662	-0.207171	0.04292	trans
rs9275513	OID43804	HLA-A	6.03809	2.37021e-09	0.00315657	0.240882	0.0398937	0.207171	0.0429197	trans
rs9275515	OID43804	HLA-A	6.03809	2.37021e-09	0.00315657	0.240882	0.0398937	0.207171	0.0429197	trans
rs9275516	OID43804	HLA-A	6.03809	2.37021e-09	0.00315657	0.240882	0.0398937	0.207171	0.0429197	trans
rs9275517	OID43804	HLA-A	6.03809	2.37021e-09	0.00315657	0.240882	0.0398937	0.207171	0.0429197	trans
rs9275518	OID43804	HLA-A	6.03809	2.37021e-09	0.00315657	0.240882	0.0398937	0.207171	0.0429197	trans
rs9275524	OID43804	HLA-A	6.03809	2.37021e-09	0.00315657	0.240882	0.0398937	0.207171	0.0429197	trans
rs9275526	OID43804	HLA-A	6.03809	2.37021e-09	0.00315657	0.240882	0.0398937	0.207171	0.0429197	trans
rs9275533	OID43804	HLA-A	6.03809	2.37021e-09	0.00315657	0.240882	0.0398937	0.207171	0.0429197	trans
rs9275535	OID43804	HLA-A	6.03809	2.37021e-09	0.00315657	0.240882	0.0398937	0.207171	0.0429197	trans
rs9275536	OID43804	HLA-A	6.03809	2.37021e-09	0.00315657	0.240882	0.0398937	0.207171	0.0429197	trans
rs9275538	OID43804	HLA-A	6.03809	2.37021e-09	0.00315657	0.240882	0.0398937	0.207171	0.0429197	trans
rs9275540	OID43804	HLA-A	6.03809	2.37021e-09	0.00315657	0.240882	0.0398937	0.207171	0.0429197	trans
rs9275556	OID43804	HLA-A	6.03809	2.37021e-09	0.00315657	0.240882	0.0398937	0.207171	0.0429197	trans
rs9275557	OID43804	HLA-A	6.03809	2.37021e-09	0.00315657	0.240882	0.0398937	0.207171	0.0429197	trans
rs9275565	OID43804	HLA-A	6.03809	2.37021e-09	0.00315657	0.240882	0.0398937	0.207171	0.0429197	trans
rs9275567	OID43804	HLA-A	6.03809	2.37021e-09	0.00315657	0.240882	0.0398937	0.207171	0.0429197	trans
rs9275569	OID43804	HLA-A	6.03809	2.37021e-09	0.00315657	0.240882	0.0398937	0.207171	0.0429197	trans
rs6932517	OID43804	HLA-A	6.03809	2.37021e-09	0.00315657	0.240882	0.0398937	0.207171	0.0429197	trans
rs9275570	OID43804	HLA-A	6.03809	2.37021e-09	0.00315657	0.240882	0.0398937	0.207171	0.0429197	trans
rs3998157	OID43804	HLA-A	6.03809	2.37021e-09	0.00315657	0.240882	0.0398937	0.207171	0.0429197	trans
rs4273729	OID43804	HLA-A	6.03809	2.37021e-09	0.00315657	0.240882	0.0398937	0.207171	0.0429197	trans
rs4476871	OID43804	HLA-A	6.03809	2.37021e-09	0.00315657	0.240882	0.0398937	0.207171	0.0429197	trans
rs9275572	OID43804	HLA-A	6.03809	2.37021e-09	0.00315657	0.240882	0.0398937	0.207171	0.0429197	trans
rs9275573	OID43804	HLA-A	6.03809	2.37021e-09	0.00315657	0.240882	0.0398937	0.207171	0.0429197	trans
rs1306019122	OID45000	TRMT10C	-6.03808	2.37029e-09	0.00315657	-1.17611	0.194782	-0.20717	0.0429196	trans
rs1129262	OID43084	SKIC2	-6.03808	2.37033e-09	0.00315657	-1.09538	0.181411	-0.20717	0.0429196	trans
rs3731095	OID43620	DNAJB8	-6.03795	2.37207e-09	0.0031588	-0.733172	0.121427	-0.207166	0.0429179	trans
rs185462211	OID43283	VWA5A	-6.03786	2.37343e-09	0.00316052	-1.11487	0.184647	-0.207163	0.0429166	trans
rs191729890	OID43503	CDAN1	-6.03784	2.37371e-09	0.00316063	-0.637672	0.105613	-0.207162	0.0429163	trans
rs565312288	OID43503	CDAN1	-6.03784	2.37371e-09	0.00316063	-0.637672	0.105613	-0.207162	0.0429163	trans
rs185736690	OID43503	CDAN1	-6.03784	2.37371e-09	0.00316063	-0.637672	0.105613	-0.207162	0.0429163	trans
rs189202241	OID41162	ENTPD4	6.03777	2.37468e-09	0.00316182	1.03041	0.17066	0.20716	0.0429154	trans
rs116088896	OID42543	GTF2F1	-6.03762	2.37672e-09	0.00316445	-0.630151	0.104371	-0.207155	0.0429134	trans
rs145526382	OID45146	ICAM2	6.03759	2.3772e-09	0.003165	0.256146	0.0424253	0.207154	0.0429129	trans
rs76567294	OID43232	TRAF3	6.0375	2.37849e-09	0.00316663	0.926459	0.153451	0.207151	0.0429117	trans
rs72818745	OID40408	METTL25	-6.03746	2.37901e-09	0.00316724	-1.37942	0.228477	-0.20715	0.0429112	trans
rs117108964	OID44623	EMC2	-6.03742	2.37967e-09	0.00316793	-0.6564	0.108722	-0.207149	0.0429105	trans
rs181964183	OID44623	EMC2	-6.03742	2.37967e-09	0.00316793	-0.6564	0.108722	-0.207149	0.0429105	trans
rs181562605	OID43331	ADAMTS1	-6.03734	2.38077e-09	0.00316929	-0.813853	0.134803	-0.207146	0.0429095	trans
rs184427963	OID41162	ENTPD4	6.03733	2.38082e-09	0.00316929	1.37239	0.227318	0.207146	0.0429094	trans
rs76702475	OID42850	NRN1	-6.03731	2.38114e-09	0.00316958	-0.563604	0.0933535	-0.207145	0.0429091	trans
rs2844626	OID43429	BTN3A2	6.03731	2.38118e-09	0.00316958	0.167994	0.0278259	0.207145	0.0429091	trans
rs1234052581	OID42196	BSPRY	-6.03724	2.38214e-09	0.00317077	-0.771984	0.12787	-0.207143	0.0429082	trans
rs1461193396	OID43678	ENTPD6	6.03723	2.38223e-09	0.0031708	0.18588	0.0307889	0.207143	0.0429081	trans
rs80124677	OID43984	MPI	-6.03713	2.38367e-09	0.00317263	-0.480516	0.0795934	-0.207139	0.0429067	trans
rs182841083	OID42380	DNAJA1	6.03711	2.38397e-09	0.00317294	2.2397	0.370989	0.207139	0.0429064	trans
rs183066960	OID43290	XRCC4	6.03707	2.38451e-09	0.00317357	0.833768	0.138108	0.207137	0.0429059	trans
rs151144273	OID40991	CEP295NL	-6.03705	2.38479e-09	0.00317385	-1.64438	0.272381	-0.207137	0.0429056	trans
rs10901241	OID44577	CTRC	-6.03693	2.3865e-09	0.00317603	-0.322313	0.0533903	-0.207133	0.042904	trans
rs56343119	OID45160	IL7R	6.03681	2.3882e-09	0.00317803	0.300812	0.0498296	0.207129	0.0429023	trans
rs3758348	OID45160	IL7R	6.03681	2.3882e-09	0.00317803	0.300812	0.0498296	0.207129	0.0429023	trans
rs17474001	OID45160	IL7R	6.03681	2.3882e-09	0.00317803	0.300812	0.0498296	0.207129	0.0429023	trans
rs139640003	OID42343	CYB5A	-6.03675	2.38914e-09	0.00317918	-1.17009	0.193828	-0.207127	0.0429014	trans
rs189854279	OID43166	TCEANC2	-6.03667	2.39024e-09	0.00318057	-0.571369	0.0946498	-0.207124	0.0429004	trans
rs117138783	OID40122	CNKSR1	-6.03664	2.39066e-09	0.00318103	-1.01714	0.168494	-0.207123	0.0429	trans
rs1801020	OID43111	SORCS2	6.03662	2.39096e-09	0.00318134	0.718735	0.119063	0.207122	0.0428997	trans
rs3130573	OID43804	HLA-A	-6.03653	2.39214e-09	0.00318281	-0.222145	0.0368	-0.20712	0.0428986	trans
rs56149310	OID44312	TCERG1	-6.03653	2.39222e-09	0.00318283	-0.315532	0.0522704	-0.207119	0.0428985	trans
rs9468121	OID43804	HLA-A	-6.03648	2.3929e-09	0.00318338	-0.219668	0.0363901	-0.207118	0.0428978	trans
rs6456781	OID43804	HLA-A	-6.03648	2.3929e-09	0.00318338	-0.219668	0.0363901	-0.207118	0.0428978	trans
rs11966173	OID43804	HLA-A	-6.03648	2.3929e-09	0.00318338	-0.219668	0.0363901	-0.207118	0.0428978	trans
rs13207956	OID43804	HLA-A	-6.03648	2.3929e-09	0.00318338	-0.219668	0.0363901	-0.207118	0.0428978	trans
rs182544960	OID42130	AP2B1	6.03646	2.39311e-09	0.00318358	1.84032	0.304867	0.207117	0.0428976	trans
rs117243180	OID43172	TEF	6.03643	2.39358e-09	0.00318401	1.30872	0.216803	0.207116	0.0428972	trans
rs116934483	OID43172	TEF	6.03643	2.39358e-09	0.00318401	1.30872	0.216803	0.207116	0.0428972	trans
rs956580277	OID40131	CROCCP2	6.03633	2.39505e-09	0.0031857	1.39073	0.230393	0.207113	0.0428958	trans
rs182723420	OID40131	CROCCP2	6.03633	2.39505e-09	0.0031857	1.39073	0.230393	0.207113	0.0428958	trans
rs192438008	OID40131	CROCCP2	6.03633	2.39505e-09	0.0031857	1.39073	0.230393	0.207113	0.0428958	trans
rs75077631	OID44375	UFD1	6.0363	2.39541e-09	0.00318609	0.618471	0.102459	0.207112	0.0428954	trans
rs142397095	OID40496	PDZD11	6.03629	2.39558e-09	0.00318622	1.17092	0.193981	0.207112	0.0428953	trans
rs660745	OID45416	TCN1	-6.03627	2.39592e-09	0.00318649	-0.112865	0.0186979	-0.207111	0.0428949	trans
rs11672900	OID45416	TCN1	-6.03627	2.39592e-09	0.00318649	-0.112865	0.0186979	-0.207111	0.0428949	trans
rs139282652	OID42413	ENTPD2	6.03618	2.39714e-09	0.00318803	0.486533	0.0806028	0.207108	0.0428938	trans
rs191742176	OID40244	FILIP1	6.03613	2.39792e-09	0.00318884	2.31237	0.383089	0.207106	0.042893	trans
rs78795547	OID41211	FIGN	-6.03611	2.39813e-09	0.00318884	-1.10627	0.183275	-0.207106	0.0428928	trans
rs141128882	OID41211	FIGN	-6.03611	2.39813e-09	0.00318884	-1.10627	0.183275	-0.207106	0.0428928	trans
rs115973958	OID41211	FIGN	-6.03611	2.39813e-09	0.00318884	-1.10627	0.183275	-0.207106	0.0428928	trans
rs199532343	OID41211	FIGN	-6.03611	2.39813e-09	0.00318884	-1.10627	0.183275	-0.207106	0.0428928	trans
rs10507250	OID41328	INKA1	6.03611	2.39816e-09	0.00318884	1.13939	0.188763	0.207106	0.0428928	trans
chr6_146568506_T_TCA	OID40473	NUMBL	-6.03603	2.39928e-09	0.00319024	-0.559418	0.0926798	-0.207103	0.0428917	trans
rs34077017	OID42394	ECSCR	-6.03598	2.39997e-09	0.00319107	-1.0757	0.178214	-0.207102	0.042891	trans
rs1888802	OID41162	ENTPD4	6.03592	2.40083e-09	0.00319213	1.18867	0.196933	0.2071	0.0428902	trans
rs117913300	OID44263	SMPDL3B	-6.03585	2.40182e-09	0.00319334	-0.607276	0.100612	-0.207097	0.0428893	trans
rs144749695	OID41925	TEKT1	-6.03582	2.40234e-09	0.00319394	-0.990218	0.164057	-0.207096	0.0428888	trans
rs4959014	OID42481	FUS	6.0358	2.40253e-09	0.00319394	0.354145	0.058674	0.207096	0.0428886	trans
rs556990455	OID42481	FUS	6.0358	2.40253e-09	0.00319394	0.354145	0.058674	0.207096	0.0428886	trans
rs11276659	OID42481	FUS	6.0358	2.40253e-09	0.00319394	0.354145	0.058674	0.207096	0.0428886	trans
rs147703165	OID42181	BGN	-6.03573	2.40356e-09	0.00319521	-0.899522	0.149033	-0.207093	0.0428876	trans
rs140831871	OID44821	NT5E	-6.03568	2.40431e-09	0.00319608	-0.566376	0.093838	-0.207092	0.0428869	trans
rs529191060	OID44497	CCL19	-6.03567	2.40435e-09	0.00319608	-1.50662	0.249619	-0.207091	0.0428869	trans
rs763849977	OID43804	HLA-A	-6.03566	2.40457e-09	0.00319628	-0.240501	0.0398466	-0.207091	0.0428867	trans
rs141860970	OID41977	TULP4	-6.03559	2.40559e-09	0.00319754	-0.743488	0.123184	-0.207089	0.0428857	trans
rs62378920	OID42529	GPATCH1	-6.03555	2.40608e-09	0.00319811	-0.485678	0.0804696	-0.207087	0.0428852	trans
rs12331618	OID44297	SULT2A1	-6.03551	2.40676e-09	0.00319892	-0.432091	0.0715915	-0.207086	0.0428846	trans
rs530771025	OID43714	FHIP2A	-6.03548	2.40713e-09	0.00319932	-1.0132	0.167875	-0.207085	0.0428842	trans
rs78559100	OID40693	UBN2	6.03543	2.40784e-09	0.00319991	1.6542	0.274081	0.207083	0.0428835	trans
rs139842249	OID40693	UBN2	6.03543	2.40784e-09	0.00319991	1.6542	0.274081	0.207083	0.0428835	trans
rs138498307	OID40693	UBN2	6.03543	2.40784e-09	0.00319991	1.6542	0.274081	0.207083	0.0428835	trans
rs138997651	OID40693	UBN2	6.03543	2.40784e-09	0.00319991	1.6542	0.274081	0.207083	0.0428835	trans
rs191304378	OID40380	LY6K	6.03539	2.40846e-09	0.00320064	1.98742	0.329295	0.207082	0.0428829	trans
rs147914115	OID43503	CDAN1	-6.03531	2.40951e-09	0.0032019	-0.652184	0.108061	-0.20708	0.042882	trans
rs138228110	OID41643	POLR3D	-6.03531	2.40955e-09	0.0032019	-0.874879	0.14496	-0.207079	0.0428819	trans
rs537257312	OID41648	POU2F3	6.03527	2.41006e-09	0.0032025	1.13177	0.187526	0.207078	0.0428814	trans
rs144102595	OID40496	PDZD11	6.03523	2.41067e-09	0.00320292	1.13625	0.18827	0.207077	0.0428808	trans
rs139248353	OID40496	PDZD11	6.03523	2.41067e-09	0.00320292	1.13625	0.18827	0.207077	0.0428808	trans
rs79770335	OID41836	SOX4	-6.03517	2.41161e-09	0.00320292	-1.52792	0.25317	-0.207075	0.04288	trans
chr4_21295918_GTGAATGAA_G	OID41836	SOX4	-6.03517	2.41161e-09	0.00320292	-1.52792	0.25317	-0.207075	0.04288	trans
rs77588992	OID41836	SOX4	-6.03517	2.41161e-09	0.00320292	-1.52792	0.25317	-0.207075	0.04288	trans
rs75585053	OID41836	SOX4	-6.03517	2.41161e-09	0.00320292	-1.52792	0.25317	-0.207075	0.04288	trans
rs57300835	OID41836	SOX4	-6.03517	2.41161e-09	0.00320292	-1.52792	0.25317	-0.207075	0.04288	trans
rs77014502	OID41836	SOX4	-6.03517	2.41161e-09	0.00320292	-1.52792	0.25317	-0.207075	0.04288	trans
rs118151487	OID41836	SOX4	-6.03517	2.41161e-09	0.00320292	-1.52792	0.25317	-0.207075	0.04288	trans
rs61643027	OID41836	SOX4	-6.03517	2.41161e-09	0.00320292	-1.52792	0.25317	-0.207075	0.04288	trans
rs76042908	OID41836	SOX4	-6.03517	2.41161e-09	0.00320292	-1.52792	0.25317	-0.207075	0.04288	trans
rs148366668	OID41836	SOX4	-6.03517	2.41161e-09	0.00320292	-1.52792	0.25317	-0.207075	0.04288	trans
rs78576258	OID41836	SOX4	-6.03517	2.41161e-09	0.00320292	-1.52792	0.25317	-0.207075	0.04288	trans
rs80320069	OID41836	SOX4	-6.03517	2.41161e-09	0.00320292	-1.52792	0.25317	-0.207075	0.04288	trans
rs16870795	OID41836	SOX4	-6.03517	2.41161e-09	0.00320292	-1.52792	0.25317	-0.207075	0.04288	trans
rs16870799	OID41836	SOX4	-6.03517	2.41161e-09	0.00320292	-1.52792	0.25317	-0.207075	0.04288	trans
rs80034994	OID41836	SOX4	-6.03517	2.41161e-09	0.00320292	-1.52792	0.25317	-0.207075	0.04288	trans
rs117662626	OID41836	SOX4	-6.03517	2.41161e-09	0.00320292	-1.52792	0.25317	-0.207075	0.04288	trans
rs616154	OID43701	FAM3D	-6.03513	2.4121e-09	0.00320339	-0.283505	0.0469758	-0.207074	0.0428795	trans
rs559723	OID43701	FAM3D	-6.03513	2.4121e-09	0.00320339	-0.283505	0.0469758	-0.207074	0.0428795	trans
rs536323714	OID42532	GPX4	-6.03505	2.41333e-09	0.00320493	-1.06757	0.176895	-0.207071	0.0428783	trans
rs79624950	OID40402	MCMBP	-6.03504	2.41341e-09	0.00320495	-0.77906	0.129089	-0.207071	0.0428782	trans
rs377161763	OID41179	FAAP20	6.03501	2.41384e-09	0.00320542	0.993274	0.164585	0.20707	0.0428778	trans
rs117877586	OID41494	MTCL1	-6.035	2.41404e-09	0.00320554	-0.647764	0.107335	-0.207069	0.0428776	trans
rs368030135	OID44221	SEC31A	6.03499	2.41406e-09	0.00320554	1.16923	0.193741	0.207069	0.0428776	trans
rs4797529	OID44952	SPESP1	6.03487	2.41589e-09	0.00320787	0.217929	0.0361117	0.207065	0.0428759	trans
rs73064456	OID41186	FAM13B	6.03478	2.4171e-09	0.00320931	1.28259	0.212533	0.207062	0.0428747	trans
rs72552375	OID41186	FAM13B	6.03478	2.4171e-09	0.00320931	1.28259	0.212533	0.207062	0.0428747	trans
rs187445587	OID43681	EPGN	-6.03478	2.4172e-09	0.00320934	-0.778444	0.128993	-0.207062	0.0428746	trans
rs192474848	OID42062	ZNF35	-6.03475	2.41762e-09	0.00320982	-0.670993	0.111188	-0.207061	0.0428742	trans
rs758176126	OID44302	SYT1	-6.03469	2.41845e-09	0.00321082	-0.716424	0.118718	-0.207059	0.0428735	trans
rs147482800	OID43608	DHRS4L2	-6.03466	2.41885e-09	0.00321118	-1.0154	0.168262	-0.207058	0.0428731	trans
rs184868815	OID43608	DHRS4L2	-6.03466	2.41885e-09	0.00321118	-1.0154	0.168262	-0.207058	0.0428731	trans
rs150241682	OID43347	AHSA1	-6.03463	2.41927e-09	0.00321164	-0.925888	0.153429	-0.207057	0.0428727	trans
rs113005691	OID43227	TPRKB	-6.03461	2.41951e-09	0.00321187	-0.885195	0.146686	-0.207057	0.0428724	trans
rs114609017	OID44927	SFTPD	-6.03459	2.41987e-09	0.00321226	-0.472901	0.078365	-0.207056	0.0428721	trans
rs11882796	OID44525	CDH17	6.03452	2.4209e-09	0.00321354	0.269577	0.0446726	0.207053	0.0428711	trans
rs75419863	OID41835	SOX30	-6.03437	2.42306e-09	0.00321629	-0.452208	0.0749387	-0.207049	0.0428691	trans
rs116644609	OID43984	MPI	-6.03436	2.42311e-09	0.00321629	-0.790887	0.131064	-0.207048	0.042869	trans
rs143982933	OID44868	PRELP	6.03435	2.42335e-09	0.00321652	0.283884	0.0470447	0.207048	0.0428688	trans
rs192291818	OID41011	CHD6	-6.03427	2.42449e-09	0.00321794	-1.0835	0.179557	-0.207045	0.0428677	trans
rs73240730	OID42629	IL9	-6.03425	2.42476e-09	0.00321821	-0.328341	0.0544129	-0.207045	0.0428675	trans
rs12661142	OID44927	SFTPD	-6.03419	2.42555e-09	0.00321916	-0.473538	0.0784759	-0.207043	0.0428667	trans
rs192408775	OID43984	MPI	-6.03418	2.42581e-09	0.00321923	-0.668993	0.110867	-0.207042	0.0428665	trans
rs140576932	OID43984	MPI	-6.03418	2.42581e-09	0.00321923	-0.668993	0.110867	-0.207042	0.0428665	trans
rs144959973	OID43984	MPI	-6.03418	2.42581e-09	0.00321923	-0.668993	0.110867	-0.207042	0.0428665	trans
rs78590974	OID43771	GP2	-6.03414	2.42625e-09	0.00321972	-0.39628	0.0656729	-0.207041	0.0428661	trans
rs73097912	OID41407	LBX2	-6.03411	2.42681e-09	0.00322037	-0.979725	0.162364	-0.20704	0.0428655	trans
rs4563763	OID43804	HLA-A	-6.03406	2.42751e-09	0.00322122	-0.235524	0.0390325	-0.207038	0.0428649	trans
rs28515121	OID44525	CDH17	-6.03401	2.42824e-09	0.0032218	-0.271336	0.0449679	-0.207037	0.0428642	trans
rs35314130	OID44525	CDH17	-6.03401	2.42824e-09	0.0032218	-0.271336	0.0449679	-0.207037	0.0428642	trans
rs72729710	OID41755	RTP4	-6.034	2.42829e-09	0.0032218	-1.36856	0.226808	-0.207037	0.0428641	trans
rs10058841	OID41755	RTP4	-6.034	2.42829e-09	0.0032218	-1.36856	0.226808	-0.207037	0.0428641	trans
rs11741643	OID41755	RTP4	-6.034	2.42829e-09	0.0032218	-1.36856	0.226808	-0.207037	0.0428641	trans
rs534032382	OID44764	MAMDC2	-6.03399	2.42844e-09	0.00322182	-0.463117	0.0767514	-0.207036	0.042864	trans
rs545764716	OID44764	MAMDC2	-6.03399	2.42844e-09	0.00322182	-0.463117	0.0767514	-0.207036	0.042864	trans
rs4976691	OID43491	CD38	6.03374	2.43204e-09	0.00322648	0.185605	0.0307612	0.207028	0.0428606	trans
rs114772759	OID40076	C2CD4C	-6.03373	2.43216e-09	0.00322648	-0.959535	0.159028	-0.207028	0.0428605	trans
rs541759038	OID40076	C2CD4C	-6.03373	2.43216e-09	0.00322648	-0.959535	0.159028	-0.207028	0.0428605	trans
chr20_52086132_T_TA	OID41712	REM2	6.03372	2.4324e-09	0.00322671	0.577704	0.095746	0.207027	0.0428602	trans
rs1053094	OID45270	STC2	6.03365	2.43344e-09	0.00322799	0.190131	0.0315118	0.207025	0.0428593	trans
rs35775139	OID45160	IL7R	-6.03363	2.43362e-09	0.00322814	-0.207612	0.0344092	-0.207024	0.0428591	trans
rs572020981	OID42091	ADCYAP1R1	-6.03361	2.4339e-09	0.00322842	-0.713166	0.118199	-0.207024	0.0428588	trans
rs4332441	OID40138	CTNNA3	-6.03359	2.43429e-09	0.00322884	-1.02148	0.169299	-0.207023	0.0428585	trans
rs17067671	OID41787	SETBP1	-6.03354	2.4349e-09	0.00322956	-0.959733	0.159066	-0.207021	0.0428579	trans
rs116735458	OID40831	ASCL2	-6.03354	2.43501e-09	0.00322962	-0.975285	0.161644	-0.207021	0.0428578	trans
rs546069206	OID40820	ARHGEF28	-6.03343	2.43652e-09	0.00323154	-1.25108	0.207357	-0.207018	0.0428564	trans
rs11666792	OID44525	CDH17	6.03341	2.43688e-09	0.00323174	0.269925	0.0447383	0.207017	0.042856	trans
rs12979891	OID44525	CDH17	6.03341	2.43688e-09	0.00323174	0.269925	0.0447383	0.207017	0.042856	trans
rs11878908	OID44525	CDH17	6.03341	2.43688e-09	0.00323174	0.269925	0.0447383	0.207017	0.042856	trans
rs150346355	OID45405	REG1A	-6.03339	2.43705e-09	0.00323187	-0.551554	0.0914168	-0.207017	0.0428559	trans
rs77090006	OID44436	ACOX1	-6.03335	2.43775e-09	0.00323271	-0.61733	0.10232	-0.207015	0.0428552	trans
rs1199432014	OID45377	ITGB1	-6.03332	2.43814e-09	0.00323289	-0.408582	0.0677209	-0.207014	0.0428548	trans
rs184285445	OID45377	ITGB1	-6.03332	2.43814e-09	0.00323289	-0.408582	0.0677209	-0.207014	0.0428548	trans
rs1032341983	OID43283	VWA5A	-6.03332	2.43817e-09	0.00323289	-1.09593	0.181647	-0.207014	0.0428548	trans
rs992054336	OID41988	UBOX5	-6.03331	2.43823e-09	0.00323289	-0.837944	0.138886	-0.207014	0.0428548	trans
rs148935205	OID44950	SPARC	6.03331	2.43823e-09	0.00323289	0.437804	0.0725644	0.207014	0.0428548	trans
rs139759411	OID44672	GAS2L1	-6.03321	2.43968e-09	0.00323472	-0.592895	0.0982718	-0.207011	0.0428534	trans
rs146981568	OID42734	MAP2K1	6.0332	2.43986e-09	0.00323475	1.3951	0.231237	0.20701	0.0428532	trans
rs141435633	OID42734	MAP2K1	6.0332	2.43986e-09	0.00323475	1.3951	0.231237	0.20701	0.0428532	trans
rs762062044	OID41742	RPGRIP1L	-6.0332	2.43991e-09	0.00323475	-0.957563	0.158716	-0.20701	0.0428532	trans
rs1008796683	OID42991	RARRES1	-6.03316	2.44041e-09	0.00323522	-0.945179	0.156664	-0.207009	0.0428527	trans
rs185031663	OID42991	RARRES1	-6.03316	2.44041e-09	0.00323522	-0.945179	0.156664	-0.207009	0.0428527	trans
rs146027519	OID43166	TCEANC2	-6.03312	2.44098e-09	0.0032359	-0.589839	0.0977667	-0.207008	0.0428522	trans
rs139855803	OID40147	DAB1	-6.03306	2.44191e-09	0.00323704	-0.659059	0.109241	-0.207006	0.0428513	trans
rs117351841	OID42304	CLVS2	-6.03291	2.44403e-09	0.00323966	-0.538019	0.0891806	-0.207001	0.0428493	trans
rs117451580	OID42304	CLVS2	-6.03291	2.44403e-09	0.00323966	-0.538019	0.0891806	-0.207001	0.0428493	trans
rs117186981	OID44482	BST1	6.03289	2.4443e-09	0.00323993	0.730133	0.121025	0.207	0.0428491	trans
rs76174526	OID43355	ALDH3A1	-6.03282	2.4453e-09	0.00324117	-1.07704	0.178531	-0.206998	0.0428481	trans
rs12075161	OID44529	CDHR5	-6.03281	2.44556e-09	0.00324124	-0.170573	0.0282742	-0.206997	0.0428479	trans
rs12134960	OID44529	CDHR5	-6.03281	2.44556e-09	0.00324124	-0.170573	0.0282742	-0.206997	0.0428479	trans
rs10801586	OID44529	CDHR5	-6.03281	2.44556e-09	0.00324124	-0.170573	0.0282742	-0.206997	0.0428479	trans
rs141646269	OID41543	NFAM1	-6.03269	2.44724e-09	0.00324337	-0.61088	0.101262	-0.206993	0.0428463	trans
rs188550145	OID42015	VRK3	-6.03263	2.44812e-09	0.00324426	-2.51339	0.416633	-0.206991	0.0428455	trans
rs149003908	OID42015	VRK3	-6.03263	2.44812e-09	0.00324426	-2.51339	0.416633	-0.206991	0.0428455	trans
rs183935403	OID42015	VRK3	-6.03263	2.44812e-09	0.00324426	-2.51339	0.416633	-0.206991	0.0428455	trans
chr17_58461213_CACAACAACAACAACAACA_CACA	OID40852	BCAR3	-6.03262	2.44824e-09	0.00324433	-1.22209	0.20258	-0.206991	0.0428454	trans
rs17004073	OID42140	ARID4B	-6.03254	2.44943e-09	0.00324581	-0.456403	0.0756569	-0.206989	0.0428442	trans
rs540096833	OID45256	SERPINE1	6.03248	2.45024e-09	0.00324651	0.806402	0.133677	0.206987	0.0428435	trans
rs571359922	OID45256	SERPINE1	6.03248	2.45024e-09	0.00324651	0.806402	0.133677	0.206987	0.0428435	trans
rs568727467	OID45256	SERPINE1	6.03248	2.45024e-09	0.00324651	0.806402	0.133677	0.206987	0.0428435	trans
rs181355629	OID45256	SERPINE1	6.03248	2.45024e-09	0.00324651	0.806402	0.133677	0.206987	0.0428435	trans
rs12331618	OID44952	SPESP1	6.0324	2.45145e-09	0.00324803	0.214315	0.0355273	0.206984	0.0428424	trans
rs2731674	OID44952	SPESP1	6.03237	2.45187e-09	0.00324832	0.244038	0.0404548	0.206983	0.042842	trans
rs2731673	OID44952	SPESP1	6.03237	2.45187e-09	0.00324832	0.244038	0.0404548	0.206983	0.042842	trans
rs2731672	OID44952	SPESP1	6.03237	2.45187e-09	0.00324832	0.244038	0.0404548	0.206983	0.042842	trans
rs151077473	OID45367	GSN	6.0323	2.45297e-09	0.00324968	0.350658	0.0581301	0.206981	0.0428409	trans
rs9903851	OID40334	KIAA0232	-6.03186	2.45926e-09	0.00325783	-0.413711	0.0685875	-0.206966	0.0428351	trans
rs9897453	OID40334	KIAA0232	-6.03186	2.45926e-09	0.00325783	-0.413711	0.0685875	-0.206966	0.0428351	trans
rs2555515	OID45091	CRTAC1	6.03152	2.46433e-09	0.00326445	0.115202	0.0190999	0.206955	0.0428303	trans
chr6_32670775_G_T	OID43804	HLA-A	6.03148	2.46487e-09	0.00326508	0.223077	0.0369855	0.206954	0.0428298	trans
rs149409400	OID45334	CGB3_CGB5_CGB8	-6.03138	2.46634e-09	0.00326693	-0.754571	0.125108	-0.20695	0.0428285	trans
rs1334568344	OID42598	IL12RB1	6.03137	2.46651e-09	0.00326707	1.04223	0.172801	0.20695	0.0428283	trans
rs116821118	OID42304	CLVS2	-6.03134	2.46693e-09	0.00326753	-0.511518	0.08481	-0.206949	0.0428279	trans
rs4253265	OID43635	DRAXIN	-6.0313	2.46753e-09	0.00326805	-0.37683	0.0624792	-0.206948	0.0428273	trans
rs4253266	OID43635	DRAXIN	-6.0313	2.46753e-09	0.00326805	-0.37683	0.0624792	-0.206948	0.0428273	trans
rs4253269	OID43635	DRAXIN	-6.0313	2.46753e-09	0.00326805	-0.37683	0.0624792	-0.206948	0.0428273	trans
rs75077631	OID43678	ENTPD6	6.03128	2.46777e-09	0.00326827	0.144785	0.0240057	0.206947	0.0428271	trans
rs4253281	OID44424	ZER1	-6.03126	2.46806e-09	0.00326857	-0.175181	0.0290456	-0.206946	0.0428269	trans
rs3130910	OID44497	CCL19	-6.03109	2.47049e-09	0.00327123	-0.498581	0.0826684	-0.206941	0.0428246	trans
rs2905728	OID44497	CCL19	-6.03109	2.47049e-09	0.00327123	-0.498581	0.0826684	-0.206941	0.0428246	trans
rs2905727	OID44497	CCL19	-6.03109	2.47049e-09	0.00327123	-0.498581	0.0826684	-0.206941	0.0428246	trans
rs2507962	OID44497	CCL19	-6.03109	2.47049e-09	0.00327123	-0.498581	0.0826684	-0.206941	0.0428246	trans
rs12191964	OID44497	CCL19	-6.03109	2.47049e-09	0.00327123	-0.498581	0.0826684	-0.206941	0.0428246	trans
rs12192123	OID44497	CCL19	-6.03109	2.47049e-09	0.00327123	-0.498581	0.0826684	-0.206941	0.0428246	trans
rs78437743	OID44436	ACOX1	-6.03105	2.47119e-09	0.00327198	-0.833548	0.13821	-0.206939	0.0428239	trans
rs147995583	OID44436	ACOX1	-6.03105	2.47119e-09	0.00327198	-0.833548	0.13821	-0.206939	0.0428239	trans
rs2381502	OID42328	CSF2	-6.03104	2.47132e-09	0.00327205	-1.27896	0.212062	-0.206939	0.0428238	trans
rs2287921	OID44525	CDH17	6.03088	2.47369e-09	0.00327501	0.27007	0.0447812	0.206934	0.0428216	trans
rs8112983	OID44525	CDH17	6.03088	2.47369e-09	0.00327501	0.27007	0.0447812	0.206934	0.0428216	trans
rs552387531	OID40464	NPAT	-6.03076	2.47533e-09	0.00327708	-0.682781	0.113216	-0.20693	0.0428201	trans
rs142111271	OID44436	ACOX1	-6.03074	2.47573e-09	0.00327752	-0.525049	0.0870622	-0.206929	0.0428197	trans
rs183267305	OID40909	C6orf118	-6.0307	2.47622e-09	0.0032778	-0.833948	0.138284	-0.206928	0.0428193	trans
rs12424329	OID40909	C6orf118	-6.0307	2.47622e-09	0.0032778	-0.833948	0.138284	-0.206928	0.0428193	trans
rs191716942	OID40909	C6orf118	-6.0307	2.47622e-09	0.0032778	-0.833948	0.138284	-0.206928	0.0428193	trans
rs558567426	OID40909	C6orf118	-6.0307	2.47622e-09	0.0032778	-0.833948	0.138284	-0.206928	0.0428193	trans
rs12960835	OID44981	TIMP2	-6.03063	2.47727e-09	0.0032791	-0.523429	0.0867951	-0.206926	0.0428183	trans
rs1236093	OID42110	ALPI	6.03051	2.47907e-09	0.00328138	0.620573	0.102905	0.206922	0.0428166	trans
rs143955010	OID45377	ITGB1	-6.03046	2.47982e-09	0.00328138	-0.253552	0.0420452	-0.20692	0.0428159	trans
rs532803027	OID45377	ITGB1	-6.03046	2.47982e-09	0.00328138	-0.253552	0.0420452	-0.20692	0.0428159	trans
rs7857390	OID45251	SELE	6.03042	2.48035e-09	0.00328138	0.177927	0.0295049	0.206919	0.0428155	trans
rs7873635	OID45251	SELE	6.03042	2.48035e-09	0.00328138	0.177927	0.0295049	0.206919	0.0428155	trans
rs2545801	OID43765	GNAS	6.03042	2.48041e-09	0.00328138	0.188104	0.0311925	0.206919	0.0428154	trans
rs35761442	OID42110	ALPI	6.03041	2.48055e-09	0.00328138	0.575461	0.0954266	0.206919	0.0428153	trans
rs4253238	OID44937	SLC38A10	6.0304	2.48074e-09	0.00328138	0.251503	0.0417058	0.206918	0.0428151	trans
rs3775298	OID44937	SLC38A10	6.0304	2.48074e-09	0.00328138	0.251503	0.0417058	0.206918	0.0428151	trans
rs1511801	OID44937	SLC38A10	6.0304	2.48074e-09	0.00328138	0.251503	0.0417058	0.206918	0.0428151	trans
rs4241815	OID44937	SLC38A10	6.0304	2.48074e-09	0.00328138	0.251503	0.0417058	0.206918	0.0428151	trans
rs4241816	OID44937	SLC38A10	6.0304	2.48074e-09	0.00328138	0.251503	0.0417058	0.206918	0.0428151	trans
rs4241817	OID44937	SLC38A10	6.0304	2.48074e-09	0.00328138	0.251503	0.0417058	0.206918	0.0428151	trans
rs4241818	OID44937	SLC38A10	6.0304	2.48074e-09	0.00328138	0.251503	0.0417058	0.206918	0.0428151	trans
rs3836616	OID44937	SLC38A10	6.0304	2.48074e-09	0.00328138	0.251503	0.0417058	0.206918	0.0428151	trans
rs4253248	OID44937	SLC38A10	6.0304	2.48074e-09	0.00328138	0.251503	0.0417058	0.206918	0.0428151	trans
rs57182850	OID44937	SLC38A10	6.0304	2.48074e-09	0.00328138	0.251503	0.0417058	0.206918	0.0428151	trans
rs4253252	OID44937	SLC38A10	6.0304	2.48074e-09	0.00328138	0.251503	0.0417058	0.206918	0.0428151	trans
rs3733402	OID44937	SLC38A10	6.0304	2.48074e-09	0.00328138	0.251503	0.0417058	0.206918	0.0428151	trans
rs4253254	OID44937	SLC38A10	6.0304	2.48074e-09	0.00328138	0.251503	0.0417058	0.206918	0.0428151	trans
rs4253255	OID44937	SLC38A10	6.0304	2.48074e-09	0.00328138	0.251503	0.0417058	0.206918	0.0428151	trans
rs66530140	OID44937	SLC38A10	6.0304	2.48074e-09	0.00328138	0.251503	0.0417058	0.206918	0.0428151	trans
rs35984397	OID44937	SLC38A10	6.0304	2.48074e-09	0.00328138	0.251503	0.0417058	0.206918	0.0428151	trans
rs4253271	OID44937	SLC38A10	6.0304	2.48074e-09	0.00328138	0.251503	0.0417058	0.206918	0.0428151	trans
rs4253272	OID44937	SLC38A10	6.0304	2.48074e-09	0.00328138	0.251503	0.0417058	0.206918	0.0428151	trans
rs189981194	OID42924	PNPT1	-6.03037	2.48114e-09	0.00328181	-1.37489	0.227994	-0.206917	0.0428147	trans
rs373039018	OID42382	DNAJC30	-6.03036	2.48133e-09	0.00328194	-0.744383	0.123439	-0.206917	0.0428145	trans
rs192326027	OID40101	CDCA8	6.03035	2.48137e-09	0.00328194	0.888567	0.147349	0.206917	0.0428145	trans
rs73184302	OID41712	REM2	6.03032	2.48178e-09	0.00328239	1.19197	0.197662	0.206916	0.0428141	trans
rs6918412	OID43947	LY96	-6.03024	2.48304e-09	0.00328349	-0.709792	0.117705	-0.206913	0.042813	trans
rs11967979	OID43947	LY96	-6.03024	2.48304e-09	0.00328349	-0.709792	0.117705	-0.206913	0.042813	trans
rs7740030	OID43947	LY96	-6.03024	2.48304e-09	0.00328349	-0.709792	0.117705	-0.206913	0.042813	trans
rs6456588	OID43947	LY96	-6.03024	2.48304e-09	0.00328349	-0.709792	0.117705	-0.206913	0.042813	trans
rs73726754	OID43947	LY96	-6.03024	2.48304e-09	0.00328349	-0.709792	0.117705	-0.206913	0.042813	trans
rs6916022	OID43947	LY96	-6.03024	2.48304e-09	0.00328349	-0.709792	0.117705	-0.206913	0.042813	trans
rs2129864994	OID44632	EPHA4	6.03008	2.48543e-09	0.00328657	0.132083	0.0219041	0.206908	0.0428108	trans
rs185787477	OID40899	C2orf81	6.02997	2.48699e-09	0.00328854	1.00769	0.167113	0.206904	0.0428093	trans
rs2731674	OID44375	UFD1	6.02995	2.48727e-09	0.00328863	0.617595	0.102421	0.206904	0.0428091	trans
rs2731673	OID44375	UFD1	6.02995	2.48727e-09	0.00328863	0.617595	0.102421	0.206904	0.0428091	trans
rs2731672	OID44375	UFD1	6.02995	2.48727e-09	0.00328863	0.617595	0.102421	0.206904	0.0428091	trans
rs55984424	OID44036	NPHS1	-6.02994	2.48743e-09	0.00328865	-0.775223	0.128562	-0.206903	0.0428089	trans
rs112875198	OID44036	NPHS1	-6.02994	2.48743e-09	0.00328865	-0.775223	0.128562	-0.206903	0.0428089	trans
rs181538046	OID43628	DNPEP	6.02986	2.48861e-09	0.00329012	1.09212	0.181119	0.206901	0.0428078	trans
rs7038249	OID40859	BEND4	-6.02985	2.48876e-09	0.00329023	-0.180549	0.0299425	-0.2069	0.0428077	trans
rs71882827	OID44225	SEMA6C	6.02982	2.48917e-09	0.00329058	0.252188	0.0418234	0.206899	0.0428073	trans
rs114652910	OID44225	SEMA6C	6.02982	2.48917e-09	0.00329058	0.252188	0.0418234	0.206899	0.0428073	trans
rs113449062	OID40266	GJA3	-6.02979	2.48963e-09	0.0032911	-0.651987	0.108128	-0.206898	0.0428069	trans
rs74754391	OID41823	SMURF1	-6.02974	2.49032e-09	0.00329193	-0.432397	0.0717107	-0.206897	0.0428062	trans
chr2_68309950_C_CGTAT	OID43712	FGF3	-6.02968	2.49124e-09	0.00329304	-0.769934	0.127691	-0.206895	0.0428054	trans
rs76835711	OID45377	ITGB1	-6.02952	2.49361e-09	0.00329487	-0.368475	0.0611118	-0.206889	0.0428032	trans
rs532199504	OID43984	MPI	-6.0294	2.49548e-09	0.00329487	-0.645292	0.107024	-0.206885	0.0428015	trans
rs556179504	OID43984	MPI	-6.0294	2.49548e-09	0.00329487	-0.645292	0.107024	-0.206885	0.0428015	trans
rs570736618	OID43984	MPI	-6.0294	2.49548e-09	0.00329487	-0.645292	0.107024	-0.206885	0.0428015	trans
rs377710038	OID43984	MPI	-6.0294	2.49548e-09	0.00329487	-0.645292	0.107024	-0.206885	0.0428015	trans
rs144776412	OID43984	MPI	-6.0294	2.49548e-09	0.00329487	-0.645292	0.107024	-0.206885	0.0428015	trans
rs77843520	OID43984	MPI	-6.0294	2.49548e-09	0.00329487	-0.645292	0.107024	-0.206885	0.0428015	trans
rs182703471	OID43984	MPI	-6.0294	2.49548e-09	0.00329487	-0.645292	0.107024	-0.206885	0.0428015	trans
rs139190787	OID43984	MPI	-6.0294	2.49548e-09	0.00329487	-0.645292	0.107024	-0.206885	0.0428015	trans
rs183050192	OID43984	MPI	-6.0294	2.49548e-09	0.00329487	-0.645292	0.107024	-0.206885	0.0428015	trans
rs141125535	OID43984	MPI	-6.0294	2.49548e-09	0.00329487	-0.645292	0.107024	-0.206885	0.0428015	trans
rs187431507	OID43984	MPI	-6.0294	2.49548e-09	0.00329487	-0.645292	0.107024	-0.206885	0.0428015	trans
rs144425770	OID43984	MPI	-6.0294	2.49548e-09	0.00329487	-0.645292	0.107024	-0.206885	0.0428015	trans
rs145797209	OID43984	MPI	-6.0294	2.49548e-09	0.00329487	-0.645292	0.107024	-0.206885	0.0428015	trans
rs79916664	OID43984	MPI	-6.0294	2.49548e-09	0.00329487	-0.645292	0.107024	-0.206885	0.0428015	trans
rs371324448	OID43984	MPI	-6.0294	2.49548e-09	0.00329487	-0.645292	0.107024	-0.206885	0.0428015	trans
rs144368088	OID43984	MPI	-6.0294	2.49548e-09	0.00329487	-0.645292	0.107024	-0.206885	0.0428015	trans
rs367665218	OID43984	MPI	-6.0294	2.49548e-09	0.00329487	-0.645292	0.107024	-0.206885	0.0428015	trans
rs79003032	OID43984	MPI	-6.0294	2.49548e-09	0.00329487	-0.645292	0.107024	-0.206885	0.0428015	trans
rs142876001	OID43984	MPI	-6.0294	2.49548e-09	0.00329487	-0.645292	0.107024	-0.206885	0.0428015	trans
rs79831716	OID43984	MPI	-6.0294	2.49548e-09	0.00329487	-0.645292	0.107024	-0.206885	0.0428015	trans
rs77481175	OID43984	MPI	-6.0294	2.49548e-09	0.00329487	-0.645292	0.107024	-0.206885	0.0428015	trans
rs78799019	OID41195	FAM72A	-6.02931	2.49676e-09	0.00329487	-0.707484	0.117341	-0.206882	0.0428003	trans
rs74368720	OID41195	FAM72A	-6.02931	2.49676e-09	0.00329487	-0.707484	0.117341	-0.206882	0.0428003	trans
rs79384776	OID41195	FAM72A	-6.02931	2.49676e-09	0.00329487	-0.707484	0.117341	-0.206882	0.0428003	trans
rs76339337	OID41195	FAM72A	-6.02931	2.49676e-09	0.00329487	-0.707484	0.117341	-0.206882	0.0428003	trans
rs77533265	OID41195	FAM72A	-6.02931	2.49676e-09	0.00329487	-0.707484	0.117341	-0.206882	0.0428003	trans
rs76061245	OID41195	FAM72A	-6.02931	2.49676e-09	0.00329487	-0.707484	0.117341	-0.206882	0.0428003	trans
rs76777080	OID41195	FAM72A	-6.02931	2.49676e-09	0.00329487	-0.707484	0.117341	-0.206882	0.0428003	trans
rs75355600	OID41195	FAM72A	-6.02931	2.49676e-09	0.00329487	-0.707484	0.117341	-0.206882	0.0428003	trans
rs78047198	OID41195	FAM72A	-6.02931	2.49676e-09	0.00329487	-0.707484	0.117341	-0.206882	0.0428003	trans
rs76741657	OID41195	FAM72A	-6.02931	2.49676e-09	0.00329487	-0.707484	0.117341	-0.206882	0.0428003	trans
rs144623048	OID41195	FAM72A	-6.02931	2.49676e-09	0.00329487	-0.707484	0.117341	-0.206882	0.0428003	trans
rs74713768	OID41195	FAM72A	-6.02931	2.49676e-09	0.00329487	-0.707484	0.117341	-0.206882	0.0428003	trans
rs75331855	OID41195	FAM72A	-6.02931	2.49676e-09	0.00329487	-0.707484	0.117341	-0.206882	0.0428003	trans
rs76261928	OID41195	FAM72A	-6.02931	2.49676e-09	0.00329487	-0.707484	0.117341	-0.206882	0.0428003	trans
rs112001401	OID41195	FAM72A	-6.02931	2.49676e-09	0.00329487	-0.707484	0.117341	-0.206882	0.0428003	trans
rs7710754	OID41195	FAM72A	-6.02931	2.49676e-09	0.00329487	-0.707484	0.117341	-0.206882	0.0428003	trans
rs113405292	OID41195	FAM72A	-6.02931	2.49676e-09	0.00329487	-0.707484	0.117341	-0.206882	0.0428003	trans
rs75442967	OID41195	FAM72A	-6.02931	2.49676e-09	0.00329487	-0.707484	0.117341	-0.206882	0.0428003	trans
rs78128309	OID41195	FAM72A	-6.02931	2.49676e-09	0.00329487	-0.707484	0.117341	-0.206882	0.0428003	trans
rs76059515	OID41195	FAM72A	-6.02931	2.49676e-09	0.00329487	-0.707484	0.117341	-0.206882	0.0428003	trans
rs75595748	OID41195	FAM72A	-6.02931	2.49676e-09	0.00329487	-0.707484	0.117341	-0.206882	0.0428003	trans
rs78832099	OID41195	FAM72A	-6.02931	2.49676e-09	0.00329487	-0.707484	0.117341	-0.206882	0.0428003	trans
rs78256537	OID41195	FAM72A	-6.02931	2.49676e-09	0.00329487	-0.707484	0.117341	-0.206882	0.0428003	trans
rs77806842	OID41195	FAM72A	-6.02931	2.49676e-09	0.00329487	-0.707484	0.117341	-0.206882	0.0428003	trans
rs112573603	OID41195	FAM72A	-6.02931	2.49676e-09	0.00329487	-0.707484	0.117341	-0.206882	0.0428003	trans
rs113863825	OID41195	FAM72A	-6.02931	2.49676e-09	0.00329487	-0.707484	0.117341	-0.206882	0.0428003	trans
rs555770092	OID41195	FAM72A	-6.02931	2.49676e-09	0.00329487	-0.707484	0.117341	-0.206882	0.0428003	trans
rs574241537	OID41195	FAM72A	-6.02931	2.49676e-09	0.00329487	-0.707484	0.117341	-0.206882	0.0428003	trans
rs79913773	OID41195	FAM72A	-6.02931	2.49676e-09	0.00329487	-0.707484	0.117341	-0.206882	0.0428003	trans
rs79543651	OID41195	FAM72A	-6.02931	2.49676e-09	0.00329487	-0.707484	0.117341	-0.206882	0.0428003	trans
rs6872432	OID41195	FAM72A	-6.02931	2.49676e-09	0.00329487	-0.707484	0.117341	-0.206882	0.0428003	trans
rs75892099	OID41195	FAM72A	-6.02931	2.49676e-09	0.00329487	-0.707484	0.117341	-0.206882	0.0428003	trans
rs80231548	OID41195	FAM72A	-6.02931	2.49676e-09	0.00329487	-0.707484	0.117341	-0.206882	0.0428003	trans
rs114148382	OID41195	FAM72A	-6.02931	2.49676e-09	0.00329487	-0.707484	0.117341	-0.206882	0.0428003	trans
rs113472295	OID41195	FAM72A	-6.02931	2.49676e-09	0.00329487	-0.707484	0.117341	-0.206882	0.0428003	trans
rs115685514	OID41195	FAM72A	-6.02931	2.49676e-09	0.00329487	-0.707484	0.117341	-0.206882	0.0428003	trans
rs77063667	OID41195	FAM72A	-6.02931	2.49676e-09	0.00329487	-0.707484	0.117341	-0.206882	0.0428003	trans
rs146090943	OID41846	SPATA1	6.02923	2.4979e-09	0.0032962	2.09766	0.347914	0.20688	0.0427993	trans
chr7_78677413_AT_A	OID40752	AAGAB	6.02923	2.4979e-09	0.0032962	1.31402	0.217941	0.20688	0.0427993	trans
rs183215919	OID42343	CYB5A	-6.02919	2.49858e-09	0.003297	-0.858106	0.142325	-0.206878	0.0427987	trans
rs115251488	OID42529	GPATCH1	-6.02907	2.50026e-09	0.00329912	-0.48395	0.0802694	-0.206875	0.0427971	trans
rs116380451	OID41852	SPATC1	6.02904	2.50079e-09	0.00329946	1.13564	0.188361	0.206873	0.0427966	trans
rs145897207	OID41852	SPATC1	6.02904	2.50079e-09	0.00329946	1.13564	0.188361	0.206873	0.0427966	trans
rs139595089	OID41852	SPATC1	6.02904	2.50079e-09	0.00329946	1.13564	0.188361	0.206873	0.0427966	trans
rs11584444	OID41852	SPATC1	6.02904	2.50079e-09	0.00329946	1.13564	0.188361	0.206873	0.0427966	trans
rs191782003	OID41732	RNF10	-6.02901	2.50116e-09	0.00329985	-0.926464	0.153668	-0.206873	0.0427963	trans
rs571476924	OID42328	CSF2	6.029	2.5014e-09	0.00330007	1.5559	0.258069	0.206872	0.0427961	trans
rs183661144	OID41694	RADIL	-6.02896	2.5019e-09	0.00330063	-1.2473	0.206884	-0.206871	0.0427956	trans
rs147800062	OID44672	GAS2L1	-6.02891	2.50261e-09	0.00330148	-0.567929	0.0942008	-0.206869	0.042795	trans
rs376075896	OID41755	RTP4	-6.02884	2.50365e-09	0.00330276	-0.802595	0.133126	-0.206867	0.042794	trans
rs149379724	OID41904	TAF11	-6.02882	2.50401e-09	0.00330315	-0.849989	0.140988	-0.206866	0.0427937	trans
rs4253281	OID44952	SPESP1	6.02877	2.50472e-09	0.00330325	0.215386	0.0357264	0.206865	0.042793	trans
rs79083051	OID45386	MST1	6.02877	2.50481e-09	0.00330325	1.07656	0.178571	0.206865	0.0427929	trans
rs61804931	OID40165	DNAAF6	6.02876	2.50486e-09	0.00330325	0.786276	0.130421	0.206864	0.0427929	trans
rs3094203	OID43804	HLA-A	6.02876	2.50486e-09	0.00330325	0.216223	0.0358653	0.206864	0.0427929	trans
rs3094202	OID43804	HLA-A	6.02876	2.50486e-09	0.00330325	0.216223	0.0358653	0.206864	0.0427929	trans
rs3094201	OID43804	HLA-A	6.02876	2.50486e-09	0.00330325	0.216223	0.0358653	0.206864	0.0427929	trans
rs3095302	OID43804	HLA-A	6.02876	2.50486e-09	0.00330325	0.216223	0.0358653	0.206864	0.0427929	trans
rs3094200	OID43804	HLA-A	6.02876	2.50486e-09	0.00330325	0.216223	0.0358653	0.206864	0.0427929	trans
rs3094198	OID43804	HLA-A	6.02876	2.50486e-09	0.00330325	0.216223	0.0358653	0.206864	0.0427929	trans
rs3095301	OID43804	HLA-A	6.02876	2.50486e-09	0.00330325	0.216223	0.0358653	0.206864	0.0427929	trans
rs3131003	OID43804	HLA-A	6.02876	2.50486e-09	0.00330325	0.216223	0.0358653	0.206864	0.0427929	trans
rs185391266	OID42935	PQBP1	-6.02874	2.50511e-09	0.00330348	-0.785235	0.130248	-0.206864	0.0427927	trans
rs72940527	OID43144	STXBP3	6.02869	2.50598e-09	0.00330453	1.21853	0.202122	0.206862	0.0427919	trans
rs9275364	OID43804	HLA-A	6.0286	2.50725e-09	0.00330611	0.226843	0.0376278	0.206859	0.0427907	trans
rs188900309	OID42678	KLK12	6.02857	2.50764e-09	0.00330653	2.16997	0.359947	0.206858	0.0427903	trans
rs117558238	OID40690	UBA52	-6.02856	2.50783e-09	0.00330655	-0.792569	0.131469	-0.206858	0.0427902	trans
rs78114174	OID42696	LILRA4	6.02855	2.508e-09	0.00330655	2.22593	0.369232	0.206857	0.04279	trans
rs201760867	OID42696	LILRA4	6.02855	2.508e-09	0.00330655	2.22593	0.369232	0.206857	0.04279	trans
rs200417353	OID42696	LILRA4	6.02855	2.508e-09	0.00330655	2.22593	0.369232	0.206857	0.04279	trans
rs76396734	OID42696	LILRA4	6.02855	2.508e-09	0.00330655	2.22593	0.369232	0.206857	0.04279	trans
rs148752369	OID41391	KLHDC7B	-6.02849	2.50889e-09	0.00330731	-0.760927	0.126222	-0.206856	0.0427892	trans
rs191770744	OID43984	MPI	-6.02849	2.50893e-09	0.00330731	-0.686772	0.113921	-0.206855	0.0427892	trans
rs368191175	OID43984	MPI	-6.02849	2.50893e-09	0.00330731	-0.686772	0.113921	-0.206855	0.0427892	trans
rs186362595	OID43984	MPI	-6.02849	2.50893e-09	0.00330731	-0.686772	0.113921	-0.206855	0.0427892	trans
rs183759502	OID43984	MPI	-6.02849	2.50893e-09	0.00330731	-0.686772	0.113921	-0.206855	0.0427892	trans
rs77527722	OID40911	C7orf25	-6.02847	2.50918e-09	0.00330755	-1.26637	0.210065	-0.206855	0.0427889	trans
rs12484068	OID44704	HOMER2	6.02845	2.50948e-09	0.00330785	0.243417	0.040378	0.206854	0.0427887	trans
rs34109735	OID44973	TEK	6.02836	2.51085e-09	0.00330957	0.113819	0.0188806	0.206851	0.0427874	trans
rs183208475	OID40266	GJA3	-6.02827	2.51217e-09	0.00331121	-0.685402	0.113698	-0.206848	0.0427862	trans
rs13155336	OID44039	NPY	-6.02824	2.51267e-09	0.00331178	-0.410402	0.06808	-0.206847	0.0427857	trans
rs4253282	OID44521	CD8A	6.02784	2.51853e-09	0.00331902	0.37686	0.0625199	0.206834	0.0427804	trans
rs1973612	OID44521	CD8A	6.02784	2.51853e-09	0.00331902	0.37686	0.0625199	0.206834	0.0427804	trans
rs4253311	OID44521	CD8A	6.02784	2.51853e-09	0.00331902	0.37686	0.0625199	0.206834	0.0427804	trans
rs4253328	OID44521	CD8A	6.02784	2.51853e-09	0.00331902	0.37686	0.0625199	0.206834	0.0427804	trans
rs79149896	OID41967	TSPYL5	-6.02783	2.51866e-09	0.00331902	-0.68849	0.114218	-0.206834	0.0427803	trans
rs866522671	OID41967	TSPYL5	-6.02783	2.51866e-09	0.00331902	-0.68849	0.114218	-0.206834	0.0427803	trans
rs112784359	OID41967	TSPYL5	-6.02783	2.51866e-09	0.00331902	-0.68849	0.114218	-0.206834	0.0427803	trans
rs151128433	OID43451	CAPS	-6.02777	2.51969e-09	0.00332028	-2.39253	0.396919	-0.206832	0.0427793	trans
rs72784351	OID41885	STK26	6.02771	2.52046e-09	0.00332119	2.47856	0.411194	0.20683	0.0427786	trans
rs185584227	OID40076	C2CD4C	-6.0277	2.52059e-09	0.00332119	-0.961466	0.159508	-0.20683	0.0427785	trans
rs189176319	OID40076	C2CD4C	-6.0277	2.52059e-09	0.00332119	-0.961466	0.159508	-0.20683	0.0427785	trans
rs1239360746	OID42200	C14orf93	-6.02766	2.52132e-09	0.00332149	-0.938305	0.155667	-0.206828	0.0427779	trans
rs552912540	OID41675	PTPN11	6.02765	2.52133e-09	0.00332149	1.14291	0.189611	0.206828	0.0427778	trans
rs143361355	OID41675	PTPN11	6.02765	2.52133e-09	0.00332149	1.14291	0.189611	0.206828	0.0427778	trans
rs17206707	OID44729	KLK1	-6.02763	2.52167e-09	0.00332149	-0.523038	0.0867734	-0.206827	0.0427775	trans
rs73061632	OID44729	KLK1	-6.02763	2.52167e-09	0.00332149	-0.523038	0.0867734	-0.206827	0.0427775	trans
rs17206714	OID44729	KLK1	-6.02763	2.52167e-09	0.00332149	-0.523038	0.0867734	-0.206827	0.0427775	trans
rs17272673	OID44729	KLK1	-6.02763	2.52167e-09	0.00332149	-0.523038	0.0867734	-0.206827	0.0427775	trans
rs55943779	OID44729	KLK1	-6.02763	2.52167e-09	0.00332149	-0.523038	0.0867734	-0.206827	0.0427775	trans
rs117328695	OID44729	KLK1	-6.02763	2.52167e-09	0.00332149	-0.523038	0.0867734	-0.206827	0.0427775	trans
rs4802516	OID44729	KLK1	-6.02763	2.52167e-09	0.00332149	-0.523038	0.0867734	-0.206827	0.0427775	trans
rs138281121	OID44729	KLK1	-6.02763	2.52167e-09	0.00332149	-0.523038	0.0867734	-0.206827	0.0427775	trans
rs138983529	OID41142	EDNRB	-6.02759	2.52229e-09	0.00332149	-0.796903	0.132209	-0.206826	0.042777	trans
rs79040099	OID44200	S100A13	-6.02758	2.5224e-09	0.00332149	-0.552968	0.0917396	-0.206826	0.0427769	trans
rs550960649	OID41193	FAM227B	-6.02757	2.52266e-09	0.00332149	-0.998549	0.165664	-0.206825	0.0427766	trans
rs186785780	OID41193	FAM227B	-6.02757	2.52266e-09	0.00332149	-0.998549	0.165664	-0.206825	0.0427766	trans
rs138608717	OID41193	FAM227B	-6.02757	2.52266e-09	0.00332149	-0.998549	0.165664	-0.206825	0.0427766	trans
rs146413401	OID41193	FAM227B	-6.02757	2.52266e-09	0.00332149	-0.998549	0.165664	-0.206825	0.0427766	trans
rs191594225	OID41193	FAM227B	-6.02757	2.52266e-09	0.00332149	-0.998549	0.165664	-0.206825	0.0427766	trans
rs144722062	OID41193	FAM227B	-6.02757	2.52266e-09	0.00332149	-0.998549	0.165664	-0.206825	0.0427766	trans
rs185422710	OID41193	FAM227B	-6.02757	2.52266e-09	0.00332149	-0.998549	0.165664	-0.206825	0.0427766	trans
rs140166922	OID41193	FAM227B	-6.02757	2.52266e-09	0.00332149	-0.998549	0.165664	-0.206825	0.0427766	trans
rs191107328	OID41193	FAM227B	-6.02757	2.52266e-09	0.00332149	-0.998549	0.165664	-0.206825	0.0427766	trans
rs149326961	OID41193	FAM227B	-6.02757	2.52266e-09	0.00332149	-0.998549	0.165664	-0.206825	0.0427766	trans
rs190837761	OID41193	FAM227B	-6.02757	2.52266e-09	0.00332149	-0.998549	0.165664	-0.206825	0.0427766	trans
rs149227280	OID41193	FAM227B	-6.02757	2.52266e-09	0.00332149	-0.998549	0.165664	-0.206825	0.0427766	trans
rs145641343	OID41193	FAM227B	-6.02757	2.52266e-09	0.00332149	-0.998549	0.165664	-0.206825	0.0427766	trans
rs73173689	OID40074	C1orf167	6.02754	2.523e-09	0.00332185	0.532612	0.088363	0.206824	0.0427763	trans
rs200489357	OID41257	GPATCH11	-6.02753	2.52314e-09	0.00332194	-1.63344	0.270996	-0.206824	0.0427762	trans
rs563135761	OID43165	TBR1	-6.02751	2.52349e-09	0.00332213	-1.38519	0.229811	-0.206823	0.0427759	trans
rs557574624	OID41986	UBE2D2	-6.02751	2.52349e-09	0.00332213	-1.36164	0.225905	-0.206823	0.0427759	trans
rs567679005	OID41986	UBE2D2	-6.02751	2.52349e-09	0.00332213	-1.36164	0.225905	-0.206823	0.0427759	trans
rs117006103	OID42664	KIF20B	6.02739	2.52529e-09	0.00332441	0.842664	0.139806	0.206819	0.0427742	trans
rs35625495	OID41728	RLBP1	6.02733	2.52617e-09	0.00332519	1.70449	0.282794	0.206817	0.0427734	trans
rs12801246	OID41728	RLBP1	6.02733	2.52617e-09	0.00332519	1.70449	0.282794	0.206817	0.0427734	trans
rs34043774	OID41728	RLBP1	6.02733	2.52617e-09	0.00332519	1.70449	0.282794	0.206817	0.0427734	trans
rs71489924	OID41728	RLBP1	6.02733	2.52617e-09	0.00332519	1.70449	0.282794	0.206817	0.0427734	trans
rs190593526	OID44112	PPL	-6.0273	2.52669e-09	0.00332578	-0.552266	0.0916275	-0.206816	0.042773	trans
rs17202141	OID44927	SFTPD	-6.02722	2.52783e-09	0.00332719	-0.499569	0.0828855	-0.206814	0.0427719	trans
rs148212622	OID44190	RNF5	-6.0272	2.52807e-09	0.00332741	-1.03898	0.172381	-0.206813	0.0427717	trans
rs149315773	OID42333	CTF1	-6.02711	2.52954e-09	0.00332925	-0.737616	0.122383	-0.20681	0.0427704	trans
rs61317730	OID43984	MPI	-6.02703	2.53067e-09	0.00333037	-0.682934	0.113312	-0.206808	0.0427694	trans
rs34970894	OID44297	SULT2A1	-6.02703	2.53075e-09	0.00333037	-0.430938	0.0715009	-0.206807	0.0427693	trans
rs4862669	OID44297	SULT2A1	-6.02703	2.53075e-09	0.00333037	-0.430938	0.0715009	-0.206807	0.0427693	trans
rs2048	OID44297	SULT2A1	-6.02703	2.53075e-09	0.00333037	-0.430938	0.0715009	-0.206807	0.0427693	trans
rs1912826	OID44297	SULT2A1	-6.02703	2.53075e-09	0.00333037	-0.430938	0.0715009	-0.206807	0.0427693	trans
rs192382489	OID41652	PPFIBP1	6.02672	2.5354e-09	0.0033364	2.19577	0.364339	0.206797	0.0427651	trans
rs11836142	OID43681	EPGN	-6.0267	2.53569e-09	0.00333669	-0.834433	0.138456	-0.206797	0.0427648	trans
rs143624602	OID43212	TOGARAM2	-6.02668	2.53592e-09	0.00333691	-0.362204	0.0601001	-0.206796	0.0427646	trans
rs150484536	OID42348	DAZ4	-6.02651	2.53845e-09	0.00334011	-1.33398	0.221352	-0.206791	0.0427623	trans
rs281392	OID45108	DNASE1	6.02651	2.5385e-09	0.00334011	0.180552	0.0299596	0.20679	0.0427623	trans
rs34995273	OID43620	DNAJB8	-6.02648	2.53892e-09	0.00334056	-0.491899	0.0816229	-0.20679	0.0427619	trans
rs35986380	OID44499	CCL21	-6.0264	2.54014e-09	0.00334194	-1.02593	0.170239	-0.206787	0.0427608	trans
rs2287921	OID44366	TSPAN8	6.02639	2.54034e-09	0.00334194	0.329883	0.0547398	0.206786	0.0427606	trans
rs8112983	OID44366	TSPAN8	6.02639	2.54034e-09	0.00334194	0.329883	0.0547398	0.206786	0.0427606	trans
rs11201847	OID41099	DHX8	-6.02634	2.54096e-09	0.00334194	-0.568419	0.0943223	-0.206785	0.0427601	trans
rs1986509	OID41099	DHX8	-6.02634	2.54096e-09	0.00334194	-0.568419	0.0943223	-0.206785	0.0427601	trans
rs1986508	OID41099	DHX8	-6.02634	2.54096e-09	0.00334194	-0.568419	0.0943223	-0.206785	0.0427601	trans
rs12220682	OID41099	DHX8	-6.02634	2.54096e-09	0.00334194	-0.568419	0.0943223	-0.206785	0.0427601	trans
rs11201851	OID41099	DHX8	-6.02634	2.54096e-09	0.00334194	-0.568419	0.0943223	-0.206785	0.0427601	trans
rs11201854	OID41099	DHX8	-6.02634	2.54096e-09	0.00334194	-0.568419	0.0943223	-0.206785	0.0427601	trans
rs11201855	OID41099	DHX8	-6.02634	2.54096e-09	0.00334194	-0.568419	0.0943223	-0.206785	0.0427601	trans
rs77191317	OID41099	DHX8	-6.02634	2.54096e-09	0.00334194	-0.568419	0.0943223	-0.206785	0.0427601	trans
rs74396803	OID41099	DHX8	-6.02634	2.54096e-09	0.00334194	-0.568419	0.0943223	-0.206785	0.0427601	trans
rs12219442	OID41099	DHX8	-6.02634	2.54096e-09	0.00334194	-0.568419	0.0943223	-0.206785	0.0427601	trans
rs11201859	OID41099	DHX8	-6.02634	2.54096e-09	0.00334194	-0.568419	0.0943223	-0.206785	0.0427601	trans
rs59922153	OID43347	AHSA1	-6.02616	2.54378e-09	0.00334556	-0.451106	0.0748579	-0.206779	0.0427575	trans
rs10793954	OID45332	CDH1	-6.02612	2.54428e-09	0.00334612	-0.135917	0.0225546	-0.206778	0.0427571	trans
rs80199186	OID40774	AGBL3	6.02609	2.54476e-09	0.00334666	1.51063	0.250682	0.206777	0.0427566	trans
rs563107383	OID44627	ENPP5	6.02596	2.54676e-09	0.00334911	0.82973	0.137693	0.206772	0.0427548	trans
rs180692609	OID40555	RBM48	-6.02596	2.54677e-09	0.00334911	-1.37923	0.228882	-0.206772	0.0427548	trans
rs76673570	OID45256	SERPINE1	6.02594	2.54698e-09	0.0033493	0.832234	0.138109	0.206772	0.0427546	trans
rs184503918	OID42140	ARID4B	-6.02587	2.54816e-09	0.00335076	-0.786217	0.130474	-0.206769	0.0427536	trans
rs114005396	OID41437	LZTS3	6.0258	2.5491e-09	0.0033519	1.23677	0.205245	0.206767	0.0427527	trans
rs140401260	OID42203	C2orf69	-6.02568	2.55097e-09	0.00335417	-1.82341	0.302606	-0.206763	0.042751	trans
rs184380182	OID42203	C2orf69	-6.02568	2.55097e-09	0.00335417	-1.82341	0.302606	-0.206763	0.042751	trans
rs139690728	OID42777	MRPS18B	6.02566	2.55134e-09	0.00335455	1.19109	0.19767	0.206762	0.0427507	trans
rs2073870	OID45146	ICAM2	6.02563	2.55168e-09	0.00335491	0.123067	0.0204239	0.206762	0.0427504	trans
rs141242667	OID42827	NFIC	-6.02552	2.55336e-09	0.00335703	-1.15547	0.191763	-0.206758	0.0427489	trans
rs186599313	OID43620	DNAJB8	-6.02531	2.5566e-09	0.00336112	-0.791399	0.131346	-0.206751	0.042746	trans
rs139113395	OID40116	CHST1	-6.02531	2.55662e-09	0.00336112	-1.08962	0.18084	-0.206751	0.042746	trans
rs11132382	OID43560	CPE	6.02528	2.55695e-09	0.00336147	0.108551	0.018016	0.20675	0.0427457	trans
rs55860434	OID45358	FCGR2A	6.02523	2.55776e-09	0.00336244	0.636338	0.105612	0.206748	0.0427449	trans
rs139387833	OID44672	GAS2L1	-6.02523	2.55783e-09	0.00336244	-0.590064	0.0979323	-0.206748	0.0427449	trans
rs34118560	OID45171	LAMB2	-6.02517	2.55876e-09	0.00336357	-0.243865	0.0404743	-0.206746	0.042744	trans
rs189996164	OID40246	FLCN	6.02514	2.55922e-09	0.00336407	1.12063	0.185993	0.206745	0.0427436	trans
rs118136768	OID44586	CXCL13	-6.02512	2.55945e-09	0.00336415	-0.414871	0.0688568	-0.206745	0.0427434	trans
rs144768089	OID44586	CXCL13	-6.02512	2.55945e-09	0.00336415	-0.414871	0.0688568	-0.206745	0.0427434	trans
rs75077631	OID43412	BCR	6.02512	2.55949e-09	0.00336415	0.213747	0.0354759	0.206745	0.0427434	trans
rs139860676	OID40640	STX2	6.02501	2.56118e-09	0.00336493	1.34715	0.223593	0.206741	0.0427419	trans
chr3_163877054_G_GT	OID40600	SIRT3	-6.025	2.56123e-09	0.00336493	-1.10818	0.18393	-0.206741	0.0427418	trans
rs11375296	OID43429	BTN3A2	6.02499	2.56137e-09	0.00336493	0.196643	0.0326379	0.206741	0.0427417	trans
rs3134978	OID43429	BTN3A2	6.02499	2.56137e-09	0.00336493	0.196643	0.0326379	0.206741	0.0427417	trans
rs3134977	OID43429	BTN3A2	6.02499	2.56137e-09	0.00336493	0.196643	0.0326379	0.206741	0.0427417	trans
rs3134971	OID43429	BTN3A2	6.02499	2.56137e-09	0.00336493	0.196643	0.0326379	0.206741	0.0427417	trans
rs3129716	OID43429	BTN3A2	6.02499	2.56137e-09	0.00336493	0.196643	0.0326379	0.206741	0.0427417	trans
rs2647004	OID43429	BTN3A2	6.02499	2.56137e-09	0.00336493	0.196643	0.0326379	0.206741	0.0427417	trans
rs2856674	OID43429	BTN3A2	6.02499	2.56137e-09	0.00336493	0.196643	0.0326379	0.206741	0.0427417	trans
rs1794519	OID43429	BTN3A2	6.02499	2.56137e-09	0.00336493	0.196643	0.0326379	0.206741	0.0427417	trans
rs2647019	OID43429	BTN3A2	6.02499	2.56137e-09	0.00336493	0.196643	0.0326379	0.206741	0.0427417	trans
rs1794283	OID43429	BTN3A2	6.02499	2.56137e-09	0.00336493	0.196643	0.0326379	0.206741	0.0427417	trans
rs1794280	OID43429	BTN3A2	6.02499	2.56137e-09	0.00336493	0.196643	0.0326379	0.206741	0.0427417	trans
rs1794277	OID43429	BTN3A2	6.02499	2.56137e-09	0.00336493	0.196643	0.0326379	0.206741	0.0427417	trans
rs1613056	OID43429	BTN3A2	6.02499	2.56137e-09	0.00336493	0.196643	0.0326379	0.206741	0.0427417	trans
rs1794511	OID43429	BTN3A2	6.02499	2.56137e-09	0.00336493	0.196643	0.0326379	0.206741	0.0427417	trans
rs1794530	OID43429	BTN3A2	6.02499	2.56137e-09	0.00336493	0.196643	0.0326379	0.206741	0.0427417	trans
rs1617322	OID43429	BTN3A2	6.02499	2.56137e-09	0.00336493	0.196643	0.0326379	0.206741	0.0427417	trans
rs150430487	OID43135	ST8SIA1	-6.02496	2.5619e-09	0.00336553	-1.05146	0.174518	-0.206739	0.0427412	trans
rs186916552	OID43987	MRPL24	-6.02495	2.56206e-09	0.00336564	-0.916423	0.152105	-0.206739	0.0427411	trans
rs187289617	OID42543	GTF2F1	-6.02494	2.56223e-09	0.00336576	-0.672258	0.111579	-0.206739	0.0427409	trans
rs55753131	OID44497	CCL19	-6.02493	2.56229e-09	0.00336576	-0.558896	0.0927638	-0.206739	0.0427409	trans
rs576035694	OID44214	SCN2A	-6.02484	2.56376e-09	0.00336739	-0.754504	0.125232	-0.206735	0.0427396	trans
rs977406945	OID40846	ATXN7L1	-6.02483	2.56385e-09	0.00336739	-0.746316	0.123873	-0.206735	0.0427395	trans
rs918663346	OID40846	ATXN7L1	-6.02483	2.56385e-09	0.00336739	-0.746316	0.123873	-0.206735	0.0427395	trans
rs565189966	OID40846	ATXN7L1	-6.02483	2.56385e-09	0.00336739	-0.746316	0.123873	-0.206735	0.0427395	trans
rs180821559	OID43108	SNAP25	6.02483	2.56389e-09	0.00336739	1.43395	0.238007	0.206735	0.0427394	trans
rs78414095	OID41130	DUSP15	-6.02478	2.56461e-09	0.00336805	-0.699344	0.116078	-0.206734	0.0427388	trans
rs117842509	OID41130	DUSP15	-6.02478	2.56461e-09	0.00336805	-0.699344	0.116078	-0.206734	0.0427388	trans
rs8079625	OID41130	DUSP15	-6.02478	2.56461e-09	0.00336805	-0.699344	0.116078	-0.206734	0.0427388	trans
rs71579635	OID44320	TGFB2	-6.02461	2.56711e-09	0.00337124	-0.539612	0.0895678	-0.206728	0.0427366	trans
rs33796	OID43168	TDGF1	6.02461	2.56722e-09	0.00337128	0.767985	0.127475	0.206728	0.0427365	trans
rs187928240	OID41641	POLD4	-6.0246	2.5674e-09	0.00337143	-0.63571	0.105519	-0.206728	0.0427363	trans
rs79311801	OID42062	ZNF35	-6.02458	2.56761e-09	0.00337161	-0.634526	0.105323	-0.206727	0.0427361	trans
rs141333979	OID43334	ADGRB1	-6.02451	2.56865e-09	0.00337269	-0.663203	0.110084	-0.206725	0.0427352	trans
rs747810741	OID43334	ADGRB1	-6.02451	2.56865e-09	0.00337269	-0.663203	0.110084	-0.206725	0.0427352	trans
rs142923272	OID43334	ADGRB1	-6.02451	2.56865e-09	0.00337269	-0.663203	0.110084	-0.206725	0.0427352	trans
rs4253281	OID43678	ENTPD6	6.0245	2.56889e-09	0.00337292	0.127669	0.0211917	0.206724	0.042735	trans
rs646984	OID43804	HLA-A	6.02447	2.56933e-09	0.00337311	0.220257	0.0365605	0.206723	0.0427346	trans
rs647035	OID43804	HLA-A	6.02447	2.56933e-09	0.00337311	0.220257	0.0365605	0.206723	0.0427346	trans
rs536810	OID43804	HLA-A	6.02447	2.56933e-09	0.00337311	0.220257	0.0365605	0.206723	0.0427346	trans
rs535852	OID43804	HLA-A	6.02447	2.56933e-09	0.00337311	0.220257	0.0365605	0.206723	0.0427346	trans
rs3124775	OID45251	SELE	-6.02444	2.56977e-09	0.0033736	-0.163863	0.0271997	-0.206722	0.0427342	trans
rs138772131	OID40586	SCEL	-6.02442	2.57005e-09	0.00337388	-0.529314	0.0878614	-0.206722	0.0427339	trans
rs17066947	OID43104	SMC3	-6.02437	2.57076e-09	0.00337471	-1.16121	0.192752	-0.20672	0.0427333	trans
rs75557912	OID42178	BCL7A	-6.0242	2.57347e-09	0.00337817	-1.07925	0.179152	-0.206714	0.0427309	trans
rs1397947781	OID44190	RNF5	-6.02414	2.57436e-09	0.00337925	-1.01203	0.167995	-0.206713	0.0427301	trans
rs1801020	OID44038	NPPC	6.0241	2.57487e-09	0.00337983	0.586969	0.0974367	0.206711	0.0427296	trans
rs552188896	OID42653	KCNIP4	-6.02408	2.57525e-09	0.00338022	-0.979538	0.162604	-0.206711	0.0427293	trans
rs9616946	OID44704	HOMER2	6.02407	2.57546e-09	0.00338041	0.237948	0.0394996	0.20671	0.0427291	trans
rs4976691	OID44937	SLC38A10	6.02395	2.57725e-09	0.00338267	0.263671	0.0437704	0.206706	0.0427275	trans
rs77711762	OID43742	GBA1	-6.02387	2.57851e-09	0.00338343	-0.927716	0.154007	-0.206704	0.0427264	trans
rs74942073	OID43742	GBA1	-6.02387	2.57851e-09	0.00338343	-0.927716	0.154007	-0.206704	0.0427264	trans
rs10061042	OID42140	ARID4B	-6.02386	2.57856e-09	0.00338343	-0.418253	0.0694327	-0.206704	0.0427263	trans
rs11742569	OID42140	ARID4B	-6.02386	2.57856e-09	0.00338343	-0.418253	0.0694327	-0.206704	0.0427263	trans
rs11746008	OID42140	ARID4B	-6.02386	2.57856e-09	0.00338343	-0.418253	0.0694327	-0.206704	0.0427263	trans
rs72760600	OID42140	ARID4B	-6.02386	2.57856e-09	0.00338343	-0.418253	0.0694327	-0.206704	0.0427263	trans
rs72760601	OID42140	ARID4B	-6.02386	2.57856e-09	0.00338343	-0.418253	0.0694327	-0.206704	0.0427263	trans
rs7704471	OID42140	ARID4B	-6.02386	2.57856e-09	0.00338343	-0.418253	0.0694327	-0.206704	0.0427263	trans
rs72760602	OID42140	ARID4B	-6.02386	2.57856e-09	0.00338343	-0.418253	0.0694327	-0.206704	0.0427263	trans
rs11740656	OID42140	ARID4B	-6.02386	2.57856e-09	0.00338343	-0.418253	0.0694327	-0.206704	0.0427263	trans
rs189596950	OID45334	CGB3_CGB5_CGB8	-6.02384	2.57898e-09	0.00338389	-0.699549	0.11613	-0.206703	0.042726	trans
rs184953366	OID42382	DNAJC30	-6.02377	2.58e-09	0.00338514	-0.876711	0.145542	-0.2067	0.0427251	trans
rs545196217	OID43678	ENTPD6	6.02369	2.58113e-09	0.00338652	0.461374	0.0765933	0.206698	0.0427241	trans
rs375026404	OID43719	FKBPL	-6.02367	2.58149e-09	0.00338662	-0.79878	0.132607	-0.206697	0.0427237	trans
rs1331925660	OID43719	FKBPL	-6.02367	2.58149e-09	0.00338662	-0.79878	0.132607	-0.206697	0.0427237	trans
rs182889690	OID43719	FKBPL	-6.02367	2.58149e-09	0.00338662	-0.79878	0.132607	-0.206697	0.0427237	trans
rs921538529	OID43719	FKBPL	-6.02367	2.58149e-09	0.00338662	-0.79878	0.132607	-0.206697	0.0427237	trans
rs7377304	OID43418	BMP7	6.02362	2.58234e-09	0.00338729	0.44425	0.0737515	0.206695	0.042723	trans
rs4253283	OID44827	OMD	6.02361	2.58243e-09	0.00338729	0.300754	0.0499292	0.206695	0.0427229	trans
rs34899763	OID44827	OMD	6.02361	2.58243e-09	0.00338729	0.300754	0.0499292	0.206695	0.0427229	trans
rs4253294	OID44827	OMD	6.02361	2.58243e-09	0.00338729	0.300754	0.0499292	0.206695	0.0427229	trans
chr4_186253643_A_AT	OID44827	OMD	6.02361	2.58243e-09	0.00338729	0.300754	0.0499292	0.206695	0.0427229	trans
rs4253313	OID44827	OMD	6.02361	2.58243e-09	0.00338729	0.300754	0.0499292	0.206695	0.0427229	trans
rs530191216	OID44586	CXCL13	-6.02347	2.58454e-09	0.00338996	-0.757197	0.125708	-0.206691	0.042721	trans
rs145526382	OID45160	IL7R	6.02343	2.58518e-09	0.0033907	0.482508	0.0801051	0.206689	0.0427205	trans
rs190984138	OID43984	MPI	-6.0234	2.58571e-09	0.00339131	-0.70007	0.116225	-0.206688	0.04272	trans
rs149900	OID43429	BTN3A2	6.02335	2.5864e-09	0.00339212	0.187088	0.0310605	0.206687	0.0427194	trans
rs11244079	OID45160	IL7R	-6.02327	2.58763e-09	0.00339364	-0.287588	0.0477462	-0.206684	0.0427183	trans
rs61541977	OID42062	ZNF35	-6.02311	2.59012e-09	0.00339652	-0.300331	0.0498631	-0.206679	0.0427161	trans
rs1352148	OID42062	ZNF35	-6.02311	2.59012e-09	0.00339652	-0.300331	0.0498631	-0.206679	0.0427161	trans
rs58568767	OID42062	ZNF35	-6.02311	2.59012e-09	0.00339652	-0.300331	0.0498631	-0.206679	0.0427161	trans
rs1486421	OID42062	ZNF35	-6.02311	2.59012e-09	0.00339652	-0.300331	0.0498631	-0.206679	0.0427161	trans
rs185989178	OID42139	ARID3A	6.02305	2.59092e-09	0.00339732	0.882501	0.14652	0.206677	0.0427154	trans
rs117405640	OID44233	SERPINI2	-6.02304	2.59117e-09	0.00339732	-0.398258	0.0661225	-0.206676	0.0427151	trans
rs80021880	OID43804	HLA-A	-6.02303	2.59124e-09	0.00339732	-0.36498	0.0605974	-0.206676	0.0427151	trans
rs79070667	OID43804	HLA-A	-6.02303	2.59124e-09	0.00339732	-0.36498	0.0605974	-0.206676	0.0427151	trans
rs144143828	OID43804	HLA-A	-6.02303	2.59124e-09	0.00339732	-0.36498	0.0605974	-0.206676	0.0427151	trans
rs115989354	OID43804	HLA-A	-6.02303	2.59124e-09	0.00339732	-0.36498	0.0605974	-0.206676	0.0427151	trans
rs9969023	OID43804	HLA-A	-6.02303	2.59124e-09	0.00339732	-0.36498	0.0605974	-0.206676	0.0427151	trans
rs9268615	OID43804	HLA-A	6.02302	2.59144e-09	0.00339749	0.242327	0.0402335	0.206676	0.0427149	trans
rs116849773	OID43977	MKNK1	-6.02297	2.5923e-09	0.00339844	-0.631819	0.104902	-0.206674	0.0427142	trans
rs117611751	OID45123	FAS	-6.02293	2.59277e-09	0.00339844	-0.80367	0.133435	-0.206673	0.0427137	trans
rs4802505	OID44729	KLK1	-6.02292	2.59303e-09	0.00339844	-0.493381	0.0819173	-0.206672	0.0427135	trans
rs4802506	OID44729	KLK1	-6.02292	2.59303e-09	0.00339844	-0.493381	0.0819173	-0.206672	0.0427135	trans
rs11548193	OID44729	KLK1	-6.02292	2.59303e-09	0.00339844	-0.493381	0.0819173	-0.206672	0.0427135	trans
rs56333767	OID44729	KLK1	-6.02292	2.59303e-09	0.00339844	-0.493381	0.0819173	-0.206672	0.0427135	trans
rs55732460	OID44729	KLK1	-6.02292	2.59303e-09	0.00339844	-0.493381	0.0819173	-0.206672	0.0427135	trans
rs4802507	OID44729	KLK1	-6.02292	2.59303e-09	0.00339844	-0.493381	0.0819173	-0.206672	0.0427135	trans
rs62125920	OID44729	KLK1	-6.02292	2.59303e-09	0.00339844	-0.493381	0.0819173	-0.206672	0.0427135	trans
rs56380066	OID44729	KLK1	-6.02292	2.59303e-09	0.00339844	-0.493381	0.0819173	-0.206672	0.0427135	trans
rs11672905	OID44729	KLK1	-6.02292	2.59303e-09	0.00339844	-0.493381	0.0819173	-0.206672	0.0427135	trans
rs736170	OID44729	KLK1	-6.02292	2.59303e-09	0.00339844	-0.493381	0.0819173	-0.206672	0.0427135	trans
rs773069302	OID43265	UBTFL1	-6.02285	2.59404e-09	0.00339966	-0.838227	0.139174	-0.20667	0.0427126	trans
rs72659221	OID41412	LHX1	-6.02282	2.59458e-09	0.00340028	-1.03959	0.172609	-0.206669	0.0427121	trans
rs2710331	OID45397	PI16	-6.02276	2.5954e-09	0.00340117	-0.126894	0.0210691	-0.206667	0.0427114	trans
rs4687552	OID45397	PI16	-6.02276	2.5954e-09	0.00340117	-0.126894	0.0210691	-0.206667	0.0427114	trans
rs2070121	OID44497	CCL19	-6.02273	2.59594e-09	0.00340178	-0.696037	0.115568	-0.206666	0.0427109	trans
rs187718117	OID41793	SH3GL1	6.02257	2.59843e-09	0.00340495	1.91883	0.318606	0.206661	0.0427087	trans
rs1376037100	OID43988	MRPL28	-6.02249	2.59954e-09	0.00340622	-0.606318	0.100676	-0.206659	0.0427077	trans
rs556434755	OID43988	MRPL28	-6.02249	2.59954e-09	0.00340622	-0.606318	0.100676	-0.206659	0.0427077	trans
rs563203658	OID40691	UBE2E2	-6.02243	2.60049e-09	0.00340737	-1.39066	0.230913	-0.206656	0.0427069	trans
rs141696748	OID42312	COL4A4	6.02241	2.60077e-09	0.00340755	0.955414	0.158643	0.206656	0.0427067	trans
rs181481751	OID42312	COL4A4	6.02241	2.60077e-09	0.00340755	0.955414	0.158643	0.206656	0.0427067	trans
rs79824565	OID44722	INS-CPEPTIDE	-6.02234	2.6019e-09	0.00340893	-1.11516	0.185171	-0.206653	0.0427057	trans
rs73098386	OID43984	MPI	-6.0223	2.60259e-09	0.00340973	-0.485172	0.0805626	-0.206652	0.0427051	trans
rs148212444	OID42983	RAD51	-6.02229	2.60266e-09	0.00340974	-0.903567	0.150037	-0.206652	0.042705	trans
rs138369398	OID43522	CETN3	-6.02225	2.6033e-09	0.00341026	-0.552505	0.091744	-0.20665	0.0427044	trans
rs187928351	OID41161	ENTPD3	-6.02225	2.60336e-09	0.00341026	-1.03379	0.171661	-0.20665	0.0427044	trans
rs187859967	OID41161	ENTPD3	-6.02225	2.60336e-09	0.00341026	-1.03379	0.171661	-0.20665	0.0427044	trans
rs77591722	OID41161	ENTPD3	-6.02225	2.60336e-09	0.00341026	-1.03379	0.171661	-0.20665	0.0427044	trans
rs75208609	OID42753	METAP1	6.0222	2.6041e-09	0.00341105	1.06613	0.177033	0.206649	0.0427037	trans
rs7743412	OID44343	TNFRSF6B	-6.0222	2.6041e-09	0.00341105	-0.54665	0.0907724	-0.206649	0.0427037	trans
rs76673570	OID44950	SPARC	6.02218	2.60442e-09	0.00341138	0.696267	0.115617	0.206648	0.0427034	trans
rs186887521	OID41953	TRIM60	-6.02216	2.60465e-09	0.00341158	-0.4428	0.0735285	-0.206648	0.0427032	trans
rs9802272	OID44233	SERPINI2	6.02215	2.60477e-09	0.00341163	0.245833	0.0408214	0.206647	0.0427031	trans
rs2301615	OID45278	TIE1	-6.02204	2.60649e-09	0.00341363	-0.105346	0.0174934	-0.206644	0.0427016	trans
rs28660186	OID45278	TIE1	-6.02204	2.60649e-09	0.00341363	-0.105346	0.0174934	-0.206644	0.0427016	trans
rs141174951	OID42062	ZNF35	-6.02204	2.60651e-09	0.00341363	-0.469285	0.0779278	-0.206644	0.0427016	trans
rs11132382	OID44297	SULT2A1	-6.022	2.60709e-09	0.0034143	-0.431951	0.0717287	-0.206642	0.0427011	trans
rs116649730	OID42526	GOLGA6A	-6.0218	2.61015e-09	0.00341821	-1.04788	0.174014	-0.206636	0.0426984	trans
rs201441737	OID43135	ST8SIA1	-6.02173	2.61135e-09	0.00341968	-1.02496	0.170211	-0.206633	0.0426973	trans
rs66521216	OID43888	KEL	6.02164	2.61271e-09	0.00342137	0.137939	0.0229072	0.20663	0.0426962	trans
rs181475764	OID44394	VNN2	6.02154	2.61423e-09	0.00342319	0.681872	0.113239	0.206627	0.0426948	trans
rs149586075	OID43987	MRPL24	-6.02154	2.61425e-09	0.00342319	-0.916697	0.152236	-0.206627	0.0426948	trans
rs148162476	OID44927	SFTPD	-6.02144	2.61575e-09	0.00342498	-0.517571	0.0859547	-0.206624	0.0426935	trans
rs186574195	OID44927	SFTPD	-6.02144	2.61575e-09	0.00342498	-0.517571	0.0859547	-0.206624	0.0426935	trans
rs77577508	OID41941	TOGARAM1	-6.02137	2.61684e-09	0.00342593	-0.917213	0.152326	-0.206622	0.0426925	trans
rs149581288	OID44217	SCRIB	-6.02137	2.61685e-09	0.00342593	-0.998153	0.165768	-0.206622	0.0426925	trans
rs58786999	OID44217	SCRIB	-6.02137	2.61685e-09	0.00342593	-0.998153	0.165768	-0.206622	0.0426925	trans
rs73560446	OID44217	SCRIB	-6.02137	2.61685e-09	0.00342593	-0.998153	0.165768	-0.206622	0.0426925	trans
rs4487779	OID44217	SCRIB	-6.02137	2.61685e-09	0.00342593	-0.998153	0.165768	-0.206622	0.0426925	trans
rs181462779	OID41953	TRIM60	-6.02125	2.61873e-09	0.0034283	-0.441075	0.073253	-0.206618	0.0426909	trans
rs4253332	OID43635	DRAXIN	6.02123	2.61902e-09	0.00342859	0.346616	0.0575656	0.206617	0.0426906	trans
rs111345281	OID43263	UBTD2	-6.02121	2.61932e-09	0.00342888	-0.741948	0.123222	-0.206616	0.0426904	trans
rs72845386	OID43984	MPI	-6.02114	2.62037e-09	0.00343016	-0.620976	0.103133	-0.206614	0.0426894	trans
rs187567871	OID42630	ILKAP	6.02107	2.62148e-09	0.00343152	1.88772	0.313519	0.206612	0.0426885	trans
rs73223828	OID44251	SLA2	-6.02086	2.6248e-09	0.00343567	-1.04174	0.173022	-0.206605	0.0426856	trans
rs73223833	OID44251	SLA2	-6.02086	2.6248e-09	0.00343567	-1.04174	0.173022	-0.206605	0.0426856	trans
rs6836491	OID43941	LTA4H	6.02082	2.62543e-09	0.0034364	0.183772	0.0305228	0.206603	0.042685	trans
rs56191260	OID43433	C1QBP	-6.02073	2.62678e-09	0.00343805	-0.984815	0.163571	-0.206601	0.0426838	trans
rs62125925	OID44729	KLK1	-6.02073	2.62684e-09	0.00343805	-0.505482	0.0839569	-0.206601	0.0426838	trans
rs143784161	OID43058	SCN3B	-6.0207	2.62731e-09	0.00343857	-0.645639	0.107237	-0.2066	0.0426834	trans
rs139170644	OID41396	KMT5B	6.02056	2.62944e-09	0.00344127	1.90964	0.317187	0.206595	0.0426815	trans
rs185693555	OID42801	MZT2B	6.02052	2.63004e-09	0.00344195	1.39453	0.231629	0.206594	0.042681	trans
rs9262697	OID43804	HLA-A	6.02051	2.63015e-09	0.003442	0.212948	0.0353704	0.206594	0.0426809	trans
rs78298248	OID43370	AP3B1	6.02023	2.6345e-09	0.0034476	0.854763	0.141982	0.206584	0.0426771	trans
rs75855445	OID44981	TIMP2	-6.02019	2.63521e-09	0.00344843	-0.623116	0.103504	-0.206583	0.0426765	trans
rs4962155	OID45278	TIE1	-6.02014	2.63591e-09	0.00344923	-0.105097	0.0174575	-0.206581	0.0426759	trans
rs75559618	OID44398	VSIG10	-6.02014	2.63604e-09	0.00344923	-0.554931	0.0921792	-0.206581	0.0426757	trans
rs74917557	OID44398	VSIG10	-6.02014	2.63604e-09	0.00344923	-0.554931	0.0921792	-0.206581	0.0426757	trans
rs116367356	OID42427	ERVV-1	6.02002	2.63791e-09	0.00345153	1.45435	0.241586	0.206577	0.0426741	trans
rs73249418	OID41131	DUSP19	6.02001	2.63794e-09	0.00345153	0.837321	0.13909	0.206577	0.0426741	trans
rs3863021	OID41680	PXDC1	6.0199	2.63967e-09	0.00345369	0.750326	0.124641	0.206573	0.0426726	trans
rs149513914	OID41646	POTEKP	-6.01985	2.64057e-09	0.00345478	-0.757803	0.125884	-0.206572	0.0426718	trans
rs140429366	OID44825	OLFM4	6.01982	2.64105e-09	0.00345521	1.30908	0.217461	0.206571	0.0426714	trans
rs74779722	OID44825	OLFM4	6.01982	2.64105e-09	0.00345521	1.30908	0.217461	0.206571	0.0426714	trans
rs564048869	OID40640	STX2	6.01975	2.64203e-09	0.00345639	1.16079	0.192831	0.206568	0.0426705	trans
rs13155336	OID42451	FCRLB	-6.01973	2.64231e-09	0.00345667	-0.856773	0.142327	-0.206568	0.0426703	trans
rs202039052	OID42062	ZNF35	-6.01965	2.6437e-09	0.00345814	-0.652362	0.108372	-0.206565	0.0426691	trans
rs75490356	OID42062	ZNF35	-6.01965	2.6437e-09	0.00345814	-0.652362	0.108372	-0.206565	0.0426691	trans
rs886566998	OID40666	TMX2	-6.01964	2.64373e-09	0.00345814	-0.930969	0.154655	-0.206565	0.0426691	trans
rs192646997	OID40666	TMX2	-6.01964	2.64373e-09	0.00345814	-0.930969	0.154655	-0.206565	0.0426691	trans
rs34139413	OID44343	TNFRSF6B	-6.0196	2.64446e-09	0.003459	-0.563518	0.093614	-0.206563	0.0426684	trans
rs145576385	OID43103	SMARCA2	-6.01953	2.64545e-09	0.00346	-1.23934	0.205886	-0.206561	0.0426676	trans
rs532478157	OID43103	SMARCA2	-6.01953	2.64545e-09	0.00346	-1.23934	0.205886	-0.206561	0.0426676	trans
rs188835366	OID43103	SMARCA2	-6.01953	2.64545e-09	0.00346	-1.23934	0.205886	-0.206561	0.0426676	trans
rs55966412	OID40358	KRIT1	-6.01949	2.64615e-09	0.00346076	-0.980894	0.162953	-0.20656	0.042667	trans
rs111257277	OID45377	ITGB1	-6.01949	2.64618e-09	0.00346076	-0.259496	0.0431093	-0.20656	0.0426669	trans
rs76943072	OID40859	BEND4	-6.01938	2.64779e-09	0.00346277	-0.506173	0.0840905	-0.206556	0.0426655	trans
rs72722274	OID42543	GTF2F1	-6.01938	2.64793e-09	0.00346286	-0.621219	0.103203	-0.206556	0.0426654	trans
rs142278956	OID42091	ADCYAP1R1	-6.01933	2.64863e-09	0.00346368	-0.866534	0.143959	-0.206555	0.0426648	trans
rs4962125	OID44632	EPHA4	6.01924	2.65008e-09	0.00346549	0.132079	0.0219429	0.206552	0.0426636	trans
rs111575036	OID45438	APOD	-6.01913	2.65172e-09	0.00346753	-0.716873	0.119099	-0.206548	0.0426621	trans
rs425283	OID43368	ANXA11	6.01904	2.65317e-09	0.00346933	0.142675	0.0237039	0.206545	0.0426609	trans
rs144103706	OID42863	OBI1	-6.01902	2.65347e-09	0.00346963	-0.634131	0.105354	-0.206544	0.0426606	trans
rs114669595	OID40319	ITPKA	-6.01895	2.65457e-09	0.00347097	-0.564172	0.0937327	-0.206542	0.0426597	trans
rs1978403	OID41141	ECT2	-6.0188	2.65702e-09	0.00347408	-0.547909	0.0910329	-0.206537	0.0426576	trans
rs190363527	OID40301	IFNA2	-6.01876	2.65756e-09	0.00347467	-1.60144	0.266074	-0.206536	0.0426571	trans
rs573184656	OID44499	CCL21	-6.01842	2.66294e-09	0.00347569	-0.927077	0.15404	-0.206525	0.0426524	trans
rs4976691	OID42135	ARHGAP25	6.01834	2.66423e-09	0.00347569	0.288929	0.0480081	0.206522	0.0426513	trans
rs147324824	OID44672	GAS2L1	-6.0183	2.66489e-09	0.00347569	-0.559177	0.0929128	-0.206521	0.0426508	trans
chr10_60273734_TG_T	OID43538	CLEC7A	6.0182	2.66642e-09	0.00347569	1.16108	0.192929	0.206517	0.0426494	trans
rs8176751	OID45108	DNASE1	-6.01809	2.66812e-09	0.00347569	-0.245853	0.0408524	-0.206514	0.042648	trans
rs7853989	OID45108	DNASE1	-6.01809	2.66812e-09	0.00347569	-0.245853	0.0408524	-0.206514	0.042648	trans
rs7855255	OID45108	DNASE1	-6.01809	2.66812e-09	0.00347569	-0.245853	0.0408524	-0.206514	0.042648	trans
rs8176733	OID45108	DNASE1	-6.01809	2.66812e-09	0.00347569	-0.245853	0.0408524	-0.206514	0.042648	trans
rs2073823	OID45108	DNASE1	-6.01809	2.66812e-09	0.00347569	-0.245853	0.0408524	-0.206514	0.042648	trans
rs8176730	OID45108	DNASE1	-6.01809	2.66812e-09	0.00347569	-0.245853	0.0408524	-0.206514	0.042648	trans
rs8176722	OID45108	DNASE1	-6.01809	2.66812e-09	0.00347569	-0.245853	0.0408524	-0.206514	0.042648	trans
rs4253238	OID44952	SPESP1	6.01801	2.66937e-09	0.00347569	0.213936	0.0355493	0.206511	0.0426469	trans
rs3775298	OID44952	SPESP1	6.01801	2.66937e-09	0.00347569	0.213936	0.0355493	0.206511	0.0426469	trans
rs1511801	OID44952	SPESP1	6.01801	2.66937e-09	0.00347569	0.213936	0.0355493	0.206511	0.0426469	trans
rs4241815	OID44952	SPESP1	6.01801	2.66937e-09	0.00347569	0.213936	0.0355493	0.206511	0.0426469	trans
rs4241816	OID44952	SPESP1	6.01801	2.66937e-09	0.00347569	0.213936	0.0355493	0.206511	0.0426469	trans
rs4241817	OID44952	SPESP1	6.01801	2.66937e-09	0.00347569	0.213936	0.0355493	0.206511	0.0426469	trans
rs4241818	OID44952	SPESP1	6.01801	2.66937e-09	0.00347569	0.213936	0.0355493	0.206511	0.0426469	trans
rs3836616	OID44952	SPESP1	6.01801	2.66937e-09	0.00347569	0.213936	0.0355493	0.206511	0.0426469	trans
rs4253248	OID44952	SPESP1	6.01801	2.66937e-09	0.00347569	0.213936	0.0355493	0.206511	0.0426469	trans
rs57182850	OID44952	SPESP1	6.01801	2.66937e-09	0.00347569	0.213936	0.0355493	0.206511	0.0426469	trans
rs4253252	OID44952	SPESP1	6.01801	2.66937e-09	0.00347569	0.213936	0.0355493	0.206511	0.0426469	trans
rs3733402	OID44952	SPESP1	6.01801	2.66937e-09	0.00347569	0.213936	0.0355493	0.206511	0.0426469	trans
rs4253254	OID44952	SPESP1	6.01801	2.66937e-09	0.00347569	0.213936	0.0355493	0.206511	0.0426469	trans
rs4253255	OID44952	SPESP1	6.01801	2.66937e-09	0.00347569	0.213936	0.0355493	0.206511	0.0426469	trans
rs66530140	OID44952	SPESP1	6.01801	2.66937e-09	0.00347569	0.213936	0.0355493	0.206511	0.0426469	trans
rs35984397	OID44952	SPESP1	6.01801	2.66937e-09	0.00347569	0.213936	0.0355493	0.206511	0.0426469	trans
rs4253271	OID44952	SPESP1	6.01801	2.66937e-09	0.00347569	0.213936	0.0355493	0.206511	0.0426469	trans
rs4253272	OID44952	SPESP1	6.01801	2.66937e-09	0.00347569	0.213936	0.0355493	0.206511	0.0426469	trans
rs142500421	OID42950	PRR20A	-6.01793	2.67067e-09	0.00347569	-0.716911	0.119129	-0.206509	0.0426458	trans
rs147595718	OID43681	EPGN	-6.01792	2.67078e-09	0.00347569	-0.834297	0.138635	-0.206508	0.0426457	trans
rs146862666	OID40752	AAGAB	6.01776	2.67328e-09	0.00347569	1.64121	0.272728	0.206503	0.0426436	trans
rs116763083	OID44343	TNFRSF6B	-6.01776	2.67341e-09	0.00347569	-0.539573	0.0896635	-0.206503	0.0426434	trans
rs41489451	OID44343	TNFRSF6B	-6.01776	2.67341e-09	0.00347569	-0.539573	0.0896635	-0.206503	0.0426434	trans
rs749637599	OID44343	TNFRSF6B	-6.01776	2.67341e-09	0.00347569	-0.539573	0.0896635	-0.206503	0.0426434	trans
rs772349687	OID44343	TNFRSF6B	-6.01776	2.67341e-09	0.00347569	-0.539573	0.0896635	-0.206503	0.0426434	trans
rs774584009	OID44343	TNFRSF6B	-6.01776	2.67341e-09	0.00347569	-0.539573	0.0896635	-0.206503	0.0426434	trans
rs146811934	OID44343	TNFRSF6B	-6.01776	2.67341e-09	0.00347569	-0.539573	0.0896635	-0.206503	0.0426434	trans
rs149490268	OID44343	TNFRSF6B	-6.01776	2.67341e-09	0.00347569	-0.539573	0.0896635	-0.206503	0.0426434	trans
rs576957502	OID44343	TNFRSF6B	-6.01776	2.67341e-09	0.00347569	-0.539573	0.0896635	-0.206503	0.0426434	trans
rs117504034	OID44343	TNFRSF6B	-6.01776	2.67341e-09	0.00347569	-0.539573	0.0896635	-0.206503	0.0426434	trans
rs4110707	OID44343	TNFRSF6B	-6.01776	2.67341e-09	0.00347569	-0.539573	0.0896635	-0.206503	0.0426434	trans
rs117125720	OID44343	TNFRSF6B	-6.01776	2.67341e-09	0.00347569	-0.539573	0.0896635	-0.206503	0.0426434	trans
rs114933571	OID44343	TNFRSF6B	-6.01776	2.67341e-09	0.00347569	-0.539573	0.0896635	-0.206503	0.0426434	trans
rs114991247	OID44343	TNFRSF6B	-6.01776	2.67341e-09	0.00347569	-0.539573	0.0896635	-0.206503	0.0426434	trans
rs200395319	OID44343	TNFRSF6B	-6.01776	2.67341e-09	0.00347569	-0.539573	0.0896635	-0.206503	0.0426434	trans
rs191809968	OID44343	TNFRSF6B	-6.01776	2.67341e-09	0.00347569	-0.539573	0.0896635	-0.206503	0.0426434	trans
rs184329235	OID44343	TNFRSF6B	-6.01776	2.67341e-09	0.00347569	-0.539573	0.0896635	-0.206503	0.0426434	trans
rs145397816	OID44343	TNFRSF6B	-6.01776	2.67341e-09	0.00347569	-0.539573	0.0896635	-0.206503	0.0426434	trans
rs114493852	OID44343	TNFRSF6B	-6.01776	2.67341e-09	0.00347569	-0.539573	0.0896635	-0.206503	0.0426434	trans
rs2395226	OID44343	TNFRSF6B	-6.01776	2.67341e-09	0.00347569	-0.539573	0.0896635	-0.206503	0.0426434	trans
rs12526593	OID44343	TNFRSF6B	-6.01776	2.67341e-09	0.00347569	-0.539573	0.0896635	-0.206503	0.0426434	trans
rs28635450	OID44343	TNFRSF6B	-6.01776	2.67341e-09	0.00347569	-0.539573	0.0896635	-0.206503	0.0426434	trans
rs28421666	OID44343	TNFRSF6B	-6.01776	2.67341e-09	0.00347569	-0.539573	0.0896635	-0.206503	0.0426434	trans
rs78798979	OID44343	TNFRSF6B	-6.01776	2.67341e-09	0.00347569	-0.539573	0.0896635	-0.206503	0.0426434	trans
rs116517496	OID44343	TNFRSF6B	-6.01776	2.67341e-09	0.00347569	-0.539573	0.0896635	-0.206503	0.0426434	trans
rs115609519	OID44343	TNFRSF6B	-6.01776	2.67341e-09	0.00347569	-0.539573	0.0896635	-0.206503	0.0426434	trans
rs143117432	OID44343	TNFRSF6B	-6.01776	2.67341e-09	0.00347569	-0.539573	0.0896635	-0.206503	0.0426434	trans
rs147493459	OID44343	TNFRSF6B	-6.01776	2.67341e-09	0.00347569	-0.539573	0.0896635	-0.206503	0.0426434	trans
rs116573360	OID44343	TNFRSF6B	-6.01776	2.67341e-09	0.00347569	-0.539573	0.0896635	-0.206503	0.0426434	trans
rs138816958	OID44343	TNFRSF6B	-6.01776	2.67341e-09	0.00347569	-0.539573	0.0896635	-0.206503	0.0426434	trans
rs138238823	OID44343	TNFRSF6B	-6.01776	2.67341e-09	0.00347569	-0.539573	0.0896635	-0.206503	0.0426434	trans
rs146406015	OID44343	TNFRSF6B	-6.01776	2.67341e-09	0.00347569	-0.539573	0.0896635	-0.206503	0.0426434	trans
rs139692935	OID44343	TNFRSF6B	-6.01776	2.67341e-09	0.00347569	-0.539573	0.0896635	-0.206503	0.0426434	trans
rs879665507	OID44343	TNFRSF6B	-6.01776	2.67341e-09	0.00347569	-0.539573	0.0896635	-0.206503	0.0426434	trans
rs879418697	OID44343	TNFRSF6B	-6.01776	2.67341e-09	0.00347569	-0.539573	0.0896635	-0.206503	0.0426434	trans
rs115315696	OID44343	TNFRSF6B	-6.01776	2.67341e-09	0.00347569	-0.539573	0.0896635	-0.206503	0.0426434	trans
rs550642974	OID44343	TNFRSF6B	-6.01776	2.67341e-09	0.00347569	-0.539573	0.0896635	-0.206503	0.0426434	trans
rs115624624	OID44343	TNFRSF6B	-6.01776	2.67341e-09	0.00347569	-0.539573	0.0896635	-0.206503	0.0426434	trans
rs116202168	OID44343	TNFRSF6B	-6.01776	2.67341e-09	0.00347569	-0.539573	0.0896635	-0.206503	0.0426434	trans
rs114866528	OID44343	TNFRSF6B	-6.01776	2.67341e-09	0.00347569	-0.539573	0.0896635	-0.206503	0.0426434	trans
rs116633385	OID44343	TNFRSF6B	-6.01776	2.67341e-09	0.00347569	-0.539573	0.0896635	-0.206503	0.0426434	trans
rs114308959	OID44343	TNFRSF6B	-6.01776	2.67341e-09	0.00347569	-0.539573	0.0896635	-0.206503	0.0426434	trans
rs116109088	OID44343	TNFRSF6B	-6.01776	2.67341e-09	0.00347569	-0.539573	0.0896635	-0.206503	0.0426434	trans
rs115738641	OID44343	TNFRSF6B	-6.01776	2.67341e-09	0.00347569	-0.539573	0.0896635	-0.206503	0.0426434	trans
rs115214276	OID44343	TNFRSF6B	-6.01776	2.67341e-09	0.00347569	-0.539573	0.0896635	-0.206503	0.0426434	trans
rs116728358	OID44343	TNFRSF6B	-6.01776	2.67341e-09	0.00347569	-0.539573	0.0896635	-0.206503	0.0426434	trans
rs114310549	OID44343	TNFRSF6B	-6.01776	2.67341e-09	0.00347569	-0.539573	0.0896635	-0.206503	0.0426434	trans
rs114088880	OID44343	TNFRSF6B	-6.01776	2.67341e-09	0.00347569	-0.539573	0.0896635	-0.206503	0.0426434	trans
rs115231411	OID44343	TNFRSF6B	-6.01776	2.67341e-09	0.00347569	-0.539573	0.0896635	-0.206503	0.0426434	trans
rs536081339	OID44343	TNFRSF6B	-6.01776	2.67341e-09	0.00347569	-0.539573	0.0896635	-0.206503	0.0426434	trans
rs115908946	OID44343	TNFRSF6B	-6.01776	2.67341e-09	0.00347569	-0.539573	0.0896635	-0.206503	0.0426434	trans
rs150015489	OID44343	TNFRSF6B	-6.01776	2.67341e-09	0.00347569	-0.539573	0.0896635	-0.206503	0.0426434	trans
rs114027542	OID44343	TNFRSF6B	-6.01776	2.67341e-09	0.00347569	-0.539573	0.0896635	-0.206503	0.0426434	trans
rs373813924	OID44343	TNFRSF6B	-6.01776	2.67341e-09	0.00347569	-0.539573	0.0896635	-0.206503	0.0426434	trans
rs146353211	OID44343	TNFRSF6B	-6.01776	2.67341e-09	0.00347569	-0.539573	0.0896635	-0.206503	0.0426434	trans
rs368699425	OID44343	TNFRSF6B	-6.01776	2.67341e-09	0.00347569	-0.539573	0.0896635	-0.206503	0.0426434	trans
rs115223053	OID44343	TNFRSF6B	-6.01776	2.67341e-09	0.00347569	-0.539573	0.0896635	-0.206503	0.0426434	trans
rs117055012	OID44343	TNFRSF6B	-6.01776	2.67341e-09	0.00347569	-0.539573	0.0896635	-0.206503	0.0426434	trans
rs114762033	OID44343	TNFRSF6B	-6.01776	2.67341e-09	0.00347569	-0.539573	0.0896635	-0.206503	0.0426434	trans
rs563316064	OID44343	TNFRSF6B	-6.01776	2.67341e-09	0.00347569	-0.539573	0.0896635	-0.206503	0.0426434	trans
rs575430623	OID44343	TNFRSF6B	-6.01776	2.67341e-09	0.00347569	-0.539573	0.0896635	-0.206503	0.0426434	trans
rs371537406	OID44343	TNFRSF6B	-6.01776	2.67341e-09	0.00347569	-0.539573	0.0896635	-0.206503	0.0426434	trans
rs114799674	OID44343	TNFRSF6B	-6.01776	2.67341e-09	0.00347569	-0.539573	0.0896635	-0.206503	0.0426434	trans
rs115573799	OID44343	TNFRSF6B	-6.01776	2.67341e-09	0.00347569	-0.539573	0.0896635	-0.206503	0.0426434	trans
rs115503527	OID44343	TNFRSF6B	-6.01776	2.67341e-09	0.00347569	-0.539573	0.0896635	-0.206503	0.0426434	trans
rs28534011	OID44343	TNFRSF6B	-6.01776	2.67341e-09	0.00347569	-0.539573	0.0896635	-0.206503	0.0426434	trans
rs565181451	OID44343	TNFRSF6B	-6.01776	2.67341e-09	0.00347569	-0.539573	0.0896635	-0.206503	0.0426434	trans
rs545248976	OID44343	TNFRSF6B	-6.01776	2.67341e-09	0.00347569	-0.539573	0.0896635	-0.206503	0.0426434	trans
rs28417660	OID44343	TNFRSF6B	-6.01776	2.67341e-09	0.00347569	-0.539573	0.0896635	-0.206503	0.0426434	trans
rs28635391	OID44343	TNFRSF6B	-6.01776	2.67341e-09	0.00347569	-0.539573	0.0896635	-0.206503	0.0426434	trans
rs372332783	OID44343	TNFRSF6B	-6.01776	2.67341e-09	0.00347569	-0.539573	0.0896635	-0.206503	0.0426434	trans
rs199950886	OID44343	TNFRSF6B	-6.01776	2.67341e-09	0.00347569	-0.539573	0.0896635	-0.206503	0.0426434	trans
rs114895321	OID44343	TNFRSF6B	-6.01776	2.67341e-09	0.00347569	-0.539573	0.0896635	-0.206503	0.0426434	trans
rs115717621	OID44343	TNFRSF6B	-6.01776	2.67341e-09	0.00347569	-0.539573	0.0896635	-0.206503	0.0426434	trans
rs114025574	OID44343	TNFRSF6B	-6.01776	2.67341e-09	0.00347569	-0.539573	0.0896635	-0.206503	0.0426434	trans
rs114774960	OID44343	TNFRSF6B	-6.01776	2.67341e-09	0.00347569	-0.539573	0.0896635	-0.206503	0.0426434	trans
rs115493697	OID44343	TNFRSF6B	-6.01776	2.67341e-09	0.00347569	-0.539573	0.0896635	-0.206503	0.0426434	trans
rs115139056	OID44343	TNFRSF6B	-6.01776	2.67341e-09	0.00347569	-0.539573	0.0896635	-0.206503	0.0426434	trans
rs559861992	OID44343	TNFRSF6B	-6.01776	2.67341e-09	0.00347569	-0.539573	0.0896635	-0.206503	0.0426434	trans
rs116236894	OID44343	TNFRSF6B	-6.01776	2.67341e-09	0.00347569	-0.539573	0.0896635	-0.206503	0.0426434	trans
rs115296161	OID44343	TNFRSF6B	-6.01776	2.67341e-09	0.00347569	-0.539573	0.0896635	-0.206503	0.0426434	trans
rs182013486	OID44343	TNFRSF6B	-6.01776	2.67341e-09	0.00347569	-0.539573	0.0896635	-0.206503	0.0426434	trans
rs1554147151	OID44343	TNFRSF6B	-6.01776	2.67341e-09	0.00347569	-0.539573	0.0896635	-0.206503	0.0426434	trans
rs181184133	OID44343	TNFRSF6B	-6.01776	2.67341e-09	0.00347569	-0.539573	0.0896635	-0.206503	0.0426434	trans
rs549131306	OID44343	TNFRSF6B	-6.01776	2.67341e-09	0.00347569	-0.539573	0.0896635	-0.206503	0.0426434	trans
rs139727756	OID44343	TNFRSF6B	-6.01776	2.67341e-09	0.00347569	-0.539573	0.0896635	-0.206503	0.0426434	trans
rs116708054	OID44343	TNFRSF6B	-6.01776	2.67341e-09	0.00347569	-0.539573	0.0896635	-0.206503	0.0426434	trans
rs74606007	OID44343	TNFRSF6B	-6.01776	2.67341e-09	0.00347569	-0.539573	0.0896635	-0.206503	0.0426434	trans
rs752245759	OID44343	TNFRSF6B	-6.01776	2.67341e-09	0.00347569	-0.539573	0.0896635	-0.206503	0.0426434	trans
rs76391884	OID44343	TNFRSF6B	-6.01776	2.67341e-09	0.00347569	-0.539573	0.0896635	-0.206503	0.0426434	trans
rs554680493	OID44343	TNFRSF6B	-6.01776	2.67341e-09	0.00347569	-0.539573	0.0896635	-0.206503	0.0426434	trans
rs115700690	OID44343	TNFRSF6B	-6.01776	2.67341e-09	0.00347569	-0.539573	0.0896635	-0.206503	0.0426434	trans
rs6926894	OID44343	TNFRSF6B	-6.01776	2.67341e-09	0.00347569	-0.539573	0.0896635	-0.206503	0.0426434	trans
rs536229990	OID44343	TNFRSF6B	-6.01776	2.67341e-09	0.00347569	-0.539573	0.0896635	-0.206503	0.0426434	trans
rs563648725	OID44343	TNFRSF6B	-6.01776	2.67341e-09	0.00347569	-0.539573	0.0896635	-0.206503	0.0426434	trans
rs6900039	OID44343	TNFRSF6B	-6.01776	2.67341e-09	0.00347569	-0.539573	0.0896635	-0.206503	0.0426434	trans
rs201669616	OID44343	TNFRSF6B	-6.01776	2.67341e-09	0.00347569	-0.539573	0.0896635	-0.206503	0.0426434	trans
rs191329273	OID44343	TNFRSF6B	-6.01776	2.67341e-09	0.00347569	-0.539573	0.0896635	-0.206503	0.0426434	trans
rs562092898	OID44343	TNFRSF6B	-6.01776	2.67341e-09	0.00347569	-0.539573	0.0896635	-0.206503	0.0426434	trans
rs2300826	OID44343	TNFRSF6B	-6.01776	2.67341e-09	0.00347569	-0.539573	0.0896635	-0.206503	0.0426434	trans
rs749576926	OID44343	TNFRSF6B	-6.01776	2.67341e-09	0.00347569	-0.539573	0.0896635	-0.206503	0.0426434	trans
rs1196064951	OID44343	TNFRSF6B	-6.01776	2.67341e-09	0.00347569	-0.539573	0.0896635	-0.206503	0.0426434	trans
rs9274427	OID44343	TNFRSF6B	-6.01776	2.67341e-09	0.00347569	-0.539573	0.0896635	-0.206503	0.0426434	trans
rs113140854	OID44343	TNFRSF6B	-6.01776	2.67341e-09	0.00347569	-0.539573	0.0896635	-0.206503	0.0426434	trans
rs75084410	OID44343	TNFRSF6B	-6.01776	2.67341e-09	0.00347569	-0.539573	0.0896635	-0.206503	0.0426434	trans
rs75128960	OID44343	TNFRSF6B	-6.01776	2.67341e-09	0.00347569	-0.539573	0.0896635	-0.206503	0.0426434	trans
rs75098126	OID44343	TNFRSF6B	-6.01776	2.67341e-09	0.00347569	-0.539573	0.0896635	-0.206503	0.0426434	trans
rs184950714	OID44343	TNFRSF6B	-6.01776	2.67341e-09	0.00347569	-0.539573	0.0896635	-0.206503	0.0426434	trans
rs77329518	OID44343	TNFRSF6B	-6.01776	2.67341e-09	0.00347569	-0.539573	0.0896635	-0.206503	0.0426434	trans
rs558998942	OID44343	TNFRSF6B	-6.01776	2.67341e-09	0.00347569	-0.539573	0.0896635	-0.206503	0.0426434	trans
rs116080026	OID44343	TNFRSF6B	-6.01776	2.67341e-09	0.00347569	-0.539573	0.0896635	-0.206503	0.0426434	trans
rs1794484	OID44343	TNFRSF6B	-6.01776	2.67341e-09	0.00347569	-0.539573	0.0896635	-0.206503	0.0426434	trans
rs116811912	OID44343	TNFRSF6B	-6.01776	2.67341e-09	0.00347569	-0.539573	0.0896635	-0.206503	0.0426434	trans
rs116001442	OID44343	TNFRSF6B	-6.01776	2.67341e-09	0.00347569	-0.539573	0.0896635	-0.206503	0.0426434	trans
rs115341895	OID44343	TNFRSF6B	-6.01776	2.67341e-09	0.00347569	-0.539573	0.0896635	-0.206503	0.0426434	trans
rs1694113	OID44343	TNFRSF6B	-6.01776	2.67341e-09	0.00347569	-0.539573	0.0896635	-0.206503	0.0426434	trans
rs2935907	OID44343	TNFRSF6B	-6.01776	2.67341e-09	0.00347569	-0.539573	0.0896635	-0.206503	0.0426434	trans
rs1794510	OID44343	TNFRSF6B	-6.01776	2.67341e-09	0.00347569	-0.539573	0.0896635	-0.206503	0.0426434	trans
rs113529604	OID44343	TNFRSF6B	-6.01776	2.67341e-09	0.00347569	-0.539573	0.0896635	-0.206503	0.0426434	trans
rs199526678	OID44343	TNFRSF6B	-6.01776	2.67341e-09	0.00347569	-0.539573	0.0896635	-0.206503	0.0426434	trans
rs76384124	OID44343	TNFRSF6B	-6.01776	2.67341e-09	0.00347569	-0.539573	0.0896635	-0.206503	0.0426434	trans
rs147882590	OID44343	TNFRSF6B	-6.01776	2.67341e-09	0.00347569	-0.539573	0.0896635	-0.206503	0.0426434	trans
rs113666293	OID44343	TNFRSF6B	-6.01776	2.67341e-09	0.00347569	-0.539573	0.0896635	-0.206503	0.0426434	trans
rs7754496	OID44343	TNFRSF6B	-6.01776	2.67341e-09	0.00347569	-0.539573	0.0896635	-0.206503	0.0426434	trans
rs7775055	OID44343	TNFRSF6B	-6.01776	2.67341e-09	0.00347569	-0.539573	0.0896635	-0.206503	0.0426434	trans
rs116147199	OID44343	TNFRSF6B	-6.01776	2.67341e-09	0.00347569	-0.539573	0.0896635	-0.206503	0.0426434	trans
rs114996593	OID44343	TNFRSF6B	-6.01776	2.67341e-09	0.00347569	-0.539573	0.0896635	-0.206503	0.0426434	trans
rs146797694	OID44343	TNFRSF6B	-6.01776	2.67341e-09	0.00347569	-0.539573	0.0896635	-0.206503	0.0426434	trans
rs4713588	OID44343	TNFRSF6B	-6.01776	2.67341e-09	0.00347569	-0.539573	0.0896635	-0.206503	0.0426434	trans
rs4713586	OID44343	TNFRSF6B	-6.01776	2.67341e-09	0.00347569	-0.539573	0.0896635	-0.206503	0.0426434	trans
rs112466823	OID44343	TNFRSF6B	-6.01776	2.67341e-09	0.00347569	-0.539573	0.0896635	-0.206503	0.0426434	trans
rs112032264	OID44343	TNFRSF6B	-6.01776	2.67341e-09	0.00347569	-0.539573	0.0896635	-0.206503	0.0426434	trans
rs114744294	OID44343	TNFRSF6B	-6.01776	2.67341e-09	0.00347569	-0.539573	0.0896635	-0.206503	0.0426434	trans
rs866625893	OID44343	TNFRSF6B	-6.01776	2.67341e-09	0.00347569	-0.539573	0.0896635	-0.206503	0.0426434	trans
rs113138578	OID44343	TNFRSF6B	-6.01776	2.67341e-09	0.00347569	-0.539573	0.0896635	-0.206503	0.0426434	trans
rs111903208	OID44343	TNFRSF6B	-6.01776	2.67341e-09	0.00347569	-0.539573	0.0896635	-0.206503	0.0426434	trans
rs112670480	OID44343	TNFRSF6B	-6.01776	2.67341e-09	0.00347569	-0.539573	0.0896635	-0.206503	0.0426434	trans
rs112535219	OID44343	TNFRSF6B	-6.01776	2.67341e-09	0.00347569	-0.539573	0.0896635	-0.206503	0.0426434	trans
rs79951097	OID44343	TNFRSF6B	-6.01776	2.67341e-09	0.00347569	-0.539573	0.0896635	-0.206503	0.0426434	trans
rs140882479	OID44343	TNFRSF6B	-6.01776	2.67341e-09	0.00347569	-0.539573	0.0896635	-0.206503	0.0426434	trans
rs114801596	OID44343	TNFRSF6B	-6.01776	2.67341e-09	0.00347569	-0.539573	0.0896635	-0.206503	0.0426434	trans
rs141748883	OID44343	TNFRSF6B	-6.01776	2.67341e-09	0.00347569	-0.539573	0.0896635	-0.206503	0.0426434	trans
rs368689232	OID44343	TNFRSF6B	-6.01776	2.67341e-09	0.00347569	-0.539573	0.0896635	-0.206503	0.0426434	trans
rs115577932	OID44343	TNFRSF6B	-6.01776	2.67341e-09	0.00347569	-0.539573	0.0896635	-0.206503	0.0426434	trans
rs114218404	OID44343	TNFRSF6B	-6.01776	2.67341e-09	0.00347569	-0.539573	0.0896635	-0.206503	0.0426434	trans
rs77537414	OID44343	TNFRSF6B	-6.01776	2.67341e-09	0.00347569	-0.539573	0.0896635	-0.206503	0.0426434	trans
rs74756176	OID44343	TNFRSF6B	-6.01776	2.67341e-09	0.00347569	-0.539573	0.0896635	-0.206503	0.0426434	trans
rs17427494	OID44343	TNFRSF6B	-6.01776	2.67341e-09	0.00347569	-0.539573	0.0896635	-0.206503	0.0426434	trans
rs112608098	OID44343	TNFRSF6B	-6.01776	2.67341e-09	0.00347569	-0.539573	0.0896635	-0.206503	0.0426434	trans
rs149816873	OID44343	TNFRSF6B	-6.01776	2.67341e-09	0.00347569	-0.539573	0.0896635	-0.206503	0.0426434	trans
rs115842332	OID44343	TNFRSF6B	-6.01776	2.67341e-09	0.00347569	-0.539573	0.0896635	-0.206503	0.0426434	trans
rs114325417	OID44343	TNFRSF6B	-6.01776	2.67341e-09	0.00347569	-0.539573	0.0896635	-0.206503	0.0426434	trans
rs115262684	OID44343	TNFRSF6B	-6.01776	2.67341e-09	0.00347569	-0.539573	0.0896635	-0.206503	0.0426434	trans
rs116459302	OID44343	TNFRSF6B	-6.01776	2.67341e-09	0.00347569	-0.539573	0.0896635	-0.206503	0.0426434	trans
rs112317305	OID44343	TNFRSF6B	-6.01776	2.67341e-09	0.00347569	-0.539573	0.0896635	-0.206503	0.0426434	trans
rs36030018	OID44343	TNFRSF6B	-6.01776	2.67341e-09	0.00347569	-0.539573	0.0896635	-0.206503	0.0426434	trans
rs150181858	OID44343	TNFRSF6B	-6.01776	2.67341e-09	0.00347569	-0.539573	0.0896635	-0.206503	0.0426434	trans
rs116540263	OID44343	TNFRSF6B	-6.01776	2.67341e-09	0.00347569	-0.539573	0.0896635	-0.206503	0.0426434	trans
rs113194380	OID44343	TNFRSF6B	-6.01776	2.67341e-09	0.00347569	-0.539573	0.0896635	-0.206503	0.0426434	trans
rs138256019	OID44343	TNFRSF6B	-6.01776	2.67341e-09	0.00347569	-0.539573	0.0896635	-0.206503	0.0426434	trans
rs113773636	OID44343	TNFRSF6B	-6.01776	2.67341e-09	0.00347569	-0.539573	0.0896635	-0.206503	0.0426434	trans
chr6_32705984_C_T	OID44343	TNFRSF6B	-6.01776	2.67341e-09	0.00347569	-0.539573	0.0896635	-0.206503	0.0426434	trans
rs141345764	OID44343	TNFRSF6B	-6.01776	2.67341e-09	0.00347569	-0.539573	0.0896635	-0.206503	0.0426434	trans
rs149005483	OID44343	TNFRSF6B	-6.01776	2.67341e-09	0.00347569	-0.539573	0.0896635	-0.206503	0.0426434	trans
rs115276762	OID44343	TNFRSF6B	-6.01776	2.67341e-09	0.00347569	-0.539573	0.0896635	-0.206503	0.0426434	trans
rs117296796	OID44343	TNFRSF6B	-6.01776	2.67341e-09	0.00347569	-0.539573	0.0896635	-0.206503	0.0426434	trans
rs115911154	OID44343	TNFRSF6B	-6.01776	2.67341e-09	0.00347569	-0.539573	0.0896635	-0.206503	0.0426434	trans
rs117773289	OID44343	TNFRSF6B	-6.01776	2.67341e-09	0.00347569	-0.539573	0.0896635	-0.206503	0.0426434	trans
rs12525220	OID44343	TNFRSF6B	-6.01776	2.67341e-09	0.00347569	-0.539573	0.0896635	-0.206503	0.0426434	trans
rs149324383	OID44343	TNFRSF6B	-6.01776	2.67341e-09	0.00347569	-0.539573	0.0896635	-0.206503	0.0426434	trans
rs12527228	OID44343	TNFRSF6B	-6.01776	2.67341e-09	0.00347569	-0.539573	0.0896635	-0.206503	0.0426434	trans
rs34629529	OID45177	LILRA3	6.01776	2.67342e-09	0.00347569	0.233654	0.0388274	0.206503	0.0426434	trans
rs62133061	OID45177	LILRA3	6.01776	2.67342e-09	0.00347569	0.233654	0.0388274	0.206503	0.0426434	trans
rs183151108	OID42917	PLXDC1	-6.01755	2.67664e-09	0.00347978	-0.922591	0.153317	-0.206496	0.0426407	trans
rs75205008	OID40886	C16orf86	6.01741	2.67892e-09	0.00348264	1.26482	0.210193	0.206491	0.0426387	trans
rs538268808	OID43720	FLRT2	6.01736	2.67968e-09	0.00348344	0.631373	0.104925	0.20649	0.0426381	trans
rs559390055	OID43720	FLRT2	6.01736	2.67968e-09	0.00348344	0.631373	0.104925	0.20649	0.0426381	trans
rs2707443	OID42182	BHLHE40	-6.01728	2.681e-09	0.00348506	-1.64347	0.273126	-0.206487	0.0426369	trans
rs140926187	OID42766	MNAT1	-6.01721	2.68207e-09	0.00348636	-0.386286	0.064197	-0.206485	0.042636	trans
rs1264375	OID43429	BTN3A2	6.01716	2.68279e-09	0.0034872	0.162622	0.0270263	0.206483	0.0426354	trans
rs76591606	OID40285	HELB	-6.01714	2.68316e-09	0.00348749	-1.03388	0.171822	-0.206483	0.0426351	trans
rs7846676	OID40285	HELB	-6.01714	2.68316e-09	0.00348749	-1.03388	0.171822	-0.206483	0.0426351	trans
rs113625101	OID40495	PDE4C	-6.01711	2.6836e-09	0.00348796	-0.634076	0.105379	-0.206482	0.0426347	trans
rs184381059	OID42896	PDXDC1	-6.01705	2.68452e-09	0.00348886	-1.38845	0.230752	-0.20648	0.0426339	trans
rs1177268194	OID42896	PDXDC1	-6.01705	2.68452e-09	0.00348886	-1.38845	0.230752	-0.20648	0.0426339	trans
rs1229868747	OID42896	PDXDC1	-6.01705	2.68452e-09	0.00348886	-1.38845	0.230752	-0.20648	0.0426339	trans
rs762760534	OID42062	ZNF35	-6.01704	2.68475e-09	0.00348907	-0.68446	0.113754	-0.206479	0.0426337	trans
rs140159563	OID42990	RAP1GDS1	-6.01703	2.68492e-09	0.00348919	-1.2798	0.212697	-0.206479	0.0426336	trans
rs12331618	OID44690	GOLM2	6.01694	2.68638e-09	0.003491	0.250465	0.0416266	0.206476	0.0426323	trans
rs2113397158	OID43804	HLA-A	6.01687	2.68751e-09	0.00349236	0.216507	0.0359833	0.206474	0.0426314	trans
rs772873117	OID44497	CCL19	-6.0168	2.68852e-09	0.00349358	-0.373608	0.062094	-0.206472	0.0426305	trans
rs41504346	OID43952	MAG	-6.0168	2.68862e-09	0.00349361	-0.245967	0.04088	-0.206471	0.0426304	trans
rs200812939	OID42385	DOCK9	-6.01672	2.68982e-09	0.00349459	-1.49022	0.24768	-0.206469	0.0426294	trans
rs201478080	OID42385	DOCK9	-6.01672	2.68982e-09	0.00349459	-1.49022	0.24768	-0.206469	0.0426294	trans
rs772755848	OID42385	DOCK9	-6.01672	2.68982e-09	0.00349459	-1.49022	0.24768	-0.206469	0.0426294	trans
rs117815957	OID42385	DOCK9	-6.01672	2.68982e-09	0.00349459	-1.49022	0.24768	-0.206469	0.0426294	trans
rs79565590	OID42385	DOCK9	-6.01672	2.68982e-09	0.00349459	-1.49022	0.24768	-0.206469	0.0426294	trans
rs79290490	OID42140	ARID4B	-6.01672	2.68989e-09	0.00349459	-0.415125	0.0689953	-0.206469	0.0426293	trans
rs72762404	OID42140	ARID4B	-6.01672	2.68989e-09	0.00349459	-0.415125	0.0689953	-0.206469	0.0426293	trans
rs186204082	OID42091	ADCYAP1R1	-6.0167	2.69015e-09	0.00349483	-0.734208	0.122028	-0.206468	0.0426291	trans
rs187389664	OID42718	LYPD1	-6.01668	2.69048e-09	0.00349516	-1.25596	0.208746	-0.206468	0.0426288	trans
rs1049709	OID43429	BTN3A2	6.01659	2.69197e-09	0.00349593	0.196264	0.0326206	0.206464	0.0426276	trans
rs2113346858	OID43429	BTN3A2	6.01659	2.69197e-09	0.00349593	0.196264	0.0326206	0.206464	0.0426276	trans
rs2113347278	OID43429	BTN3A2	6.01659	2.69197e-09	0.00349593	0.196264	0.0326206	0.206464	0.0426276	trans
rs2113400558	OID43429	BTN3A2	6.01659	2.69197e-09	0.00349593	0.196264	0.0326206	0.206464	0.0426276	trans
rs2844614	OID43429	BTN3A2	6.01659	2.69197e-09	0.00349593	0.196264	0.0326206	0.206464	0.0426276	trans
rs2113349220	OID43429	BTN3A2	6.01659	2.69197e-09	0.00349593	0.196264	0.0326206	0.206464	0.0426276	trans
rs2853947	OID43429	BTN3A2	6.01659	2.69197e-09	0.00349593	0.196264	0.0326206	0.206464	0.0426276	trans
rs2524067	OID43429	BTN3A2	6.01659	2.69197e-09	0.00349593	0.196264	0.0326206	0.206464	0.0426276	trans
rs2524065	OID43429	BTN3A2	6.01659	2.69197e-09	0.00349593	0.196264	0.0326206	0.206464	0.0426276	trans
rs2844609	OID43429	BTN3A2	6.01659	2.69197e-09	0.00349593	0.196264	0.0326206	0.206464	0.0426276	trans
rs2853945	OID43429	BTN3A2	6.01659	2.69197e-09	0.00349593	0.196264	0.0326206	0.206464	0.0426276	trans
rs2853942	OID43429	BTN3A2	6.01659	2.69197e-09	0.00349593	0.196264	0.0326206	0.206464	0.0426276	trans
rs188765585	OID42090	ADAMTS4	6.01658	2.69212e-09	0.00349604	1.78249	0.296264	0.206464	0.0426274	trans
rs117939450	OID43988	MRPL28	-6.01644	2.69433e-09	0.00349861	-0.71024	0.11805	-0.20646	0.0426256	trans
rs117592535	OID43988	MRPL28	-6.01644	2.69433e-09	0.00349861	-0.71024	0.11805	-0.20646	0.0426256	trans
rs560983677	OID43988	MRPL28	-6.01644	2.69433e-09	0.00349861	-0.71024	0.11805	-0.20646	0.0426256	trans
rs7575040	OID45123	FAS	6.01631	2.69638e-09	0.00350118	0.567416	0.094313	0.206455	0.0426238	trans
rs76121884	OID44499	CCL21	-6.01626	2.69707e-09	0.00350198	-0.901001	0.149761	-0.206454	0.0426232	trans
rs11244035	OID44457	ALPG	6.01626	2.6972e-09	0.00350206	0.864308	0.143662	0.206454	0.0426231	trans
rs149215287	OID42880	PAPPA	6.01617	2.69865e-09	0.00350383	1.25558	0.208701	0.206451	0.0426219	trans
rs2485600	OID40894	C22orf42	6.01613	2.69916e-09	0.00350439	1.30554	0.217007	0.20645	0.0426214	trans
rs79097765	OID42852	NRXN1	-6.01613	2.69923e-09	0.00350439	-0.817729	0.135923	-0.206449	0.0426214	trans
rs142296111	OID41837	SOX8	-6.01605	2.70049e-09	0.00350574	-0.787893	0.130965	-0.206447	0.0426203	trans
rs5802844	OID44504	CCL4	6.01605	2.70056e-09	0.00350574	1.03174	0.171498	0.206447	0.0426203	trans
rs678428	OID44504	CCL4	6.01605	2.70056e-09	0.00350574	1.03174	0.171498	0.206447	0.0426203	trans
rs660122	OID44504	CCL4	6.01605	2.70056e-09	0.00350574	1.03174	0.171498	0.206447	0.0426203	trans
rs76677325	OID40691	UBE2E2	-6.01597	2.70174e-09	0.00350717	-1.42429	0.236751	-0.206444	0.0426193	trans
rs55785724	OID45312	APOL1	-6.01589	2.70299e-09	0.0035087	-0.280601	0.0466433	-0.206442	0.0426182	trans
rs78213292	OID40060	BLM	6.01577	2.70498e-09	0.00351119	1.40949	0.234299	0.206438	0.0426165	trans
rs188078220	OID40319	ITPKA	-6.01571	2.70593e-09	0.00351122	-0.574215	0.0954527	-0.206436	0.0426157	trans
rs544585182	OID40319	ITPKA	-6.01571	2.70593e-09	0.00351122	-0.574215	0.0954527	-0.206436	0.0426157	trans
rs143133835	OID40319	ITPKA	-6.01571	2.70593e-09	0.00351122	-0.574215	0.0954527	-0.206436	0.0426157	trans
rs142959229	OID40319	ITPKA	-6.01571	2.70593e-09	0.00351122	-0.574215	0.0954527	-0.206436	0.0426157	trans
rs569658754	OID40319	ITPKA	-6.01571	2.70593e-09	0.00351122	-0.574215	0.0954527	-0.206436	0.0426157	trans
rs77650819	OID40319	ITPKA	-6.01571	2.70593e-09	0.00351122	-0.574215	0.0954527	-0.206436	0.0426157	trans
rs186921877	OID40266	GJA3	-6.01569	2.70624e-09	0.00351122	-0.526148	0.0874626	-0.206435	0.0426154	trans
rs114681917	OID41569	NXNL1	6.01568	2.70635e-09	0.00351122	2.69751	0.448412	0.206435	0.0426153	trans
rs141369142	OID41569	NXNL1	6.01568	2.70635e-09	0.00351122	2.69751	0.448412	0.206435	0.0426153	trans
rs370481842	OID41569	NXNL1	6.01568	2.70635e-09	0.00351122	2.69751	0.448412	0.206435	0.0426153	trans
rs114150195	OID41569	NXNL1	6.01568	2.70635e-09	0.00351122	2.69751	0.448412	0.206435	0.0426153	trans
rs564511212	OID41569	NXNL1	6.01568	2.70635e-09	0.00351122	2.69751	0.448412	0.206435	0.0426153	trans
rs115512011	OID41569	NXNL1	6.01568	2.70635e-09	0.00351122	2.69751	0.448412	0.206435	0.0426153	trans
rs114327180	OID41569	NXNL1	6.01568	2.70635e-09	0.00351122	2.69751	0.448412	0.206435	0.0426153	trans
rs771698682	OID41569	NXNL1	6.01568	2.70635e-09	0.00351122	2.69751	0.448412	0.206435	0.0426153	trans
rs371894959	OID41569	NXNL1	6.01568	2.70635e-09	0.00351122	2.69751	0.448412	0.206435	0.0426153	trans
rs1363646	OID41569	NXNL1	6.01568	2.70635e-09	0.00351122	2.69751	0.448412	0.206435	0.0426153	trans
rs1363647	OID41569	NXNL1	6.01568	2.70635e-09	0.00351122	2.69751	0.448412	0.206435	0.0426153	trans
rs117578959	OID40873	BTBD2	6.01562	2.70732e-09	0.00351239	2.25271	0.374476	0.206433	0.0426145	trans
rs137963852	OID40200	EP400	6.01555	2.70856e-09	0.00351389	1.24452	0.206884	0.20643	0.0426135	trans
rs4253281	OID43560	CPE	6.01549	2.7095e-09	0.00351494	0.108789	0.0180848	0.206428	0.0426127	trans
rs141724717	OID42513	GGN	-6.01549	2.70952e-09	0.00351494	-0.657874	0.109363	-0.206428	0.0426127	trans
rs144439297	OID42864	ODAM	-6.01548	2.70961e-09	0.00351497	-0.662559	0.110142	-0.206428	0.0426126	trans
rs2545801	OID42162	ATP6AP2	-6.01544	2.71028e-09	0.00351556	-0.344667	0.0572971	-0.206427	0.042612	trans
rs183153780	OID42603	IL17A	6.01544	2.71029e-09	0.00351556	1.50278	0.249821	0.206427	0.042612	trans
rs543892127	OID42603	IL17A	6.01544	2.71029e-09	0.00351556	1.50278	0.249821	0.206427	0.042612	trans
chr5_101873982_TCTCTCTCACACACA_TCACACTCTCTCACACACA	OID43592	DBN1	-6.01541	2.7108e-09	0.00351611	-0.915689	0.152224	-0.206426	0.0426116	trans
rs76408009	OID42259	CEACAM3	6.01528	2.7128e-09	0.00351862	0.944485	0.157014	0.206422	0.0426099	trans
rs118045639	OID41309	HTR2A	6.01523	2.71367e-09	0.00351955	1.73082	0.28774	0.20642	0.0426091	trans
rs117879942	OID41309	HTR2A	6.01523	2.71367e-09	0.00351955	1.73082	0.28774	0.20642	0.0426091	trans
rs181505113	OID44180	RFC4	-6.0152	2.71404e-09	0.00351993	-1.13355	0.188447	-0.206419	0.0426088	trans
rs9637471	OID41543	NFAM1	-6.01514	2.71505e-09	0.00352114	-0.302804	0.0503403	-0.206417	0.042608	trans
rs114487489	OID44964	STRN	-6.01508	2.716e-09	0.00352209	-0.549066	0.0912815	-0.206415	0.0426072	trans
rs76153820	OID44964	STRN	-6.01508	2.716e-09	0.00352209	-0.549066	0.0912815	-0.206415	0.0426072	trans
rs140931982	OID45358	FCGR2A	6.01508	2.71601e-09	0.00352209	0.884678	0.147077	0.206415	0.0426072	trans
rs138289644	OID40340	KIF13A	-6.01502	2.717e-09	0.00352323	-0.990691	0.164703	-0.206413	0.0426063	trans
rs151136149	OID42572	HPGDS	6.01502	2.71704e-09	0.00352323	1.03988	0.172881	0.206413	0.0426063	trans
rs117403554	OID41725	RIOK2	6.01497	2.71776e-09	0.00352396	0.98031	0.162978	0.206411	0.0426057	trans
rs144191849	OID41725	RIOK2	6.01497	2.71776e-09	0.00352396	0.98031	0.162978	0.206411	0.0426057	trans
rs2269658	OID45285	TNFSF13B	-6.01495	2.71812e-09	0.00352396	-0.15869	0.0263825	-0.206411	0.0426054	trans
rs2284084	OID45285	TNFSF13B	-6.01495	2.71812e-09	0.00352396	-0.15869	0.0263825	-0.206411	0.0426054	trans
rs3216440	OID45285	TNFSF13B	-6.01495	2.71812e-09	0.00352396	-0.15869	0.0263825	-0.206411	0.0426054	trans
rs6002522	OID45285	TNFSF13B	-6.01495	2.71812e-09	0.00352396	-0.15869	0.0263825	-0.206411	0.0426054	trans
rs5996077	OID45285	TNFSF13B	-6.01495	2.71812e-09	0.00352396	-0.15869	0.0263825	-0.206411	0.0426054	trans
rs559199577	OID41974	TTLL4	-6.01491	2.7188e-09	0.00352445	-0.743084	0.12354	-0.206409	0.0426048	trans
rs554912750	OID41974	TTLL4	-6.01491	2.7188e-09	0.00352445	-0.743084	0.12354	-0.206409	0.0426048	trans
rs372244134	OID41974	TTLL4	-6.01491	2.7188e-09	0.00352445	-0.743084	0.12354	-0.206409	0.0426048	trans
rs186810337	OID41974	TTLL4	-6.01491	2.7188e-09	0.00352445	-0.743084	0.12354	-0.206409	0.0426048	trans
rs188925382	OID41953	TRIM60	-6.01488	2.71924e-09	0.00352488	-0.375821	0.0624819	-0.206408	0.0426044	trans
rs184345160	OID44672	GAS2L1	-6.01488	2.71928e-09	0.00352488	-0.691948	0.115039	-0.206408	0.0426044	trans
rs183244748	OID40911	C7orf25	-6.01485	2.71976e-09	0.00352531	-1.15961	0.192791	-0.206407	0.042604	trans
rs184480978	OID40911	C7orf25	-6.01485	2.71976e-09	0.00352531	-1.15961	0.192791	-0.206407	0.042604	trans
rs1243655883	OID41494	MTCL1	-6.01482	2.72026e-09	0.00352586	-0.753261	0.125234	-0.206406	0.0426036	trans
rs1750480	OID43885	KAZALD1	-6.01481	2.72042e-09	0.00352587	-0.25198	0.0418933	-0.206406	0.0426034	trans
rs1773924	OID43885	KAZALD1	-6.01481	2.72042e-09	0.00352587	-0.25198	0.0418933	-0.206406	0.0426034	trans
rs75223626	OID42863	OBI1	-6.01479	2.72072e-09	0.00352617	-0.502848	0.0836019	-0.206405	0.0426032	trans
rs554119254	OID44499	CCL21	-6.01477	2.72106e-09	0.00352641	-0.866828	0.144117	-0.206405	0.0426029	trans
rs549516799	OID44499	CCL21	-6.01477	2.72106e-09	0.00352641	-0.866828	0.144117	-0.206405	0.0426029	trans
rs55650351	OID43984	MPI	-6.01474	2.72151e-09	0.00352689	-0.766322	0.127407	-0.206404	0.0426025	trans
rs78146178	OID43433	C1QBP	-6.01472	2.72184e-09	0.00352723	-0.896912	0.149119	-0.206403	0.0426022	trans
rs9274671	OID43429	BTN3A2	6.01468	2.72245e-09	0.00352781	0.196208	0.0326215	0.206402	0.0426017	trans
rs59482036	OID42062	ZNF35	-6.01464	2.72304e-09	0.00352781	-0.313452	0.0521148	-0.206401	0.0426012	trans
rs76629637	OID42062	ZNF35	-6.01464	2.72304e-09	0.00352781	-0.313452	0.0521148	-0.206401	0.0426012	trans
chr16_5545315_G_C	OID42062	ZNF35	-6.01464	2.72304e-09	0.00352781	-0.313452	0.0521148	-0.206401	0.0426012	trans
rs76794986	OID42062	ZNF35	-6.01464	2.72304e-09	0.00352781	-0.313452	0.0521148	-0.206401	0.0426012	trans
rs56747990	OID42062	ZNF35	-6.01464	2.72304e-09	0.00352781	-0.313452	0.0521148	-0.206401	0.0426012	trans
rs78824738	OID42062	ZNF35	-6.01464	2.72304e-09	0.00352781	-0.313452	0.0521148	-0.206401	0.0426012	trans
rs56960161	OID42062	ZNF35	-6.01464	2.72304e-09	0.00352781	-0.313452	0.0521148	-0.206401	0.0426012	trans
rs61670998	OID42062	ZNF35	-6.01464	2.72304e-09	0.00352781	-0.313452	0.0521148	-0.206401	0.0426012	trans
rs146448182	OID42062	ZNF35	-6.01464	2.72304e-09	0.00352781	-0.313452	0.0521148	-0.206401	0.0426012	trans
rs13244458	OID42091	ADCYAP1R1	-6.01456	2.72442e-09	0.0035295	-0.771226	0.128227	-0.206398	0.0426001	trans
rs76329190	OID40943	CCDC168	6.01446	2.72596e-09	0.00353133	0.8641	0.14367	0.206395	0.0425988	trans
rs138655105	OID41921	TCHP	6.01446	2.72598e-09	0.00353133	1.29595	0.215472	0.206395	0.0425987	trans
rs144981560	OID40491	PAX4	6.01443	2.72646e-09	0.00353185	1.45833	0.242472	0.206394	0.0425983	trans
rs17600346	OID44346	TNFSF11	6.0144	2.72698e-09	0.00353243	0.54308	0.0902966	0.206393	0.0425979	trans
rs4760566	OID40083	CACNB4	6.01429	2.72869e-09	0.00353454	0.245837	0.0408754	0.206389	0.0425965	trans
rs114637118	OID41615	PHLDA3	-6.01423	2.72972e-09	0.00353509	-1.5296	0.25433	-0.206387	0.0425956	trans
rs75604606	OID41615	PHLDA3	-6.01423	2.72972e-09	0.00353509	-1.5296	0.25433	-0.206387	0.0425956	trans
rs141258436	OID41615	PHLDA3	-6.01423	2.72972e-09	0.00353509	-1.5296	0.25433	-0.206387	0.0425956	trans
rs140720805	OID41615	PHLDA3	-6.01423	2.72972e-09	0.00353509	-1.5296	0.25433	-0.206387	0.0425956	trans
rs182439210	OID41615	PHLDA3	-6.01423	2.72972e-09	0.00353509	-1.5296	0.25433	-0.206387	0.0425956	trans
rs140112871	OID41615	PHLDA3	-6.01423	2.72972e-09	0.00353509	-1.5296	0.25433	-0.206387	0.0425956	trans
rs193061178	OID41615	PHLDA3	-6.01423	2.72972e-09	0.00353509	-1.5296	0.25433	-0.206387	0.0425956	trans
rs186430416	OID41615	PHLDA3	-6.01423	2.72972e-09	0.00353509	-1.5296	0.25433	-0.206387	0.0425956	trans
rs7921576	OID43690	ERP44	6.0142	2.73016e-09	0.00353557	0.0826604	0.0137442	0.206386	0.0425952	trans
rs71564438	OID42382	DNAJC30	-6.01408	2.73212e-09	0.00353791	-0.668163	0.1111	-0.206382	0.0425936	trans
rs9390114	OID42382	DNAJC30	-6.01408	2.73212e-09	0.00353791	-0.668163	0.1111	-0.206382	0.0425936	trans
rs186406540	OID42062	ZNF35	-6.01392	2.73476e-09	0.00354123	-0.687793	0.114367	-0.206377	0.0425914	trans
rs4962040	OID45251	SELE	6.01384	2.73606e-09	0.00354282	0.177189	0.0294635	0.206374	0.0425903	trans
rs201168705	OID43238	TRIM26	6.01381	2.73644e-09	0.00354322	1.78934	0.297538	0.206373	0.04259	trans
rs78696654	OID41730	RNASE9	-6.01376	2.73726e-09	0.00354342	-0.627231	0.104299	-0.206372	0.0425893	trans
rs147143745	OID41730	RNASE9	-6.01376	2.73726e-09	0.00354342	-0.627231	0.104299	-0.206372	0.0425893	trans
rs182021022	OID41056	CRTC1	6.01371	2.73816e-09	0.00354342	2.09277	0.348	0.20637	0.0425885	trans
rs4253238	OID44297	SULT2A1	-6.01371	2.73818e-09	0.00354342	-0.43082	0.0716397	-0.20637	0.0425885	trans
rs3775298	OID44297	SULT2A1	-6.01371	2.73818e-09	0.00354342	-0.43082	0.0716397	-0.20637	0.0425885	trans
rs1511801	OID44297	SULT2A1	-6.01371	2.73818e-09	0.00354342	-0.43082	0.0716397	-0.20637	0.0425885	trans
rs4241815	OID44297	SULT2A1	-6.01371	2.73818e-09	0.00354342	-0.43082	0.0716397	-0.20637	0.0425885	trans
rs4241816	OID44297	SULT2A1	-6.01371	2.73818e-09	0.00354342	-0.43082	0.0716397	-0.20637	0.0425885	trans
rs4241817	OID44297	SULT2A1	-6.01371	2.73818e-09	0.00354342	-0.43082	0.0716397	-0.20637	0.0425885	trans
rs4241818	OID44297	SULT2A1	-6.01371	2.73818e-09	0.00354342	-0.43082	0.0716397	-0.20637	0.0425885	trans
rs3836616	OID44297	SULT2A1	-6.01371	2.73818e-09	0.00354342	-0.43082	0.0716397	-0.20637	0.0425885	trans
rs4253248	OID44297	SULT2A1	-6.01371	2.73818e-09	0.00354342	-0.43082	0.0716397	-0.20637	0.0425885	trans
rs57182850	OID44297	SULT2A1	-6.01371	2.73818e-09	0.00354342	-0.43082	0.0716397	-0.20637	0.0425885	trans
rs4253252	OID44297	SULT2A1	-6.01371	2.73818e-09	0.00354342	-0.43082	0.0716397	-0.20637	0.0425885	trans
rs3733402	OID44297	SULT2A1	-6.01371	2.73818e-09	0.00354342	-0.43082	0.0716397	-0.20637	0.0425885	trans
rs4253254	OID44297	SULT2A1	-6.01371	2.73818e-09	0.00354342	-0.43082	0.0716397	-0.20637	0.0425885	trans
rs4253255	OID44297	SULT2A1	-6.01371	2.73818e-09	0.00354342	-0.43082	0.0716397	-0.20637	0.0425885	trans
rs66530140	OID44297	SULT2A1	-6.01371	2.73818e-09	0.00354342	-0.43082	0.0716397	-0.20637	0.0425885	trans
rs35984397	OID44297	SULT2A1	-6.01371	2.73818e-09	0.00354342	-0.43082	0.0716397	-0.20637	0.0425885	trans
rs4253271	OID44297	SULT2A1	-6.01371	2.73818e-09	0.00354342	-0.43082	0.0716397	-0.20637	0.0425885	trans
rs4253272	OID44297	SULT2A1	-6.01371	2.73818e-09	0.00354342	-0.43082	0.0716397	-0.20637	0.0425885	trans
rs183181258	OID41866	SRPRB	-6.01367	2.73871e-09	0.00354401	-0.635776	0.105722	-0.206369	0.0425881	trans
rs2586895	OID45212	PDGFA	-6.01364	2.73927e-09	0.00354454	-0.610509	0.101521	-0.206368	0.0425876	trans
rs4889872	OID40334	KIAA0232	6.01364	2.73928e-09	0.00354454	0.414589	0.0689416	0.206368	0.0425876	trans
rs77201635	OID40882	C12orf40	6.01353	2.74097e-09	0.00354663	0.985007	0.163798	0.206364	0.0425862	trans
rs3032968	OID43479	CD101	-6.01339	2.74333e-09	0.00354959	-0.418261	0.0695549	-0.206359	0.0425842	trans
rs72662380	OID41823	SMURF1	-6.01331	2.74458e-09	0.00355111	-0.684732	0.113869	-0.206357	0.0425831	trans
rs147092100	OID41161	ENTPD3	-6.0133	2.74471e-09	0.00355118	-0.89144	0.148245	-0.206357	0.042583	trans
rs78659486	OID44481	BRD4	-6.01321	2.74628e-09	0.00355301	-1.07853	0.17936	-0.206353	0.0425817	trans
rs117047865	OID44481	BRD4	-6.01321	2.74628e-09	0.00355301	-1.07853	0.17936	-0.206353	0.0425817	trans
rs148545893	OID43975	MINK1	6.01316	2.74709e-09	0.00355397	1.62817	0.270768	0.206352	0.042581	trans
rs8191469	OID41549	NMRK1	6.01311	2.74778e-09	0.00355477	0.774693	0.128834	0.20635	0.0425805	trans
rs183399738	OID43988	MRPL28	-6.01308	2.74831e-09	0.00355534	-0.621702	0.103392	-0.206349	0.04258	trans
rs13155336	OID44118	PPP1R18	-6.01301	2.74947e-09	0.00355676	-0.736052	0.12241	-0.206347	0.0425791	trans
rs925453	OID44521	CD8A	6.01297	2.75002e-09	0.00355737	0.408839	0.0679927	0.206346	0.0425786	trans
rs4253282	OID44424	ZER1	-6.01283	2.75236e-09	0.00356	-0.174423	0.0290084	-0.206341	0.0425766	trans
rs1973612	OID44424	ZER1	-6.01283	2.75236e-09	0.00356	-0.174423	0.0290084	-0.206341	0.0425766	trans
rs4253311	OID44424	ZER1	-6.01283	2.75236e-09	0.00356	-0.174423	0.0290084	-0.206341	0.0425766	trans
rs4253328	OID44424	ZER1	-6.01283	2.75236e-09	0.00356	-0.174423	0.0290084	-0.206341	0.0425766	trans
rs148466650	OID43058	SCN3B	-6.01279	2.75306e-09	0.0035607	-0.894773	0.148812	-0.20634	0.0425761	trans
rs118023943	OID43058	SCN3B	-6.01279	2.75306e-09	0.0035607	-0.894773	0.148812	-0.20634	0.0425761	trans
rs146875727	OID42304	CLVS2	-6.01277	2.75339e-09	0.00356104	-0.608084	0.101132	-0.206339	0.0425758	trans
rs180807761	OID40097	CD300LD	-6.01272	2.75423e-09	0.00356202	-0.879057	0.1462	-0.206337	0.0425751	trans
rs117181137	OID43758	GKN1	-6.01253	2.75721e-09	0.00356578	-0.46308	0.0770191	-0.206331	0.0425726	trans
rs7759001	OID43804	HLA-A	-6.01251	2.75762e-09	0.00356602	-0.21893	0.0364124	-0.20633	0.0425723	trans
rs1985818	OID43804	HLA-A	-6.01251	2.75762e-09	0.00356602	-0.21893	0.0364124	-0.20633	0.0425723	trans
rs2143062	OID43804	HLA-A	-6.01251	2.75762e-09	0.00356602	-0.21893	0.0364124	-0.20633	0.0425723	trans
rs10013653	OID45276	TGFBR3	6.01247	2.75817e-09	0.00356664	0.256866	0.0427222	0.206329	0.0425718	trans
rs111786908	OID40067	BTG4	6.01223	2.76207e-09	0.00357158	2.41086	0.400991	0.206322	0.0425686	trans
rs185178837	OID42198	BTLA	-6.01219	2.76277e-09	0.00357238	-1.54387	0.256789	-0.20632	0.042568	trans
rs186956507	OID43141	STX1B	6.01204	2.76519e-09	0.00357519	1.55827	0.259191	0.206315	0.042566	trans
rs569881700	OID43141	STX1B	6.01204	2.76519e-09	0.00357519	1.55827	0.259191	0.206315	0.042566	trans
chr4_186235986_C_T	OID43903	KRT18	6.01204	2.76522e-09	0.00357519	0.457132	0.0760361	0.206315	0.042566	trans
chr10_71814681_T_TACAC	OID45137	GRN	-6.01204	2.76524e-09	0.00357519	-0.0950965	0.0158177	-0.206315	0.0425659	trans
rs3919811	OID41780	SENP8	6.01194	2.7669e-09	0.00357724	0.463803	0.0771471	0.206312	0.0425646	trans
rs147568765	OID43112	SOSTDC1	6.01179	2.76937e-09	0.00358024	1.04909	0.174506	0.206307	0.0425625	trans
rs4725888	OID45237	PRG3	-6.01179	2.76938e-09	0.00358024	-0.331536	0.0551476	-0.206307	0.0425625	trans
rs769072978	OID41099	DHX8	-6.01166	2.77149e-09	0.00358049	-0.99175	0.164971	-0.206303	0.0425608	trans
rs541962010	OID41099	DHX8	-6.01166	2.77149e-09	0.00358049	-0.99175	0.164971	-0.206303	0.0425608	trans
rs144002278	OID41099	DHX8	-6.01166	2.77149e-09	0.00358049	-0.99175	0.164971	-0.206303	0.0425608	trans
rs562624001	OID43988	MRPL28	-6.01163	2.77197e-09	0.00358049	-0.702202	0.116807	-0.206302	0.0425604	trans
rs7137343	OID43955	MAP2	6.01157	2.77292e-09	0.00358049	0.099766	0.0165957	0.2063	0.0425596	trans
rs7312202	OID43955	MAP2	6.01157	2.77292e-09	0.00358049	0.099766	0.0165957	0.2063	0.0425596	trans
rs4604977	OID43955	MAP2	6.01157	2.77292e-09	0.00358049	0.099766	0.0165957	0.2063	0.0425596	trans
rs11054134	OID43955	MAP2	6.01157	2.77292e-09	0.00358049	0.099766	0.0165957	0.2063	0.0425596	trans
rs11054135	OID43955	MAP2	6.01157	2.77292e-09	0.00358049	0.099766	0.0165957	0.2063	0.0425596	trans
rs11054136	OID43955	MAP2	6.01157	2.77292e-09	0.00358049	0.099766	0.0165957	0.2063	0.0425596	trans
rs11054137	OID43955	MAP2	6.01157	2.77292e-09	0.00358049	0.099766	0.0165957	0.2063	0.0425596	trans
rs7489266	OID43955	MAP2	6.01157	2.77292e-09	0.00358049	0.099766	0.0165957	0.2063	0.0425596	trans
rs11054138	OID43955	MAP2	6.01157	2.77292e-09	0.00358049	0.099766	0.0165957	0.2063	0.0425596	trans
rs10772401	OID43955	MAP2	6.01157	2.77292e-09	0.00358049	0.099766	0.0165957	0.2063	0.0425596	trans
rs10772402	OID43955	MAP2	6.01157	2.77292e-09	0.00358049	0.099766	0.0165957	0.2063	0.0425596	trans
rs10772403	OID43955	MAP2	6.01157	2.77292e-09	0.00358049	0.099766	0.0165957	0.2063	0.0425596	trans
rs10845266	OID43955	MAP2	6.01157	2.77292e-09	0.00358049	0.099766	0.0165957	0.2063	0.0425596	trans
rs4270005	OID43955	MAP2	6.01157	2.77292e-09	0.00358049	0.099766	0.0165957	0.2063	0.0425596	trans
rs10845267	OID43955	MAP2	6.01157	2.77292e-09	0.00358049	0.099766	0.0165957	0.2063	0.0425596	trans
rs12305080	OID43955	MAP2	6.01157	2.77292e-09	0.00358049	0.099766	0.0165957	0.2063	0.0425596	trans
rs10845268	OID43955	MAP2	6.01157	2.77292e-09	0.00358049	0.099766	0.0165957	0.2063	0.0425596	trans
rs10845269	OID43955	MAP2	6.01157	2.77292e-09	0.00358049	0.099766	0.0165957	0.2063	0.0425596	trans
rs10845270	OID43955	MAP2	6.01157	2.77292e-09	0.00358049	0.099766	0.0165957	0.2063	0.0425596	trans
rs10845271	OID43955	MAP2	6.01157	2.77292e-09	0.00358049	0.099766	0.0165957	0.2063	0.0425596	trans
rs10845272	OID43955	MAP2	6.01157	2.77292e-09	0.00358049	0.099766	0.0165957	0.2063	0.0425596	trans
rs12306939	OID43955	MAP2	6.01157	2.77292e-09	0.00358049	0.099766	0.0165957	0.2063	0.0425596	trans
rs12311635	OID43955	MAP2	6.01157	2.77292e-09	0.00358049	0.099766	0.0165957	0.2063	0.0425596	trans
rs10845273	OID43955	MAP2	6.01157	2.77292e-09	0.00358049	0.099766	0.0165957	0.2063	0.0425596	trans
chr12_10991683_C_CA	OID43955	MAP2	6.01157	2.77292e-09	0.00358049	0.099766	0.0165957	0.2063	0.0425596	trans
rs7306372	OID43955	MAP2	6.01157	2.77292e-09	0.00358049	0.099766	0.0165957	0.2063	0.0425596	trans
rs7305429	OID43955	MAP2	6.01157	2.77292e-09	0.00358049	0.099766	0.0165957	0.2063	0.0425596	trans
rs7305587	OID43955	MAP2	6.01157	2.77292e-09	0.00358049	0.099766	0.0165957	0.2063	0.0425596	trans
rs7305588	OID43955	MAP2	6.01157	2.77292e-09	0.00358049	0.099766	0.0165957	0.2063	0.0425596	trans
chr12_10992347_TA_T	OID43955	MAP2	6.01157	2.77292e-09	0.00358049	0.099766	0.0165957	0.2063	0.0425596	trans
rs7307031	OID43955	MAP2	6.01157	2.77292e-09	0.00358049	0.099766	0.0165957	0.2063	0.0425596	trans
chr12_10992404_GT_G	OID43955	MAP2	6.01157	2.77292e-09	0.00358049	0.099766	0.0165957	0.2063	0.0425596	trans
rs10845274	OID43955	MAP2	6.01157	2.77292e-09	0.00358049	0.099766	0.0165957	0.2063	0.0425596	trans
rs10845276	OID43955	MAP2	6.01157	2.77292e-09	0.00358049	0.099766	0.0165957	0.2063	0.0425596	trans
rs10845277	OID43955	MAP2	6.01157	2.77292e-09	0.00358049	0.099766	0.0165957	0.2063	0.0425596	trans
rs10772404	OID43955	MAP2	6.01157	2.77292e-09	0.00358049	0.099766	0.0165957	0.2063	0.0425596	trans
rs10772405	OID43955	MAP2	6.01157	2.77292e-09	0.00358049	0.099766	0.0165957	0.2063	0.0425596	trans
rs10772406	OID43955	MAP2	6.01157	2.77292e-09	0.00358049	0.099766	0.0165957	0.2063	0.0425596	trans
rs7310233	OID43955	MAP2	6.01157	2.77292e-09	0.00358049	0.099766	0.0165957	0.2063	0.0425596	trans
rs10772407	OID43955	MAP2	6.01157	2.77292e-09	0.00358049	0.099766	0.0165957	0.2063	0.0425596	trans
rs115566664	OID44860	PNP	6.01156	2.77303e-09	0.00358053	1.38609	0.230571	0.206299	0.0425595	trans
chr5_177404176_TC_T	OID43418	BMP7	6.01155	2.77321e-09	0.00358066	0.462529	0.0769401	0.206299	0.0425593	trans
rs114357456	OID45123	FAS	-6.0115	2.77414e-09	0.0035817	-0.663383	0.110352	-0.206297	0.0425586	trans
rs376684105	OID42645	JCHAIN	6.0115	2.77417e-09	0.0035817	1.179	0.196125	0.206297	0.0425585	trans
rs146969621	OID43984	MPI	-6.01147	2.77451e-09	0.00358198	-0.770277	0.128134	-0.206297	0.0425583	trans
rs1298526073	OID43034	RRM2B	6.01147	2.77454e-09	0.00358198	1.2956	0.215522	0.206296	0.0425582	trans
rs6681315	OID44498	CCL2	6.01143	2.7753e-09	0.00358267	0.160646	0.0267234	0.206295	0.0425576	trans
rs12029531	OID44498	CCL2	6.01143	2.7753e-09	0.00358267	0.160646	0.0267234	0.206295	0.0425576	trans
rs2197619	OID44498	CCL2	6.01143	2.7753e-09	0.00358267	0.160646	0.0267234	0.206295	0.0425576	trans
rs539935357	OID45408	RNASE6	-6.01125	2.77817e-09	0.00358627	-0.651525	0.108384	-0.206289	0.0425552	trans
rs9616915	OID44704	HOMER2	-6.01124	2.77843e-09	0.00358647	-0.223	0.0370972	-0.206289	0.042555	trans
rs376770532	OID42666	KIF3A	6.01123	2.77847e-09	0.00358647	1.18114	0.196489	0.206289	0.042555	trans
chr7_3603158_G_C	OID42864	ODAM	-6.01114	2.77994e-09	0.00358827	-0.931926	0.155033	-0.206286	0.0425538	trans
rs35739023	OID40301	IFNA2	-6.01114	2.78005e-09	0.00358831	-1.16763	0.194245	-0.206285	0.0425537	trans
rs71446424	OID44690	GOLM2	6.01098	2.78267e-09	0.00359149	0.754837	0.125576	0.20628	0.0425515	trans
rs35532370	OID44690	GOLM2	6.01098	2.78267e-09	0.00359149	0.754837	0.125576	0.20628	0.0425515	trans
rs74094110	OID41730	RNASE9	-6.01091	2.7838e-09	0.00359279	-0.592837	0.0986269	-0.206278	0.0425506	trans
chr4_2408350_G_GC	OID41736	RNF227	-6.01091	2.78382e-09	0.00359279	-0.910883	0.151538	-0.206278	0.0425506	trans
rs141477051	OID41312	ICA1L	-6.01082	2.78524e-09	0.00359442	-0.610679	0.101597	-0.206275	0.0425494	trans
rs151290389	OID41312	ICA1L	-6.01082	2.78524e-09	0.00359442	-0.610679	0.101597	-0.206275	0.0425494	trans
rs558077905	OID41198	FAM91A1	-6.01068	2.78751e-09	0.00359656	-1.41516	0.235441	-0.206271	0.0425475	trans
rs151198579	OID41198	FAM91A1	-6.01068	2.78751e-09	0.00359656	-1.41516	0.235441	-0.206271	0.0425475	trans
rs1414000668	OID41198	FAM91A1	-6.01068	2.78751e-09	0.00359656	-1.41516	0.235441	-0.206271	0.0425475	trans
rs117666986	OID41198	FAM91A1	-6.01068	2.78751e-09	0.00359656	-1.41516	0.235441	-0.206271	0.0425475	trans
rs574850720	OID41198	FAM91A1	-6.01068	2.78751e-09	0.00359656	-1.41516	0.235441	-0.206271	0.0425475	trans
rs75199015	OID41198	FAM91A1	-6.01068	2.78751e-09	0.00359656	-1.41516	0.235441	-0.206271	0.0425475	trans
rs80259462	OID41198	FAM91A1	-6.01068	2.78751e-09	0.00359656	-1.41516	0.235441	-0.206271	0.0425475	trans
rs77560664	OID41198	FAM91A1	-6.01068	2.78751e-09	0.00359656	-1.41516	0.235441	-0.206271	0.0425475	trans
rs77436363	OID40586	SCEL	-6.01058	2.78918e-09	0.00359765	-0.540744	0.0899654	-0.206267	0.0425462	trans
rs77553444	OID40586	SCEL	-6.01058	2.78918e-09	0.00359765	-0.540744	0.0899654	-0.206267	0.0425462	trans
rs17317293	OID40197	EML1	-6.01057	2.78939e-09	0.00359765	-0.894266	0.148782	-0.206267	0.042546	trans
rs150784298	OID41913	TBC1D31	-6.01056	2.78958e-09	0.00359765	-0.334266	0.0556131	-0.206266	0.0425458	trans
rs4536872	OID41913	TBC1D31	-6.01056	2.78958e-09	0.00359765	-0.334266	0.0556131	-0.206266	0.0425458	trans
rs7634871	OID41913	TBC1D31	-6.01056	2.78958e-09	0.00359765	-0.334266	0.0556131	-0.206266	0.0425458	trans
rs78881196	OID41913	TBC1D31	-6.01056	2.78958e-09	0.00359765	-0.334266	0.0556131	-0.206266	0.0425458	trans
rs79449679	OID41913	TBC1D31	-6.01056	2.78958e-09	0.00359765	-0.334266	0.0556131	-0.206266	0.0425458	trans
rs80108448	OID41913	TBC1D31	-6.01056	2.78958e-09	0.00359765	-0.334266	0.0556131	-0.206266	0.0425458	trans
rs76667293	OID41913	TBC1D31	-6.01056	2.78958e-09	0.00359765	-0.334266	0.0556131	-0.206266	0.0425458	trans
rs113160194	OID41913	TBC1D31	-6.01056	2.78958e-09	0.00359765	-0.334266	0.0556131	-0.206266	0.0425458	trans
rs113734899	OID41913	TBC1D31	-6.01056	2.78958e-09	0.00359765	-0.334266	0.0556131	-0.206266	0.0425458	trans
rs113154193	OID41913	TBC1D31	-6.01056	2.78958e-09	0.00359765	-0.334266	0.0556131	-0.206266	0.0425458	trans
rs80146034	OID41913	TBC1D31	-6.01056	2.78958e-09	0.00359765	-0.334266	0.0556131	-0.206266	0.0425458	trans
rs80222359	OID41913	TBC1D31	-6.01056	2.78958e-09	0.00359765	-0.334266	0.0556131	-0.206266	0.0425458	trans
rs78251744	OID41913	TBC1D31	-6.01056	2.78958e-09	0.00359765	-0.334266	0.0556131	-0.206266	0.0425458	trans
rs76877219	OID43620	DNAJB8	-6.01053	2.78998e-09	0.00359767	-0.502636	0.0836259	-0.206266	0.0425455	trans
rs557060464	OID43620	DNAJB8	-6.01053	2.78998e-09	0.00359767	-0.502636	0.0836259	-0.206266	0.0425455	trans
rs147865712	OID43620	DNAJB8	-6.01053	2.78998e-09	0.00359767	-0.502636	0.0836259	-0.206266	0.0425455	trans
rs17026296	OID43620	DNAJB8	-6.01053	2.78998e-09	0.00359767	-0.502636	0.0836259	-0.206266	0.0425455	trans
rs73927861	OID43620	DNAJB8	-6.01053	2.78998e-09	0.00359767	-0.502636	0.0836259	-0.206266	0.0425455	trans
rs118002095	OID42234	CCND2	6.01046	2.79112e-09	0.00359905	1.38968	0.231209	0.206263	0.0425446	trans
rs76137487	OID42983	RAD51	-6.01026	2.79449e-09	0.0036031	-0.842555	0.140186	-0.206257	0.0425418	trans
rs141124371	OID42983	RAD51	-6.01026	2.79449e-09	0.0036031	-0.842555	0.140186	-0.206257	0.0425418	trans
rs80170918	OID42983	RAD51	-6.01026	2.79449e-09	0.0036031	-0.842555	0.140186	-0.206257	0.0425418	trans
rs185639283	OID44105	PMCH	-6.01024	2.79483e-09	0.00360343	-1.49134	0.248133	-0.206256	0.0425415	trans
rs76878984	OID41884	STK17A	-6.01011	2.79702e-09	0.00360616	-0.992466	0.165133	-0.206252	0.0425397	trans
rs528343202	OID41988	UBOX5	-6.01007	2.79769e-09	0.00360674	-0.828699	0.137885	-0.20625	0.0425392	trans
rs34714050	OID42304	CLVS2	-6.01006	2.79771e-09	0.00360674	-0.396962	0.0660495	-0.20625	0.0425391	trans
rs34792753	OID42304	CLVS2	-6.01006	2.79771e-09	0.00360674	-0.396962	0.0660495	-0.20625	0.0425391	trans
rs147788843	OID45334	CGB3_CGB5_CGB8	-6.01005	2.79791e-09	0.0036069	-0.685117	0.113995	-0.20625	0.042539	trans
rs143411752	OID41507	MYO18B	-6.01003	2.79821e-09	0.00360719	-1.06094	0.176527	-0.206249	0.0425387	trans
chr6_28891824_GGATTGATT_G	OID43804	HLA-A	-6.01002	2.7985e-09	0.00360737	-0.249828	0.0415685	-0.206249	0.0425385	trans
rs200503	OID43804	HLA-A	-6.01001	2.79858e-09	0.00360737	-0.232736	0.0387248	-0.206248	0.0425384	trans
rs200502	OID43804	HLA-A	-6.01001	2.79858e-09	0.00360737	-0.232736	0.0387248	-0.206248	0.0425384	trans
rs3129878	OID43451	CAPS	6.00992	2.80017e-09	0.00360933	0.577639	0.0961143	0.206245	0.0425371	trans
rs151237544	OID40862	BFSP1	6.00986	2.80111e-09	0.00361044	1.60156	0.266489	0.206243	0.0425364	trans
rs117419998	OID45367	GSN	6.00982	2.80175e-09	0.00361116	0.315603	0.0525145	0.206242	0.0425358	trans
rs117738548	OID40994	CEP89	-6.00976	2.80275e-09	0.00361206	-0.857311	0.142653	-0.20624	0.042535	trans
rs183788964	OID40994	CEP89	-6.00976	2.80275e-09	0.00361206	-0.857311	0.142653	-0.20624	0.042535	trans
rs146860258	OID40994	CEP89	-6.00976	2.80275e-09	0.00361206	-0.857311	0.142653	-0.20624	0.042535	trans
rs558776458	OID40994	CEP89	-6.00976	2.80275e-09	0.00361206	-0.857311	0.142653	-0.20624	0.042535	trans
rs191385268	OID42304	CLVS2	-6.00966	2.80436e-09	0.00361394	-0.539394	0.0897545	-0.206237	0.0425337	trans
rs144837703	OID42304	CLVS2	-6.00966	2.80436e-09	0.00361394	-0.539394	0.0897545	-0.206237	0.0425337	trans
rs186943054	OID43254	TUBB3	6.00949	2.80723e-09	0.00361753	1.53754	0.255852	0.206231	0.0425313	trans
rs149480855	OID44281	SPTLC1	-6.00945	2.80793e-09	0.00361833	-0.704507	0.117233	-0.20623	0.0425308	trans
rs190620331	OID42091	ADCYAP1R1	-6.00942	2.80845e-09	0.0036189	-0.720871	0.119957	-0.206229	0.0425304	trans
rs146535109	OID44497	CCL19	-6.0093	2.81035e-09	0.00362125	-0.5609	0.0933387	-0.206225	0.0425288	trans
rs532581501	OID41653	PPFIBP2	-6.00926	2.81108e-09	0.00362209	-0.673405	0.112061	-0.206224	0.0425282	trans
rs9265830	OID43429	BTN3A2	-6.00925	2.81118e-09	0.00362212	-0.183985	0.030617	-0.206223	0.0425281	trans
rs76095795	OID42196	BSPRY	-6.00924	2.81131e-09	0.00362219	-0.768044	0.12781	-0.206223	0.042528	trans
rs71427425	OID43058	SCN3B	-6.00923	2.81157e-09	0.00362242	-0.673928	0.112149	-0.206223	0.0425278	trans
rs4253283	OID43409	BCL2	6.00909	2.81388e-09	0.00362474	0.506165	0.0842332	0.206218	0.0425259	trans
rs34899763	OID43409	BCL2	6.00909	2.81388e-09	0.00362474	0.506165	0.0842332	0.206218	0.0425259	trans
rs4253294	OID43409	BCL2	6.00909	2.81388e-09	0.00362474	0.506165	0.0842332	0.206218	0.0425259	trans
chr4_186253643_A_AT	OID43409	BCL2	6.00909	2.81388e-09	0.00362474	0.506165	0.0842332	0.206218	0.0425259	trans
rs4253313	OID43409	BCL2	6.00909	2.81388e-09	0.00362474	0.506165	0.0842332	0.206218	0.0425259	trans
rs217427	OID40928	CBR3	-6.00908	2.81398e-09	0.00362474	-0.940966	0.156591	-0.206218	0.0425258	trans
rs217426	OID40928	CBR3	-6.00908	2.81398e-09	0.00362474	-0.940966	0.156591	-0.206218	0.0425258	trans
rs217411	OID40928	CBR3	-6.00908	2.81398e-09	0.00362474	-0.940966	0.156591	-0.206218	0.0425258	trans
rs3094089	OID43429	BTN3A2	6.00898	2.81567e-09	0.00362682	0.171701	0.0285741	0.206215	0.0425245	trans
rs140643995	OID40474	NUP160	-6.00897	2.81588e-09	0.00362698	-0.888103	0.147796	-0.206214	0.0425243	trans
rs117992102	OID42491	GADD45B	-6.00891	2.81685e-09	0.00362813	-1.24273	0.206815	-0.206212	0.0425235	trans
rs28673647	OID42110	ALPI	-6.00888	2.8174e-09	0.00362867	-0.548222	0.0912353	-0.206211	0.042523	trans
rs2545801	OID44952	SPESP1	6.00886	2.81775e-09	0.00362867	0.24409	0.0406217	0.20621	0.0425228	trans
rs557539	OID43804	HLA-A	6.00881	2.81843e-09	0.00362867	0.225256	0.0374876	0.206209	0.0425222	trans
rs560324	OID43804	HLA-A	6.00881	2.81843e-09	0.00362867	0.225256	0.0374876	0.206209	0.0425222	trans
rs574710	OID43804	HLA-A	6.00881	2.81843e-09	0.00362867	0.225256	0.0374876	0.206209	0.0425222	trans
rs540639	OID43804	HLA-A	6.00881	2.81843e-09	0.00362867	0.225256	0.0374876	0.206209	0.0425222	trans
rs542525	OID43804	HLA-A	6.00881	2.81843e-09	0.00362867	0.225256	0.0374876	0.206209	0.0425222	trans
rs547077	OID43804	HLA-A	6.00881	2.81843e-09	0.00362867	0.225256	0.0374876	0.206209	0.0425222	trans
rs525607	OID43804	HLA-A	6.00881	2.81843e-09	0.00362867	0.225256	0.0374876	0.206209	0.0425222	trans
rs510181	OID43804	HLA-A	6.00881	2.81843e-09	0.00362867	0.225256	0.0374876	0.206209	0.0425222	trans
rs471081	OID43804	HLA-A	6.00881	2.81843e-09	0.00362867	0.225256	0.0374876	0.206209	0.0425222	trans
rs476584	OID43804	HLA-A	6.00881	2.81843e-09	0.00362867	0.225256	0.0374876	0.206209	0.0425222	trans
rs524578	OID43804	HLA-A	6.00881	2.81843e-09	0.00362867	0.225256	0.0374876	0.206209	0.0425222	trans
rs9348880	OID43804	HLA-A	6.00881	2.81843e-09	0.00362867	0.225256	0.0374876	0.206209	0.0425222	trans
rs9348881	OID43804	HLA-A	6.00881	2.81843e-09	0.00362867	0.225256	0.0374876	0.206209	0.0425222	trans
rs2735065	OID41247	GIGYF1	-6.00868	2.82062e-09	0.00363087	-1.13611	0.189079	-0.206205	0.0425204	trans
rs113705240	OID42529	GPATCH1	-6.00868	2.82075e-09	0.00363087	-0.480956	0.0800436	-0.206205	0.0425203	trans
rs78428547	OID42529	GPATCH1	-6.00868	2.82075e-09	0.00363087	-0.480956	0.0800436	-0.206205	0.0425203	trans
rs80040417	OID42529	GPATCH1	-6.00868	2.82075e-09	0.00363087	-0.480956	0.0800436	-0.206205	0.0425203	trans
rs74867698	OID42529	GPATCH1	-6.00868	2.82075e-09	0.00363087	-0.480956	0.0800436	-0.206205	0.0425203	trans
rs79222662	OID42529	GPATCH1	-6.00868	2.82075e-09	0.00363087	-0.480956	0.0800436	-0.206205	0.0425203	trans
rs78292918	OID42529	GPATCH1	-6.00868	2.82075e-09	0.00363087	-0.480956	0.0800436	-0.206205	0.0425203	trans
rs113968802	OID42529	GPATCH1	-6.00868	2.82075e-09	0.00363087	-0.480956	0.0800436	-0.206205	0.0425203	trans
rs75962692	OID42631	IMPG1	-6.00862	2.82166e-09	0.00363185	-0.783491	0.130395	-0.206203	0.0425196	trans
rs118108643	OID42631	IMPG1	-6.00862	2.82166e-09	0.00363185	-0.783491	0.130395	-0.206203	0.0425196	trans
rs13155336	OID43623	DNAJC6	-6.00861	2.82185e-09	0.00363198	-0.587009	0.0976947	-0.206202	0.0425194	trans
rs118055863	OID44825	OLFM4	6.0086	2.82193e-09	0.00363199	0.837211	0.139335	0.206202	0.0425194	trans
rs746119856	OID42483	FXYD5	6.00849	2.8239e-09	0.00363443	1.30257	0.216789	0.206198	0.0425178	trans
rs78697835	OID43597	DCTN6	-6.00841	2.82514e-09	0.00363593	-1.46218	0.243356	-0.206196	0.0425167	trans
rs569620069	OID40343	KIF28P	-6.00838	2.82568e-09	0.00363642	-1.08047	0.179826	-0.206195	0.0425163	trans
rs576631288	OID40343	KIF28P	-6.00838	2.82568e-09	0.00363642	-1.08047	0.179826	-0.206195	0.0425163	trans
rs623361	OID44233	SERPINI2	-6.00832	2.82673e-09	0.00363737	-0.260189	0.0433048	-0.206193	0.0425155	trans
rs553214	OID44233	SERPINI2	-6.00832	2.82673e-09	0.00363737	-0.260189	0.0433048	-0.206193	0.0425155	trans
rs650066	OID44233	SERPINI2	-6.00832	2.82673e-09	0.00363737	-0.260189	0.0433048	-0.206193	0.0425155	trans
rs615940	OID44233	SERPINI2	-6.00832	2.82673e-09	0.00363737	-0.260189	0.0433048	-0.206193	0.0425155	trans
rs8176690	OID42110	ALPI	-6.00828	2.82737e-09	0.003638	-0.587726	0.0978195	-0.206192	0.0425149	trans
rs8176681	OID42110	ALPI	-6.00828	2.82737e-09	0.003638	-0.587726	0.0978195	-0.206192	0.0425149	trans
rs180941597	OID41543	NFAM1	-6.0082	2.82873e-09	0.00363964	-0.737857	0.122808	-0.206189	0.0425138	trans
rs147278329	OID44672	GAS2L1	-6.00815	2.82946e-09	0.00364048	-0.539087	0.089726	-0.206187	0.0425132	trans
rs147624970	OID41333	INTS8	-6.00813	2.8298e-09	0.00364062	-0.609696	0.101478	-0.206187	0.042513	trans
rs138663823	OID41333	INTS8	-6.00813	2.8298e-09	0.00364062	-0.609696	0.101478	-0.206187	0.042513	trans
rs182167357	OID41333	INTS8	-6.00813	2.8298e-09	0.00364062	-0.609696	0.101478	-0.206187	0.042513	trans
chr5_177404176_TC_T	OID43604	DFFA	6.0081	2.83037e-09	0.00364125	0.205019	0.0341238	0.206186	0.0425125	trans
rs72744659	OID42551	HBS1L	-6.00801	2.83191e-09	0.00364315	-0.665012	0.110688	-0.206183	0.0425113	trans
rs200297123	OID43058	SCN3B	-6.00792	2.83333e-09	0.00364486	-0.791117	0.131679	-0.20618	0.0425101	trans
rs114857073	OID40269	GLTP	-6.00788	2.83408e-09	0.00364574	-1.21695	0.20256	-0.206178	0.0425095	trans
rs187647261	OID42128	AP1G1	-6.00781	2.83523e-09	0.00364667	-1.37033	0.228092	-0.206176	0.0425086	trans
rs149193663	OID42128	AP1G1	-6.00781	2.83523e-09	0.00364667	-1.37033	0.228092	-0.206176	0.0425086	trans
rs143544640	OID42128	AP1G1	-6.00781	2.83523e-09	0.00364667	-1.37033	0.228092	-0.206176	0.0425086	trans
rs146207509	OID42128	AP1G1	-6.00781	2.83523e-09	0.00364667	-1.37033	0.228092	-0.206176	0.0425086	trans
rs117905245	OID40266	GJA3	-6.00781	2.83528e-09	0.00364667	-0.61368	0.102147	-0.206176	0.0425085	trans
rs145612516	OID40266	GJA3	-6.00781	2.83528e-09	0.00364667	-0.61368	0.102147	-0.206176	0.0425085	trans
rs78432897	OID41974	TTLL4	-6.00779	2.83559e-09	0.00364698	-0.647496	0.107776	-0.206175	0.0425083	trans
rs149286937	OID42912	PLA2G2D	-6.00767	2.83762e-09	0.00364949	-1.4	0.233036	-0.206171	0.0425066	trans
rs78244619	OID41742	RPGRIP1L	-6.0076	2.83867e-09	0.00365074	-0.678909	0.113008	-0.206169	0.0425058	trans
rs143220871	OID42112	AMFR	-6.00759	2.83894e-09	0.00365099	-0.414857	0.0690555	-0.206169	0.0425056	trans
rs147467485	OID42973	RAB36	6.0075	2.84039e-09	0.00365275	2.13842	0.355959	0.206166	0.0425044	trans
rs111269432	OID44436	ACOX1	-6.00738	2.84239e-09	0.00365523	-0.991027	0.164968	-0.206162	0.0425028	trans
rs4845628	OID40651	TEKT4	-6.00732	2.84346e-09	0.00365629	-0.575898	0.0958661	-0.20616	0.0425019	trans
rs4845629	OID40651	TEKT4	-6.00732	2.84346e-09	0.00365629	-0.575898	0.0958661	-0.20616	0.0425019	trans
rs376440095	OID40651	TEKT4	-6.00732	2.84346e-09	0.00365629	-0.575898	0.0958661	-0.20616	0.0425019	trans
rs187736362	OID43865	INSL4	-6.0073	2.8437e-09	0.00365651	-1.06115	0.176643	-0.206159	0.0425017	trans
rs141092615	OID40909	C6orf118	-6.00725	2.84465e-09	0.0036575	-0.782292	0.130225	-0.206158	0.042501	trans
rs117676361	OID40909	C6orf118	-6.00725	2.84465e-09	0.0036575	-0.782292	0.130225	-0.206158	0.042501	trans
rs114237958	OID41494	MTCL1	-6.00724	2.84471e-09	0.0036575	-0.493628	0.0821722	-0.206157	0.0425009	trans
chr8_21082454_A_AAC	OID42674	KIRREL1	-6.00719	2.84555e-09	0.00365848	-1.25234	0.208474	-0.206156	0.0425002	trans
rs140936880	OID43168	TDGF1	-6.00716	2.84618e-09	0.00365919	-1.51163	0.251639	-0.206155	0.0424997	trans
rs2545801	OID43111	SORCS2	6.00706	2.84771e-09	0.00366106	0.718081	0.119539	0.206152	0.0424985	trans
rs80195668	OID43984	MPI	-6.00702	2.84842e-09	0.00366188	-0.677518	0.112788	-0.20615	0.0424979	trans
rs8110517	OID43126	SPRING1	6.00685	2.85132e-09	0.0036655	0.451094	0.0750965	0.206145	0.0424956	trans
rs2545801	OID44473	B4GALT1	6.00677	2.85273e-09	0.00366721	0.246567	0.0410482	0.206142	0.0424944	trans
rs7033492	OID43701	FAM3D	-6.00675	2.85295e-09	0.00366735	-0.268786	0.0447474	-0.206141	0.0424943	trans
rs145094072	OID41278	HAND1	-6.00675	2.85303e-09	0.00366735	-0.535183	0.089097	-0.206141	0.0424942	trans
rs377035198	OID44970	TBCA	-6.00674	2.85315e-09	0.00366735	-1.23195	0.205094	-0.206141	0.0424941	trans
rs11132382	OID44937	SLC38A10	6.00674	2.85315e-09	0.00366735	0.250884	0.0417671	0.206141	0.0424941	trans
rs115994309	OID44672	GAS2L1	-6.00673	2.85335e-09	0.0036675	-0.675442	0.112448	-0.206141	0.0424939	trans
rs1436227123	OID45334	CGB3_CGB5_CGB8	-6.00671	2.85371e-09	0.00366767	-0.773928	0.128844	-0.20614	0.0424937	trans
rs1359965793	OID45334	CGB3_CGB5_CGB8	-6.00671	2.85371e-09	0.00366767	-0.773928	0.128844	-0.20614	0.0424937	trans
rs183367771	OID45334	CGB3_CGB5_CGB8	-6.00671	2.85371e-09	0.00366767	-0.773928	0.128844	-0.20614	0.0424937	trans
rs143408314	OID44623	EMC2	-6.00666	2.85447e-09	0.00366855	-0.660595	0.109977	-0.206138	0.042493	trans
rs2081194	OID45192	MUC2	6.00653	2.8567e-09	0.00367131	0.395947	0.0659194	0.206134	0.0424913	trans
rs112971066	OID40820	ARHGEF28	-6.00651	2.85696e-09	0.00367155	-0.86568	0.144124	-0.206134	0.042491	trans
rs138334947	OID40586	SCEL	-6.00646	2.85793e-09	0.0036726	-0.5038	0.0838763	-0.206132	0.0424903	trans
rs139590467	OID41953	TRIM60	-6.00646	2.85794e-09	0.0036726	-0.444006	0.0739214	-0.206132	0.0424903	trans
rs72701266	OID40884	C16orf78	-6.00645	2.85809e-09	0.0036727	-0.80662	0.134292	-0.206131	0.0424901	trans
rs188637508	OID43984	MPI	-6.00641	2.85877e-09	0.00367337	-0.7767	0.129312	-0.20613	0.0424896	trans
rs189165739	OID43984	MPI	-6.00641	2.85877e-09	0.00367337	-0.7767	0.129312	-0.20613	0.0424896	trans
rs143689621	OID45346	CTBS	6.00637	2.85934e-09	0.003674	0.583064	0.0970742	0.206129	0.0424891	trans
rs556162889	OID43346	AHNAK2	-6.00629	2.8608e-09	0.00367578	-0.756307	0.125919	-0.206126	0.042488	trans
rs149589242	OID41142	EDNRB	-6.00627	2.86109e-09	0.00367604	-0.756983	0.126032	-0.206126	0.0424877	trans
rs113294533	OID42529	GPATCH1	-6.00626	2.8613e-09	0.00367622	-0.981604	0.16343	-0.206125	0.0424876	trans
rs2523696	OID43804	HLA-A	-6.00611	2.86373e-09	0.00367914	-0.23076	0.0384209	-0.20612	0.0424856	trans
rs2516465	OID43804	HLA-A	-6.00611	2.86373e-09	0.00367914	-0.23076	0.0384209	-0.20612	0.0424856	trans
rs74680216	OID41787	SETBP1	-6.0061	2.86389e-09	0.00367925	-0.956729	0.159293	-0.20612	0.0424855	trans
rs9273487	OID44497	CCL19	-6.00606	2.86465e-09	0.00368013	-0.374483	0.0623509	-0.206119	0.0424849	trans
rs142077176	OID42497	GATA3	6.00599	2.86589e-09	0.00368142	1.25441	0.20886	0.206116	0.0424839	trans
rs116935018	OID42497	GATA3	6.00599	2.86589e-09	0.00368142	1.25441	0.20886	0.206116	0.0424839	trans
rs191098152	OID42497	GATA3	6.00599	2.86589e-09	0.00368142	1.25441	0.20886	0.206116	0.0424839	trans
rs7652781	OID43058	SCN3B	-6.00587	2.86785e-09	0.00368381	-0.637713	0.106182	-0.206112	0.0424823	trans
rs117375043	OID42007	VAMP4	-6.00586	2.86799e-09	0.00368381	-0.840791	0.139995	-0.206112	0.0424822	trans
rs193151193	OID42007	VAMP4	-6.00586	2.86799e-09	0.00368381	-0.840791	0.139995	-0.206112	0.0424822	trans
rs1032144272	OID40685	TTLL6	-6.00585	2.86811e-09	0.00368387	-1.24086	0.206609	-0.206112	0.0424821	trans
rs962269251	OID43590	DAPP1	-6.00578	2.8693e-09	0.00368529	-1.02378	0.170465	-0.20611	0.0424812	trans
rs191727899	OID45287	TNN	-6.0057	2.87073e-09	0.00368642	-0.487394	0.0811553	-0.206107	0.04248	trans
rs147249395	OID45287	TNN	-6.0057	2.87073e-09	0.00368642	-0.487394	0.0811553	-0.206107	0.04248	trans
rs532350300	OID45287	TNN	-6.0057	2.87073e-09	0.00368642	-0.487394	0.0811553	-0.206107	0.04248	trans
rs192756081	OID45287	TNN	-6.0057	2.87073e-09	0.00368642	-0.487394	0.0811553	-0.206107	0.04248	trans
rs185779638	OID45287	TNN	-6.0057	2.87073e-09	0.00368642	-0.487394	0.0811553	-0.206107	0.04248	trans
rs190335810	OID45287	TNN	-6.0057	2.87073e-09	0.00368642	-0.487394	0.0811553	-0.206107	0.04248	trans
rs187425547	OID45287	TNN	-6.0057	2.87073e-09	0.00368642	-0.487394	0.0811553	-0.206107	0.04248	trans
rs62392017	OID41713	REPS2	6.00567	2.87121e-09	0.00368693	0.843768	0.140495	0.206106	0.0424796	trans
rs117054859	OID40378	LRRTM1	-6.00566	2.87134e-09	0.00368701	-0.715134	0.119077	-0.206106	0.0424795	trans
rs141032788	OID40053	BICD1	-6.00562	2.87217e-09	0.00368796	-0.75719	0.12608	-0.206104	0.0424789	trans
rs149852973	OID42577	HSP90B1	-6.00561	2.87234e-09	0.00368808	-1.37039	0.228185	-0.206104	0.0424787	trans
rs11244017	OID45146	ICAM2	-6.00554	2.87344e-09	0.0036894	-0.112091	0.0186645	-0.206102	0.0424778	trans
rs117663825	OID40690	UBA52	-6.00547	2.87471e-09	0.00369083	-0.717321	0.119445	-0.206099	0.0424768	trans
rs193242977	OID40690	UBA52	-6.00547	2.87471e-09	0.00369083	-0.717321	0.119445	-0.206099	0.0424768	trans
rs111764218	OID42500	GBP4	6.00542	2.87553e-09	0.00369178	1.30463	0.217242	0.206097	0.0424762	trans
rs148867746	OID40097	CD300LD	-6.00541	2.8757e-09	0.00369189	-1.00565	0.167457	-0.206097	0.042476	trans
rs113096766	OID43342	AGBL2	-6.00536	2.87654e-09	0.00369288	-0.733264	0.122102	-0.206096	0.0424754	trans
rs112195076	OID43620	DNAJB8	-6.00527	2.878e-09	0.00369465	-0.485608	0.0808636	-0.206093	0.0424742	trans
rs117619608	OID40697	UBXN2A	-6.0052	2.87922e-09	0.00369591	-0.649422	0.108143	-0.20609	0.0424732	trans
rs142868755	OID40697	UBXN2A	-6.0052	2.87922e-09	0.00369591	-0.649422	0.108143	-0.20609	0.0424732	trans
rs79834837	OID40697	UBXN2A	-6.0052	2.87922e-09	0.00369591	-0.649422	0.108143	-0.20609	0.0424732	trans
rs180832967	OID41764	SAMD12	-6.00517	2.87979e-09	0.00369654	-1.2377	0.206106	-0.206089	0.0424728	trans
rs117635805	OID40334	KIAA0232	-6.00514	2.88022e-09	0.00369699	-0.809026	0.134722	-0.206088	0.0424724	trans
rs62227002	OID40859	BEND4	-6.00504	2.88196e-09	0.00369913	-0.638792	0.106376	-0.206085	0.042471	trans
rs2517528	OID43429	BTN3A2	6.00492	2.88399e-09	0.00370162	0.163718	0.0272639	0.206081	0.0424694	trans
rs138938480	OID43381	ARHGAP30	-6.00472	2.88745e-09	0.00370597	-0.582553	0.0970159	-0.206074	0.0424667	trans
rs537960501	OID42091	ADCYAP1R1	-6.00454	2.8905e-09	0.00370979	-0.78878	0.131364	-0.206069	0.0424643	trans
rs200655450	OID41366	KDF1	-6.00453	2.89065e-09	0.00370987	-1.02689	0.17102	-0.206068	0.0424641	trans
rs142579258	OID45040	BDNF	6.00444	2.89223e-09	0.00371171	0.586191	0.0976263	0.206065	0.0424629	trans
rs79014359	OID45123	FAS	-6.00444	2.89224e-09	0.00371171	-0.688929	0.114737	-0.206065	0.0424629	trans
rs116611211	OID43920	LEFTY2	6.00425	2.89543e-09	0.0037157	0.349355	0.0581847	0.206059	0.0424603	trans
rs1295282031	OID42905	PHF20	-6.00417	2.89681e-09	0.00371737	-1.22473	0.20398	-0.206056	0.0424593	trans
rs183770534	OID43681	EPGN	-6.00407	2.89854e-09	0.00371949	-0.668974	0.11142	-0.206053	0.0424579	trans
rs145356003	OID40378	LRRTM1	-6.00397	2.90026e-09	0.00372149	-0.856542	0.142663	-0.20605	0.0424565	trans
rs201837574	OID43252	TTF2	6.00394	2.90072e-09	0.00372149	2.04023	0.339815	0.206049	0.0424562	trans
rs141968373	OID43252	TTF2	6.00394	2.90072e-09	0.00372149	2.04023	0.339815	0.206049	0.0424562	trans
rs9394087	OID43804	HLA-A	6.00394	2.90073e-09	0.00372149	0.225193	0.0375076	0.206049	0.0424561	trans
rs9366793	OID43804	HLA-A	6.00394	2.90073e-09	0.00372149	0.225193	0.0375076	0.206049	0.0424561	trans
rs9380290	OID43804	HLA-A	6.00394	2.90073e-09	0.00372149	0.225193	0.0375076	0.206049	0.0424561	trans
rs6929776	OID43804	HLA-A	6.00394	2.90073e-09	0.00372149	0.225193	0.0375076	0.206049	0.0424561	trans
rs2022533	OID43804	HLA-A	6.00394	2.90073e-09	0.00372149	0.225193	0.0375076	0.206049	0.0424561	trans
rs75188524	OID41266	GRIK5	-6.00392	2.90106e-09	0.0037216	-1.16721	0.194409	-0.206048	0.0424559	trans
rs117348640	OID41266	GRIK5	-6.00392	2.90106e-09	0.0037216	-1.16721	0.194409	-0.206048	0.0424559	trans
rs117562788	OID41266	GRIK5	-6.00392	2.90106e-09	0.0037216	-1.16721	0.194409	-0.206048	0.0424559	trans
rs11244034	OID44973	TEK	6.0039	2.90132e-09	0.00372184	0.113402	0.0188881	0.206048	0.0424557	trans
rs145719277	OID41034	CLUAP1	-6.00389	2.90164e-09	0.00372215	-1.11437	0.185609	-0.206047	0.0424554	trans
rs10740390	OID44919	SEMA3G	6.00383	2.90258e-09	0.00372325	0.125283	0.0208672	0.206045	0.0424547	trans
rs146566004	OID44343	TNFRSF6B	-6.0038	2.90313e-09	0.00372365	-0.536789	0.0894082	-0.206044	0.0424543	trans
rs141308633	OID44343	TNFRSF6B	-6.0038	2.90313e-09	0.00372365	-0.536789	0.0894082	-0.206044	0.0424543	trans
rs144934262	OID44343	TNFRSF6B	-6.0038	2.90313e-09	0.00372365	-0.536789	0.0894082	-0.206044	0.0424543	trans
rs559126185	OID40266	GJA3	-6.0037	2.9048e-09	0.00372569	-0.66574	0.110888	-0.206041	0.0424529	trans
rs1801020	OID44952	SPESP1	6.00359	2.90678e-09	0.00372813	0.242963	0.0404696	0.206037	0.0424514	trans
rs182654124	OID43529	CIT	-6.00347	2.90883e-09	0.00373065	-0.769077	0.128105	-0.206033	0.0424497	trans
chr8_4361458_C_CTAA	OID43433	C1QBP	-6.00326	2.9123e-09	0.00373501	-0.862783	0.143719	-0.206027	0.042447	trans
rs2301615	OID45218	PECAM1	-6.00309	2.91535e-09	0.00373872	-0.118384	0.0197205	-0.206021	0.0424446	trans
rs28660186	OID45218	PECAM1	-6.00309	2.91535e-09	0.00373872	-0.118384	0.0197205	-0.206021	0.0424446	trans
rs565957511	OID41953	TRIM60	-6.00307	2.91559e-09	0.00373892	-0.494712	0.0824098	-0.20602	0.0424444	trans
rs138848427	OID41390	KLHDC4	-6.00302	2.91642e-09	0.00373989	-0.888872	0.148071	-0.206019	0.0424438	trans
chr12_11001007_G_GT	OID43955	MAP2	6.00289	2.91869e-09	0.00374268	0.100879	0.0168051	0.206015	0.042442	trans
rs12379977	OID45146	ICAM2	-6.00288	2.91888e-09	0.00374284	-0.112335	0.0187136	-0.206014	0.0424418	trans
rs146379307	OID41668	PRMT3	-6.00286	2.91917e-09	0.00374311	-0.991285	0.165135	-0.206014	0.0424416	trans
rs76654774	OID42533	GRIK2	-6.00285	2.91936e-09	0.00374324	-0.79699	0.132769	-0.206013	0.0424415	trans
rs41308285	OID43984	MPI	-6.00284	2.91954e-09	0.00374338	-0.615563	0.102545	-0.206013	0.0424413	trans
rs142013937	OID40600	SIRT3	-6.00281	2.92014e-09	0.00374403	-0.788835	0.131411	-0.206012	0.0424408	trans
rs2545801	OID44403	VWC2	6.00275	2.92116e-09	0.00374524	0.35571	0.0592579	0.20601	0.04244	trans
rs189246175	OID41507	MYO18B	-6.00257	2.92419e-09	0.00374903	-0.933162	0.15546	-0.206004	0.0424377	trans
rs184387534	OID42121	ANKRD54	-6.00254	2.92474e-09	0.00374963	-0.718051	0.119625	-0.206003	0.0424372	trans
rs189499232	OID43590	DAPP1	-6.00247	2.926e-09	0.003751	-0.660832	0.110093	-0.206001	0.0424362	trans
rs112946661	OID42896	PDXDC1	-6.00247	2.92605e-09	0.003751	-1.06256	0.17702	-0.206	0.0424362	trans
rs112881663	OID42896	PDXDC1	-6.00247	2.92605e-09	0.003751	-1.06256	0.17702	-0.206	0.0424362	trans
rs6666674	OID41421	LRFN3	-6.00241	2.927e-09	0.00375109	-0.80678	0.134409	-0.205999	0.0424355	trans
rs115145351	OID41421	LRFN3	-6.00241	2.927e-09	0.00375109	-0.80678	0.134409	-0.205999	0.0424355	trans
rs145088015	OID41421	LRFN3	-6.00241	2.927e-09	0.00375109	-0.80678	0.134409	-0.205999	0.0424355	trans
rs138328004	OID41421	LRFN3	-6.00241	2.927e-09	0.00375109	-0.80678	0.134409	-0.205999	0.0424355	trans
rs147479243	OID41421	LRFN3	-6.00241	2.927e-09	0.00375109	-0.80678	0.134409	-0.205999	0.0424355	trans
rs146735339	OID41421	LRFN3	-6.00241	2.927e-09	0.00375109	-0.80678	0.134409	-0.205999	0.0424355	trans
rs370400821	OID41421	LRFN3	-6.00241	2.927e-09	0.00375109	-0.80678	0.134409	-0.205999	0.0424355	trans
rs115755358	OID41421	LRFN3	-6.00241	2.927e-09	0.00375109	-0.80678	0.134409	-0.205999	0.0424355	trans
rs6700012	OID41421	LRFN3	-6.00241	2.927e-09	0.00375109	-0.80678	0.134409	-0.205999	0.0424355	trans
rs6703077	OID41421	LRFN3	-6.00241	2.927e-09	0.00375109	-0.80678	0.134409	-0.205999	0.0424355	trans
rs75926465	OID41421	LRFN3	-6.00241	2.927e-09	0.00375109	-0.80678	0.134409	-0.205999	0.0424355	trans
rs976635404	OID40635	STK35	-6.00225	2.92981e-09	0.00375459	-1.05407	0.175612	-0.205993	0.0424333	trans
rs117078497	OID43961	MATN3	-6.00217	2.93118e-09	0.00375625	-0.667341	0.111183	-0.205991	0.0424322	trans
rs12075	OID43471	CCL26	-6.0021	2.93244e-09	0.00375738	-0.371118	0.0618313	-0.205988	0.0424312	trans
chr1_15804806_G_GT	OID43751	GID8	-6.00205	2.93318e-09	0.00375738	-0.593207	0.098834	-0.205987	0.0424306	trans
rs12403774	OID43751	GID8	-6.00205	2.93318e-09	0.00375738	-0.593207	0.098834	-0.205987	0.0424306	trans
rs12028551	OID43751	GID8	-6.00205	2.93318e-09	0.00375738	-0.593207	0.098834	-0.205987	0.0424306	trans
rs202232881	OID43751	GID8	-6.00205	2.93318e-09	0.00375738	-0.593207	0.098834	-0.205987	0.0424306	trans
rs12406908	OID43751	GID8	-6.00205	2.93318e-09	0.00375738	-0.593207	0.098834	-0.205987	0.0424306	trans
rs113193404	OID43751	GID8	-6.00205	2.93318e-09	0.00375738	-0.593207	0.098834	-0.205987	0.0424306	trans
rs138522564	OID43751	GID8	-6.00205	2.93318e-09	0.00375738	-0.593207	0.098834	-0.205987	0.0424306	trans
rs144938608	OID43751	GID8	-6.00205	2.93318e-09	0.00375738	-0.593207	0.098834	-0.205987	0.0424306	trans
rs150604086	OID43751	GID8	-6.00205	2.93318e-09	0.00375738	-0.593207	0.098834	-0.205987	0.0424306	trans
rs16852063	OID43751	GID8	-6.00205	2.93318e-09	0.00375738	-0.593207	0.098834	-0.205987	0.0424306	trans
rs12031731	OID43751	GID8	-6.00205	2.93318e-09	0.00375738	-0.593207	0.098834	-0.205987	0.0424306	trans
rs12046015	OID43751	GID8	-6.00205	2.93318e-09	0.00375738	-0.593207	0.098834	-0.205987	0.0424306	trans
rs10927873	OID43751	GID8	-6.00205	2.93318e-09	0.00375738	-0.593207	0.098834	-0.205987	0.0424306	trans
rs149014488	OID44256	SLITRK2	6.002	2.93413e-09	0.00375849	0.954537	0.159037	0.205985	0.0424299	trans
rs141733342	OID42136	ARHGAP5	6.00195	2.93497e-09	0.00375946	0.64118	0.106829	0.205984	0.0424292	trans
rs11908290	OID44253	SLC13A1	-6.00186	2.93654e-09	0.00376106	-1.28263	0.213705	-0.205981	0.042428	trans
rs118140946	OID44253	SLC13A1	-6.00186	2.93654e-09	0.00376106	-1.28263	0.213705	-0.205981	0.042428	trans
rs17397253	OID44253	SLC13A1	-6.00186	2.93654e-09	0.00376106	-1.28263	0.213705	-0.205981	0.042428	trans
rs139492009	OID44253	SLC13A1	-6.00186	2.93654e-09	0.00376106	-1.28263	0.213705	-0.205981	0.042428	trans
rs147846649	OID45334	CGB3_CGB5_CGB8	-6.00168	2.93959e-09	0.00376487	-0.70499	0.117465	-0.205975	0.0424256	trans
rs139511780	OID42196	BSPRY	-6.00164	2.94029e-09	0.00376556	-0.628505	0.104722	-0.205973	0.0424251	trans
rs79394827	OID42196	BSPRY	-6.00164	2.94029e-09	0.00376556	-0.628505	0.104722	-0.205973	0.0424251	trans
rs181031468	OID41994	ULK2	-6.00162	2.94063e-09	0.00376558	-0.775476	0.129211	-0.205973	0.0424248	trans
rs149398864	OID41994	ULK2	-6.00162	2.94063e-09	0.00376558	-0.775476	0.129211	-0.205973	0.0424248	trans
rs547832046	OID41994	ULK2	-6.00162	2.94063e-09	0.00376558	-0.775476	0.129211	-0.205973	0.0424248	trans
rs74796046	OID41994	ULK2	-6.00162	2.94063e-09	0.00376558	-0.775476	0.129211	-0.205973	0.0424248	trans
rs7683424	OID45228	PLTP	6.0016	2.94109e-09	0.00376608	0.188901	0.0314752	0.205972	0.0424244	trans
rs146367511	OID43001	RCC1	-6.00151	2.94264e-09	0.00376785	-0.617103	0.102825	-0.205969	0.0424232	trans
rs185315954	OID43001	RCC1	-6.00151	2.94264e-09	0.00376785	-0.617103	0.102825	-0.205969	0.0424232	trans
rs577682765	OID42853	NRXN3	6.00145	2.94368e-09	0.00376898	1.40748	0.234523	0.205967	0.0424224	trans
rs543455233	OID42853	NRXN3	6.00145	2.94368e-09	0.00376898	1.40748	0.234523	0.205967	0.0424224	trans
rs114755645	OID40862	BFSP1	6.00144	2.94377e-09	0.00376899	1.48666	0.247717	0.205967	0.0424223	trans
rs144454329	OID45330	CD55	-6.00134	2.94545e-09	0.00377104	-0.48526	0.0808585	-0.205964	0.042421	trans
rs35803185	OID42963	PTEN	6.00127	2.94673e-09	0.00377257	1.06908	0.178142	0.205961	0.04242	trans
rs11378835	OID41239	GBP3	6.0012	2.94797e-09	0.00377406	1.35329	0.225504	0.205959	0.0424191	trans
rs78697835	OID44068	PAFAH1B3	-6.00114	2.94906e-09	0.00377535	-1.52201	0.25362	-0.205957	0.0424182	trans
rs448198	OID45108	DNASE1	6.00111	2.94959e-09	0.00377591	0.18123	0.0301994	0.205956	0.0424178	trans
rs200666760	OID43979	MME	-6.0011	2.94974e-09	0.00377591	-1.09001	0.181636	-0.205956	0.0424177	trans
rs573586454	OID43979	MME	-6.0011	2.94974e-09	0.00377591	-1.09001	0.181636	-0.205956	0.0424177	trans
rs113217986	OID43887	KCTD5	-6.00106	2.95043e-09	0.00377669	-0.784527	0.130731	-0.205954	0.0424172	trans
rs2964944	OID40888	C17orf50	-6.00104	2.95073e-09	0.00377698	-0.863121	0.143829	-0.205954	0.0424169	trans
rs75316330	OID42534	GRIN2B	6.00103	2.95088e-09	0.00377707	1.27526	0.212507	0.205953	0.0424168	trans
rs2731674	OID43582	CWC15	6.00088	2.95353e-09	0.00378015	0.304802	0.0507928	0.205948	0.0424147	trans
rs2731673	OID43582	CWC15	6.00088	2.95353e-09	0.00378015	0.304802	0.0507928	0.205948	0.0424147	trans
rs2731672	OID43582	CWC15	6.00088	2.95353e-09	0.00378015	0.304802	0.0507928	0.205948	0.0424147	trans
rs4723668	OID42389	DUSP29	-6.00084	2.95424e-09	0.00378086	-2.16783	0.361254	-0.205947	0.0424142	trans
chr1_155158335_T_C	OID40642	SUFU	6.00084	2.95425e-09	0.00378086	0.778501	0.129732	0.205947	0.0424142	trans
rs9271696	OID43451	CAPS	6.00082	2.95457e-09	0.00378117	0.619217	0.103189	0.205946	0.0424139	trans
rs186519447	OID45408	RNASE6	-6.00078	2.95527e-09	0.00378166	-0.680335	0.113375	-0.205945	0.0424134	trans
rs547236617	OID45408	RNASE6	-6.00078	2.95527e-09	0.00378166	-0.680335	0.113375	-0.205945	0.0424134	trans
rs147641818	OID45408	RNASE6	-6.00078	2.95527e-09	0.00378166	-0.680335	0.113375	-0.205945	0.0424134	trans
rs139613622	OID45408	RNASE6	-6.00078	2.95527e-09	0.00378166	-0.680335	0.113375	-0.205945	0.0424134	trans
rs186436795	OID43751	GID8	-6.0007	2.9567e-09	0.00378338	-1.01093	0.168469	-0.205942	0.0424123	trans
rs11244038	OID45056	CD109	-6.00058	2.9588e-09	0.00378592	-0.16587	0.0276424	-0.205938	0.0424107	trans
rs7687818	OID44540	CHRDL2	6.00057	2.95893e-09	0.00378592	0.300402	0.0500623	0.205938	0.0424106	trans
rs10000459	OID44540	CHRDL2	6.00057	2.95893e-09	0.00378592	0.300402	0.0500623	0.205938	0.0424106	trans
rs139327470	OID42911	PKN3	6.00055	2.95927e-09	0.00378626	2.21757	0.369562	0.205938	0.0424103	trans
rs73124702	OID42019	WDHD1	6.00055	2.95938e-09	0.00378629	2.30062	0.383401	0.205937	0.0424102	trans
rs189027580	OID42855	NSMCE2	6.00042	2.96158e-09	0.00378901	1.17645	0.196061	0.205933	0.0424085	trans
rs117060744	OID42849	NQO1	6.00028	2.96406e-09	0.0037914	1.79754	0.299576	0.205929	0.0424066	trans
rs144559762	OID42849	NQO1	6.00028	2.96406e-09	0.0037914	1.79754	0.299576	0.205929	0.0424066	trans
rs78109225	OID42849	NQO1	6.00028	2.96406e-09	0.0037914	1.79754	0.299576	0.205929	0.0424066	trans
rs139309123	OID42849	NQO1	6.00028	2.96406e-09	0.0037914	1.79754	0.299576	0.205929	0.0424066	trans
rs117861654	OID42849	NQO1	6.00028	2.96406e-09	0.0037914	1.79754	0.299576	0.205929	0.0424066	trans
rs185517394	OID42543	GTF2F1	-6.00026	2.96434e-09	0.0037914	-0.682816	0.113798	-0.205928	0.0424064	trans
rs78739838	OID42543	GTF2F1	-6.00026	2.96434e-09	0.0037914	-0.682816	0.113798	-0.205928	0.0424064	trans
rs188155878	OID42543	GTF2F1	-6.00026	2.96434e-09	0.0037914	-0.682816	0.113798	-0.205928	0.0424064	trans
rs187871350	OID42543	GTF2F1	-6.00026	2.96434e-09	0.0037914	-0.682816	0.113798	-0.205928	0.0424064	trans
rs191778342	OID42543	GTF2F1	-6.00026	2.96434e-09	0.0037914	-0.682816	0.113798	-0.205928	0.0424064	trans
rs184624249	OID42543	GTF2F1	-6.00026	2.96434e-09	0.0037914	-0.682816	0.113798	-0.205928	0.0424064	trans
rs77979856	OID45163	ISM2	-6.00007	2.9676e-09	0.00379547	-0.346726	0.057787	-0.205922	0.0424038	trans
rs77512294	OID41282	HDDC3	-5.99995	2.96986e-09	0.00379825	-0.780154	0.130027	-0.205918	0.0424021	trans
rs147605562	OID42983	RAD51	-5.99993	2.97005e-09	0.00379829	-0.648526	0.108089	-0.205917	0.0424019	trans
rs114013997	OID42983	RAD51	-5.99993	2.97005e-09	0.00379829	-0.648526	0.108089	-0.205917	0.0424019	trans
rs889704477	OID40541	RAB38	-5.99982	2.97214e-09	0.00380084	-0.905562	0.150932	-0.205913	0.0424003	trans
rs9282211	OID43963	MCEMP1	-5.99981	2.9722e-09	0.00380084	-0.720253	0.120046	-0.205913	0.0424003	trans
rs114331850	OID40397	MAPKBP1	-5.9998	2.97238e-09	0.00380096	-0.741093	0.12352	-0.205913	0.0424001	trans
rs3128760	OID43804	HLA-A	5.99978	2.97276e-09	0.00380134	0.212684	0.0354487	0.205912	0.0423998	trans
rs77939814	OID42476	FOXA3	-5.99976	2.97306e-09	0.00380162	-1.23133	0.20523	-0.205912	0.0423996	trans
rs113624178	OID42559	HGS	5.99974	2.97347e-09	0.00380205	0.964647	0.160781	0.205911	0.0423993	trans
rs191979510	OID43293	ZBED6	-5.99966	2.97486e-09	0.00380352	-0.67793	0.112995	-0.205908	0.0423982	trans
rs745806252	OID43293	ZBED6	-5.99966	2.97486e-09	0.00380352	-0.67793	0.112995	-0.205908	0.0423982	trans
rs185556768	OID43293	ZBED6	-5.99966	2.97486e-09	0.00380352	-0.67793	0.112995	-0.205908	0.0423982	trans
rs28797242	OID43332	ADAMTS15	5.99964	2.97523e-09	0.00380388	0.273107	0.0455205	0.205908	0.0423979	trans
rs141324542	OID42335	CTNNA1	5.9996	2.97586e-09	0.00380458	1.30429	0.217397	0.205906	0.0423975	trans
rs142247108	OID40651	TEKT4	-5.99954	2.97705e-09	0.003806	-0.640414	0.106744	-0.205904	0.0423965	trans
rs557853373	OID42803	NAA40	-5.99952	2.97724e-09	0.00380614	-0.767153	0.127869	-0.205904	0.0423964	trans
rs148420990	OID42298	CLGN	5.99949	2.9778e-09	0.00380664	1.49278	0.248817	0.205903	0.042396	trans
rs186479711	OID42298	CLGN	5.99949	2.9778e-09	0.00380664	1.49278	0.248817	0.205903	0.042396	trans
rs1559030933	OID42343	CYB5A	-5.99927	2.98174e-09	0.00381151	-0.744531	0.124104	-0.205895	0.0423929	trans
rs112468345	OID42788	MUCL3	-5.99926	2.98184e-09	0.00381151	-0.720525	0.120102	-0.205895	0.0423928	trans
rs112575454	OID42788	MUCL3	-5.99926	2.98184e-09	0.00381151	-0.720525	0.120102	-0.205895	0.0423928	trans
rs188464828	OID41904	TAF11	-5.99921	2.98279e-09	0.00381261	-0.939249	0.156562	-0.205893	0.0423921	trans
rs145435192	OID45358	FCGR2A	5.99919	2.98312e-09	0.00381293	0.782251	0.130393	0.205893	0.0423919	trans
rs34900888	OID44492	CBLIF	-5.99915	2.98377e-09	0.00381355	-0.331505	0.0552586	-0.205892	0.0423914	trans
rs17239297	OID44492	CBLIF	-5.99915	2.98377e-09	0.00381355	-0.331505	0.0552586	-0.205892	0.0423914	trans
rs11244018	OID45146	ICAM2	-5.99907	2.98526e-09	0.00381535	-0.111764	0.0186303	-0.205889	0.0423902	trans
rs739365	OID44704	HOMER2	5.99901	2.98633e-09	0.00381661	0.229791	0.0383048	0.205887	0.0423894	trans
rs144611597	OID43988	MRPL28	-5.999	2.98653e-09	0.00381677	-0.656611	0.109454	-0.205886	0.0423892	trans
rs192197400	OID42231	CCDC102B	-5.99886	2.98896e-09	0.00381978	-1.10186	0.183679	-0.205882	0.0423874	trans
rs143216295	OID41396	KMT5B	5.99885	2.98905e-09	0.00381979	1.85337	0.308955	0.205882	0.0423873	trans
rs114857615	OID43620	DNAJB8	-5.99884	2.98935e-09	0.00382006	-0.671155	0.111881	-0.205881	0.0423871	trans
rs115863261	OID42259	CEACAM3	5.99876	2.99071e-09	0.0038217	1.0232	0.170568	0.205879	0.042386	trans
rs554223986	OID40188	EHMT1	-5.99869	2.99188e-09	0.00382298	-0.751808	0.125329	-0.205877	0.0423851	trans
rs117144868	OID40188	EHMT1	-5.99869	2.99188e-09	0.00382298	-0.751808	0.125329	-0.205877	0.0423851	trans
rs780937051	OID42346	CYP3A4	-5.99861	2.99332e-09	0.00382472	-1.05607	0.176052	-0.205874	0.042384	trans
rs17150637	OID44233	SERPINI2	-5.9986	2.99345e-09	0.00382478	-0.248109	0.0413612	-0.205874	0.0423839	trans
rs9411464	OID45108	DNASE1	-5.99858	2.99394e-09	0.0038253	-0.259941	0.0433337	-0.205873	0.0423836	trans
rs143982933	OID45415	SSC5D	5.99852	2.99492e-09	0.00382595	0.295114	0.0491979	0.205871	0.0423828	trans
rs1197882098	OID43822	HSDL2	-5.99852	2.99501e-09	0.00382595	-0.968746	0.161498	-0.205871	0.0423827	trans
rs1885219	OID43742	GBA1	5.99851	2.99502e-09	0.00382595	0.327503	0.0545974	0.205871	0.0423827	trans
rs5030873	OID45312	APOL1	-5.9985	2.99534e-09	0.00382595	-0.280046	0.0466861	-0.20587	0.0423825	trans
rs35610898	OID45312	APOL1	-5.9985	2.99534e-09	0.00382595	-0.280046	0.0466861	-0.20587	0.0423825	trans
rs3812035	OID45312	APOL1	-5.9985	2.99534e-09	0.00382595	-0.280046	0.0466861	-0.20587	0.0423825	trans
rs6420094	OID45312	APOL1	-5.9985	2.99534e-09	0.00382595	-0.280046	0.0466861	-0.20587	0.0423825	trans
rs6556314	OID45312	APOL1	-5.9985	2.99534e-09	0.00382595	-0.280046	0.0466861	-0.20587	0.0423825	trans
rs6556316	OID45312	APOL1	-5.9985	2.99534e-09	0.00382595	-0.280046	0.0466861	-0.20587	0.0423825	trans
rs6420095	OID45312	APOL1	-5.9985	2.99534e-09	0.00382595	-0.280046	0.0466861	-0.20587	0.0423825	trans
rs6862195	OID45312	APOL1	-5.9985	2.99534e-09	0.00382595	-0.280046	0.0466861	-0.20587	0.0423825	trans
rs115178299	OID40097	CD300LD	-5.99839	2.99727e-09	0.00382831	-0.644071	0.107374	-0.205866	0.042381	trans
rs371690	OID42110	ALPI	5.99838	2.99741e-09	0.00382838	0.572516	0.0954452	0.205866	0.0423809	trans
rs184978370	OID44436	ACOX1	-5.99823	3.00004e-09	0.00383164	-0.928188	0.154744	-0.205861	0.0423789	trans
rs72820252	OID44031	NHEJ1	-5.99817	3.00115e-09	0.00383295	-0.479409	0.0799259	-0.205859	0.042378	trans
rs3130295	OID43429	BTN3A2	5.99816	3.00129e-09	0.00383303	0.192237	0.0320493	0.205859	0.0423779	trans
rs138841709	OID42110	ALPI	5.99814	3.0016e-09	0.00383332	1.43735	0.239633	0.205858	0.0423777	trans
rs117210485	OID45192	MUC2	-5.99814	3.00171e-09	0.00383336	-0.60419	0.10073	-0.205858	0.0423776	trans
rs143375330	OID41195	FAM72A	-5.99811	3.00213e-09	0.00383379	-0.751939	0.125363	-0.205857	0.0423773	trans
rs111267018	OID42395	EDEM2	5.9981	3.00228e-09	0.00383388	1.08366	0.180667	0.205857	0.0423772	trans
rs11244016	OID45146	ICAM2	-5.99805	3.00316e-09	0.0038349	-0.112029	0.0186776	-0.205856	0.0423765	trans
rs146253098	OID43347	AHSA1	-5.998	3.00417e-09	0.00383552	-0.912753	0.152176	-0.205854	0.0423757	trans
rs115012091	OID41876	STAG3	-5.99796	3.00483e-09	0.00383552	-1.07168	0.178674	-0.205852	0.0423752	trans
rs11793170	OID44699	HEG1	5.99795	3.00509e-09	0.00383552	0.103644	0.01728	0.205852	0.042375	trans
rs112549759	OID43202	TMOD4	5.99794	3.00515e-09	0.00383552	1.28791	0.214725	0.205852	0.042375	trans
rs150900898	OID43283	VWA5A	-5.99793	3.00534e-09	0.00383552	-0.833827	0.139019	-0.205851	0.0423748	trans
rs116697020	OID40317	ITGAD	5.99787	3.00644e-09	0.00383552	1.28315	0.213935	0.205849	0.042374	trans
rs80045453	OID43135	ST8SIA1	-5.99785	3.00675e-09	0.00383552	-0.901046	0.150228	-0.205849	0.0423738	trans
rs78454227	OID43135	ST8SIA1	-5.99785	3.00675e-09	0.00383552	-0.901046	0.150228	-0.205849	0.0423738	trans
rs147567943	OID43135	ST8SIA1	-5.99785	3.00675e-09	0.00383552	-0.901046	0.150228	-0.205849	0.0423738	trans
rs201183709	OID43135	ST8SIA1	-5.99785	3.00675e-09	0.00383552	-0.901046	0.150228	-0.205849	0.0423738	trans
rs75086709	OID43135	ST8SIA1	-5.99785	3.00675e-09	0.00383552	-0.901046	0.150228	-0.205849	0.0423738	trans
rs139325900	OID43135	ST8SIA1	-5.99785	3.00675e-09	0.00383552	-0.901046	0.150228	-0.205849	0.0423738	trans
rs76077485	OID43135	ST8SIA1	-5.99785	3.00675e-09	0.00383552	-0.901046	0.150228	-0.205849	0.0423738	trans
rs75484714	OID43135	ST8SIA1	-5.99785	3.00675e-09	0.00383552	-0.901046	0.150228	-0.205849	0.0423738	trans
rs76668728	OID43135	ST8SIA1	-5.99785	3.00675e-09	0.00383552	-0.901046	0.150228	-0.205849	0.0423738	trans
rs116685533	OID43135	ST8SIA1	-5.99785	3.00675e-09	0.00383552	-0.901046	0.150228	-0.205849	0.0423738	trans
rs76364580	OID43135	ST8SIA1	-5.99785	3.00675e-09	0.00383552	-0.901046	0.150228	-0.205849	0.0423738	trans
rs116378944	OID43135	ST8SIA1	-5.99785	3.00675e-09	0.00383552	-0.901046	0.150228	-0.205849	0.0423738	trans
rs80296117	OID43135	ST8SIA1	-5.99785	3.00675e-09	0.00383552	-0.901046	0.150228	-0.205849	0.0423738	trans
rs115176741	OID43135	ST8SIA1	-5.99785	3.00675e-09	0.00383552	-0.901046	0.150228	-0.205849	0.0423738	trans
rs115875367	OID43135	ST8SIA1	-5.99785	3.00675e-09	0.00383552	-0.901046	0.150228	-0.205849	0.0423738	trans
rs528320531	OID43135	ST8SIA1	-5.99785	3.00675e-09	0.00383552	-0.901046	0.150228	-0.205849	0.0423738	trans
rs114000783	OID43135	ST8SIA1	-5.99785	3.00675e-09	0.00383552	-0.901046	0.150228	-0.205849	0.0423738	trans
rs115705586	OID43135	ST8SIA1	-5.99785	3.00675e-09	0.00383552	-0.901046	0.150228	-0.205849	0.0423738	trans
rs57987135	OID43135	ST8SIA1	-5.99785	3.00675e-09	0.00383552	-0.901046	0.150228	-0.205849	0.0423738	trans
rs116350399	OID43135	ST8SIA1	-5.99785	3.00675e-09	0.00383552	-0.901046	0.150228	-0.205849	0.0423738	trans
rs76849487	OID43135	ST8SIA1	-5.99785	3.00675e-09	0.00383552	-0.901046	0.150228	-0.205849	0.0423738	trans
rs142797431	OID43135	ST8SIA1	-5.99785	3.00675e-09	0.00383552	-0.901046	0.150228	-0.205849	0.0423738	trans
rs77241411	OID43135	ST8SIA1	-5.99785	3.00675e-09	0.00383552	-0.901046	0.150228	-0.205849	0.0423738	trans
rs9967424	OID43135	ST8SIA1	-5.99785	3.00675e-09	0.00383552	-0.901046	0.150228	-0.205849	0.0423738	trans
rs78425728	OID43135	ST8SIA1	-5.99785	3.00675e-09	0.00383552	-0.901046	0.150228	-0.205849	0.0423738	trans
rs180720767	OID43135	ST8SIA1	-5.99785	3.00675e-09	0.00383552	-0.901046	0.150228	-0.205849	0.0423738	trans
chr18_33913967_T_TA	OID43135	ST8SIA1	-5.99785	3.00675e-09	0.00383552	-0.901046	0.150228	-0.205849	0.0423738	trans
rs77032940	OID43135	ST8SIA1	-5.99785	3.00675e-09	0.00383552	-0.901046	0.150228	-0.205849	0.0423738	trans
rs78731633	OID43135	ST8SIA1	-5.99785	3.00675e-09	0.00383552	-0.901046	0.150228	-0.205849	0.0423738	trans
rs146189093	OID43135	ST8SIA1	-5.99785	3.00675e-09	0.00383552	-0.901046	0.150228	-0.205849	0.0423738	trans
rs118007293	OID43135	ST8SIA1	-5.99785	3.00675e-09	0.00383552	-0.901046	0.150228	-0.205849	0.0423738	trans
rs117551354	OID43135	ST8SIA1	-5.99785	3.00675e-09	0.00383552	-0.901046	0.150228	-0.205849	0.0423738	trans
rs838133	OID43422	BPIFA2	5.99781	3.00754e-09	0.00383642	0.336731	0.0561424	0.205847	0.0423732	trans
rs114134657	OID42304	CLVS2	-5.99779	3.00779e-09	0.00383664	-0.54511	0.0908851	-0.205847	0.042373	trans
rs2734331	OID44927	SFTPD	-5.99778	3.00811e-09	0.00383694	-0.480747	0.0801541	-0.205846	0.0423727	trans
rs4253282	OID43560	CPE	5.99767	3.00997e-09	0.0038389	0.108327	0.0180616	0.205843	0.0423713	trans
rs1973612	OID43560	CPE	5.99767	3.00997e-09	0.0038389	0.108327	0.0180616	0.205843	0.0423713	trans
rs4253311	OID43560	CPE	5.99767	3.00997e-09	0.0038389	0.108327	0.0180616	0.205843	0.0423713	trans
rs4253328	OID43560	CPE	5.99767	3.00997e-09	0.0038389	0.108327	0.0180616	0.205843	0.0423713	trans
rs75077631	OID44834	PCDH17	5.99761	3.01106e-09	0.00383985	0.292422	0.0487564	0.205841	0.0423705	trans
rs2070120	OID44497	CCL19	-5.9976	3.01113e-09	0.00383985	-0.716295	0.11943	-0.205841	0.0423704	trans
rs17220087	OID44497	CCL19	-5.9976	3.01113e-09	0.00383985	-0.716295	0.11943	-0.205841	0.0423704	trans
rs17213693	OID44497	CCL19	-5.9976	3.01113e-09	0.00383985	-0.716295	0.11943	-0.205841	0.0423704	trans
rs16870880	OID44497	CCL19	-5.9976	3.01113e-09	0.00383985	-0.716295	0.11943	-0.205841	0.0423704	trans
rs2731674	OID44227	SEPTIN8	5.99751	3.0129e-09	0.0038418	0.251582	0.0419478	0.205837	0.0423691	trans
rs2731673	OID44227	SEPTIN8	5.99751	3.0129e-09	0.0038418	0.251582	0.0419478	0.205837	0.0423691	trans
rs2731672	OID44227	SEPTIN8	5.99751	3.0129e-09	0.0038418	0.251582	0.0419478	0.205837	0.0423691	trans
rs78785971	OID42983	RAD51	-5.99748	3.0134e-09	0.00384233	-0.833187	0.138923	-0.205837	0.0423687	trans
rs1532681	OID43503	CDAN1	-5.99744	3.01403e-09	0.00384303	-0.712472	0.118796	-0.205835	0.0423682	trans
rs73783712	OID40473	NUMBL	-5.99741	3.01467e-09	0.00384333	-0.556633	0.0928123	-0.205834	0.0423677	trans
rs73783713	OID40473	NUMBL	-5.99741	3.01467e-09	0.00384333	-0.556633	0.0928123	-0.205834	0.0423677	trans
rs7762691	OID40473	NUMBL	5.99741	3.01467e-09	0.00384333	0.556633	0.0928123	0.205834	0.0423677	trans
rs9497571	OID40473	NUMBL	5.99741	3.01467e-09	0.00384333	0.556633	0.0928123	0.205834	0.0423677	trans
rs7775840	OID40473	NUMBL	5.99741	3.01467e-09	0.00384333	0.556633	0.0928123	0.205834	0.0423677	trans
rs73336260	OID45312	APOL1	5.99739	3.01498e-09	0.00384361	0.53498	0.0892021	0.205834	0.0423675	trans
rs182770317	OID43433	C1QBP	-5.99735	3.01571e-09	0.00384444	-1.106	0.184416	-0.205832	0.0423669	trans
rs35276873	OID43678	ENTPD6	-5.99731	3.01639e-09	0.00384457	-0.171255	0.0285553	-0.205831	0.0423664	trans
rs71207699	OID43678	ENTPD6	-5.99731	3.01639e-09	0.00384457	-0.171255	0.0285553	-0.205831	0.0423664	trans
rs34681419	OID43678	ENTPD6	-5.99731	3.01639e-09	0.00384457	-0.171255	0.0285553	-0.205831	0.0423664	trans
rs879064798	OID43678	ENTPD6	5.99731	3.01639e-09	0.00384457	0.171255	0.0285553	0.205831	0.0423664	trans
rs34705235	OID43678	ENTPD6	5.99731	3.01639e-09	0.00384457	0.171255	0.0285553	0.205831	0.0423664	trans
rs35121321	OID43678	ENTPD6	5.99731	3.01639e-09	0.00384457	0.171255	0.0285553	0.205831	0.0423664	trans
rs71209607	OID43678	ENTPD6	5.99731	3.01639e-09	0.00384457	0.171255	0.0285553	0.205831	0.0423664	trans
rs375981266	OID42963	PTEN	5.99729	3.01671e-09	0.00384477	1.17439	0.19582	0.20583	0.0423662	trans
rs151332373	OID42963	PTEN	5.99729	3.01671e-09	0.00384477	1.17439	0.19582	0.20583	0.0423662	trans
rs140643470	OID42876	PAIP1	-5.99724	3.01762e-09	0.00384583	-0.945883	0.15772	-0.205829	0.0423655	trans
chr1_202907911_T_TA	OID42062	ZNF35	-5.9972	3.01838e-09	0.0038467	-0.590504	0.0984633	-0.205827	0.0423649	trans
rs140887481	OID44970	TBCA	-5.99719	3.01856e-09	0.00384671	-0.945876	0.15772	-0.205827	0.0423648	trans
rs554291667	OID44970	TBCA	-5.99719	3.01856e-09	0.00384671	-0.945876	0.15772	-0.205827	0.0423648	trans
rs143514653	OID40016	ANKRD28	-5.99712	3.01981e-09	0.0038482	-1.06122	0.176956	-0.205825	0.0423638	trans
rs41301593	OID43538	CLEC7A	5.99688	3.02394e-09	0.00385337	1.18564	0.197709	0.205817	0.0423607	trans
rs141081431	OID41456	MAST4	-5.99683	3.02499e-09	0.00385381	-0.805858	0.134381	-0.205815	0.0423599	trans
rs4253238	OID44690	GOLM2	5.99678	3.02585e-09	0.00385381	0.24979	0.0416541	0.205814	0.0423592	trans
rs3775298	OID44690	GOLM2	5.99678	3.02585e-09	0.00385381	0.24979	0.0416541	0.205814	0.0423592	trans
rs1511801	OID44690	GOLM2	5.99678	3.02585e-09	0.00385381	0.24979	0.0416541	0.205814	0.0423592	trans
rs4241815	OID44690	GOLM2	5.99678	3.02585e-09	0.00385381	0.24979	0.0416541	0.205814	0.0423592	trans
rs4241816	OID44690	GOLM2	5.99678	3.02585e-09	0.00385381	0.24979	0.0416541	0.205814	0.0423592	trans
rs4241817	OID44690	GOLM2	5.99678	3.02585e-09	0.00385381	0.24979	0.0416541	0.205814	0.0423592	trans
rs4241818	OID44690	GOLM2	5.99678	3.02585e-09	0.00385381	0.24979	0.0416541	0.205814	0.0423592	trans
rs3836616	OID44690	GOLM2	5.99678	3.02585e-09	0.00385381	0.24979	0.0416541	0.205814	0.0423592	trans
rs4253248	OID44690	GOLM2	5.99678	3.02585e-09	0.00385381	0.24979	0.0416541	0.205814	0.0423592	trans
rs57182850	OID44690	GOLM2	5.99678	3.02585e-09	0.00385381	0.24979	0.0416541	0.205814	0.0423592	trans
rs4253252	OID44690	GOLM2	5.99678	3.02585e-09	0.00385381	0.24979	0.0416541	0.205814	0.0423592	trans
rs3733402	OID44690	GOLM2	5.99678	3.02585e-09	0.00385381	0.24979	0.0416541	0.205814	0.0423592	trans
rs4253254	OID44690	GOLM2	5.99678	3.02585e-09	0.00385381	0.24979	0.0416541	0.205814	0.0423592	trans
rs4253255	OID44690	GOLM2	5.99678	3.02585e-09	0.00385381	0.24979	0.0416541	0.205814	0.0423592	trans
rs66530140	OID44690	GOLM2	5.99678	3.02585e-09	0.00385381	0.24979	0.0416541	0.205814	0.0423592	trans
rs35984397	OID44690	GOLM2	5.99678	3.02585e-09	0.00385381	0.24979	0.0416541	0.205814	0.0423592	trans
rs4253271	OID44690	GOLM2	5.99678	3.02585e-09	0.00385381	0.24979	0.0416541	0.205814	0.0423592	trans
rs4253272	OID44690	GOLM2	5.99678	3.02585e-09	0.00385381	0.24979	0.0416541	0.205814	0.0423592	trans
chr4_186235986_C_T	OID45415	SSC5D	5.99675	3.02633e-09	0.00385432	0.297168	0.0495549	0.205813	0.0423589	trans
rs147269498	OID43590	DAPP1	-5.99673	3.02664e-09	0.00385461	-0.678539	0.113151	-0.205812	0.0423586	trans
rs117432095	OID45346	CTBS	5.99672	3.02693e-09	0.00385488	0.553636	0.0923232	0.205812	0.0423584	trans
rs925453	OID44703	HMOX1	5.99667	3.02776e-09	0.00385583	0.264396	0.0440905	0.20581	0.0423578	trans
rs976206757	OID42834	NINJ1	-5.99666	3.02798e-09	0.003856	-1.08196	0.180427	-0.20581	0.0423576	trans
rs114545786	OID41240	GCAT	-5.99658	3.02939e-09	0.00385769	-0.903465	0.150663	-0.205807	0.0423565	trans
chr6_31302210_TA_TAA	OID43804	HLA-A	5.99651	3.03056e-09	0.00385908	0.217928	0.0363424	0.205805	0.0423556	trans
rs66628265	OID44118	PPP1R18	5.99645	3.03168e-09	0.00385956	0.433945	0.0723669	0.205803	0.0423548	trans
rs4862663	OID44118	PPP1R18	5.99645	3.03168e-09	0.00385956	0.433945	0.0723669	0.205803	0.0423548	trans
rs62350519	OID44118	PPP1R18	5.99645	3.03168e-09	0.00385956	0.433945	0.0723669	0.205803	0.0423548	trans
rs2292424	OID44118	PPP1R18	5.99645	3.03168e-09	0.00385956	0.433945	0.0723669	0.205803	0.0423548	trans
rs11329360	OID44118	PPP1R18	5.99645	3.03168e-09	0.00385956	0.433945	0.0723669	0.205803	0.0423548	trans
rs3817184	OID44118	PPP1R18	5.99645	3.03168e-09	0.00385956	0.433945	0.0723669	0.205803	0.0423548	trans
rs28698123	OID44118	PPP1R18	5.99645	3.03168e-09	0.00385956	0.433945	0.0723669	0.205803	0.0423548	trans
rs6810892	OID44118	PPP1R18	5.99645	3.03168e-09	0.00385956	0.433945	0.0723669	0.205803	0.0423548	trans
rs71871946	OID44118	PPP1R18	5.99645	3.03168e-09	0.00385956	0.433945	0.0723669	0.205803	0.0423548	trans
rs201023788	OID44044	NUBP1	-5.99644	3.03179e-09	0.00385961	-0.990137	0.165121	-0.205803	0.0423547	trans
rs117451410	OID43681	EPGN	-5.99643	3.03211e-09	0.0038599	-0.811441	0.135321	-0.205802	0.0423545	trans
rs9275318	OID44497	CCL19	-5.99637	3.0331e-09	0.00386095	-0.371898	0.0620204	-0.2058	0.0423537	trans
rs9275319	OID44497	CCL19	-5.99637	3.0331e-09	0.00386095	-0.371898	0.0620204	-0.2058	0.0423537	trans
rs3025376	OID45064	CDH5	-5.99634	3.03372e-09	0.00386141	-0.340135	0.0567238	-0.205799	0.0423533	trans
rs4962111	OID43533	CLEC1A	-5.99633	3.03387e-09	0.00386141	-0.174668	0.0291291	-0.205799	0.0423531	trans
rs4962039	OID43533	CLEC1A	-5.99633	3.03387e-09	0.00386141	-0.174668	0.0291291	-0.205799	0.0423531	trans
rs7855713	OID43533	CLEC1A	-5.99633	3.03387e-09	0.00386141	-0.174668	0.0291291	-0.205799	0.0423531	trans
rs7869054	OID43533	CLEC1A	-5.99633	3.03387e-09	0.00386141	-0.174668	0.0291291	-0.205799	0.0423531	trans
rs76955087	OID43131	SRGAP2	5.99631	3.03424e-09	0.00386178	0.904197	0.150792	0.205798	0.0423529	trans
rs74507795	OID40340	KIF13A	-5.99618	3.03652e-09	0.00386458	-1.00786	0.168083	-0.205794	0.0423511	trans
rs1395310735	OID44927	SFTPD	-5.99607	3.0385e-09	0.003867	-0.470199	0.0784178	-0.20579	0.0423496	trans
rs1053481848	OID41643	POLR3D	-5.99604	3.03907e-09	0.00386762	-0.81464	0.135863	-0.205789	0.0423492	trans
rs75804159	OID40180	DUS2	-5.99598	3.04003e-09	0.00386828	-1.08911	0.181641	-0.205787	0.0423485	trans
rs2304595	OID44056	OGFR	5.99598	3.04017e-09	0.00386828	0.597075	0.0995794	0.205787	0.0423484	trans
chr4_186251199_C_CT	OID44056	OGFR	5.99598	3.04017e-09	0.00386828	0.597075	0.0995794	0.205787	0.0423484	trans
rs4253304	OID44056	OGFR	5.99598	3.04017e-09	0.00386828	0.597075	0.0995794	0.205787	0.0423484	trans
rs2292423	OID44056	OGFR	5.99598	3.04017e-09	0.00386828	0.597075	0.0995794	0.205787	0.0423484	trans
rs3775303	OID44056	OGFR	5.99598	3.04017e-09	0.00386828	0.597075	0.0995794	0.205787	0.0423484	trans
rs4241822	OID44056	OGFR	5.99598	3.04017e-09	0.00386828	0.597075	0.0995794	0.205787	0.0423484	trans
rs148233867	OID44927	SFTPD	-5.99594	3.0409e-09	0.003869	-0.475168	0.0792484	-0.205786	0.0423478	trans
rs28362673	OID44927	SFTPD	-5.99594	3.0409e-09	0.003869	-0.475168	0.0792484	-0.205786	0.0423478	trans
rs4253273	OID44494	CCDC80	5.99591	3.04141e-09	0.00386955	0.306364	0.0510955	0.205785	0.0423474	trans
rs79650302	OID44433	ACADSB	-5.99589	3.04167e-09	0.00386977	-0.850962	0.141924	-0.205784	0.0423472	trans
rs72762611	OID42255	CDK5RAP3	5.99588	3.0419e-09	0.00386992	1.97406	0.329235	0.205784	0.0423471	trans
rs9664877	OID40833	ASXL2	-5.99588	3.04196e-09	0.00386992	-0.77782	0.129726	-0.205784	0.042347	trans
rs112969663	OID40124	COL23A1	5.99584	3.04264e-09	0.00387069	1.30779	0.218117	0.205783	0.0423465	trans
rs544766528	OID40504	PIWIL3	5.99582	3.04296e-09	0.00387099	1.47121	0.245372	0.205782	0.0423463	trans
rs116876084	OID41879	STARD10	-5.9958	3.04336e-09	0.00387139	-0.847169	0.141294	-0.205781	0.042346	trans
rs13108758	OID41985	UBASH3A	5.9957	3.04521e-09	0.00387345	0.660158	0.110105	0.205778	0.0423446	trans
rs114181487	OID40460	NIBAN2	-5.99569	3.04526e-09	0.00387345	-0.465386	0.0776201	-0.205778	0.0423445	trans
rs1342477306	OID42242	CD3D	-5.99569	3.04539e-09	0.00387345	-1.08672	0.18125	-0.205778	0.0423444	trans
rs186611025	OID42242	CD3D	-5.99569	3.04539e-09	0.00387345	-1.08672	0.18125	-0.205778	0.0423444	trans
rs184515325	OID42242	CD3D	-5.99569	3.04539e-09	0.00387345	-1.08672	0.18125	-0.205778	0.0423444	trans
rs138604479	OID40793	ANKRD10	-5.99564	3.04629e-09	0.00387449	-1.83497	0.30605	-0.205776	0.0423438	trans
rs2545801	OID44375	UFD1	5.99559	3.04716e-09	0.00387545	0.616656	0.102852	0.205774	0.0423431	trans
rs758277	OID41067	CUL4B	5.99558	3.04721e-09	0.00387545	0.283318	0.0472545	0.205774	0.0423431	trans
rs78892048	OID42831	NFX1	5.99555	3.0479e-09	0.00387623	2.77046	0.462086	0.205773	0.0423426	trans
rs72747164	OID45333	CFHR5	5.99552	3.04841e-09	0.00387666	0.264682	0.0441466	0.205772	0.0423422	trans
rs61830485	OID45333	CFHR5	5.99552	3.04841e-09	0.00387666	0.264682	0.0441466	0.205772	0.0423422	trans
rs2586895	OID45098	CTSA	-5.9955	3.04875e-09	0.00387699	-0.850085	0.141787	-0.205772	0.0423419	trans
rs142565732	OID40107	CETN1	5.99548	3.04905e-09	0.00387727	0.654369	0.109144	0.205771	0.0423417	trans
rs188392296	OID41013	CHKB	-5.99539	3.05068e-09	0.00387923	-1.25514	0.20935	-0.205768	0.0423405	trans
rs4833185	OID40245	FLACC1	5.99537	3.05097e-09	0.0038795	0.486622	0.0811662	0.205767	0.0423402	trans
rs112397648	OID44068	PAFAH1B3	-5.99532	3.05203e-09	0.00388075	-1.4667	0.244641	-0.205766	0.0423394	trans
rs139014561	OID43267	UGGT1	-5.99527	3.05283e-09	0.00388166	-0.376513	0.0628016	-0.205764	0.0423388	trans
rs7447593	OID45312	APOL1	-5.99519	3.05435e-09	0.00388348	-0.279181	0.0465674	-0.205761	0.0423377	trans
rs186847492	OID42844	NOS3	5.99517	3.05474e-09	0.00388388	1.02441	0.170873	0.205761	0.0423374	trans
rs11866038	OID41764	SAMD12	-5.99516	3.0549e-09	0.00388397	-0.674824	0.112561	-0.20576	0.0423373	trans
rs186834118	OID40631	STAT1	5.99507	3.05643e-09	0.00388516	2.52529	0.421228	0.205757	0.0423361	trans
rs528988582	OID41226	GAGE7	5.99505	3.05676e-09	0.00388516	1.01842	0.169876	0.205757	0.0423359	trans
rs550027871	OID44180	RFC4	-5.99502	3.05741e-09	0.00388516	-1.03272	0.172264	-0.205756	0.0423354	trans
rs3129122	OID43429	BTN3A2	5.995	3.05771e-09	0.00388516	0.189172	0.0315549	0.205755	0.0423352	trans
rs3130724	OID43429	BTN3A2	5.995	3.05771e-09	0.00388516	0.189172	0.0315549	0.205755	0.0423352	trans
rs3129129	OID43429	BTN3A2	5.995	3.05771e-09	0.00388516	0.189172	0.0315549	0.205755	0.0423352	trans
rs71550121	OID43429	BTN3A2	5.995	3.05771e-09	0.00388516	0.189172	0.0315549	0.205755	0.0423352	trans
rs3129151	OID43429	BTN3A2	5.995	3.05771e-09	0.00388516	0.189172	0.0315549	0.205755	0.0423352	trans
rs3130742	OID43429	BTN3A2	5.995	3.05771e-09	0.00388516	0.189172	0.0315549	0.205755	0.0423352	trans
rs3129162	OID43429	BTN3A2	5.995	3.05771e-09	0.00388516	0.189172	0.0315549	0.205755	0.0423352	trans
rs3116827	OID43429	BTN3A2	5.995	3.05771e-09	0.00388516	0.189172	0.0315549	0.205755	0.0423352	trans
rs3129093	OID43429	BTN3A2	5.995	3.05771e-09	0.00388516	0.189172	0.0315549	0.205755	0.0423352	trans
rs760804	OID43429	BTN3A2	5.995	3.05771e-09	0.00388516	0.189172	0.0315549	0.205755	0.0423352	trans
rs6912280	OID43429	BTN3A2	5.995	3.05771e-09	0.00388516	0.189172	0.0315549	0.205755	0.0423352	trans
rs9257612	OID43429	BTN3A2	5.995	3.05771e-09	0.00388516	0.189172	0.0315549	0.205755	0.0423352	trans
rs3130817	OID43429	BTN3A2	5.995	3.05771e-09	0.00388516	0.189172	0.0315549	0.205755	0.0423352	trans
rs3116834	OID43429	BTN3A2	5.995	3.05771e-09	0.00388516	0.189172	0.0315549	0.205755	0.0423352	trans
rs3130836	OID43429	BTN3A2	5.995	3.05771e-09	0.00388516	0.189172	0.0315549	0.205755	0.0423352	trans
rs3129101	OID43429	BTN3A2	5.995	3.05771e-09	0.00388516	0.189172	0.0315549	0.205755	0.0423352	trans
rs183671809	OID40306	IL11RA	-5.995	3.05774e-09	0.00388516	-1.09355	0.182411	-0.205755	0.0423352	trans
rs549461318	OID40306	IL11RA	-5.995	3.05774e-09	0.00388516	-1.09355	0.182411	-0.205755	0.0423352	trans
rs567842320	OID40306	IL11RA	-5.995	3.05774e-09	0.00388516	-1.09355	0.182411	-0.205755	0.0423352	trans
rs541385598	OID40306	IL11RA	-5.995	3.05774e-09	0.00388516	-1.09355	0.182411	-0.205755	0.0423352	trans
rs74729077	OID40322	JAKMIP3	5.9948	3.06137e-09	0.00388904	1.79041	0.298661	0.205748	0.0423324	trans
rs146721255	OID40322	JAKMIP3	5.9948	3.06137e-09	0.00388904	1.79041	0.298661	0.205748	0.0423324	trans
rs144922883	OID40322	JAKMIP3	5.9948	3.06137e-09	0.00388904	1.79041	0.298661	0.205748	0.0423324	trans
rs115602392	OID40322	JAKMIP3	5.9948	3.06137e-09	0.00388904	1.79041	0.298661	0.205748	0.0423324	trans
rs17817912	OID40322	JAKMIP3	5.9948	3.06137e-09	0.00388904	1.79041	0.298661	0.205748	0.0423324	trans
rs78422323	OID40322	JAKMIP3	5.9948	3.06137e-09	0.00388904	1.79041	0.298661	0.205748	0.0423324	trans
rs76311571	OID40322	JAKMIP3	5.9948	3.06137e-09	0.00388904	1.79041	0.298661	0.205748	0.0423324	trans
rs77412666	OID40495	PDE4C	-5.99476	3.06211e-09	0.00388977	-0.996033	0.166151	-0.205747	0.0423319	trans
rs17812626	OID40495	PDE4C	-5.99476	3.06211e-09	0.00388977	-0.996033	0.166151	-0.205747	0.0423319	trans
rs374470662	OID40057	BIN1	5.99468	3.06348e-09	0.00389089	1.404	0.234208	0.205745	0.0423308	trans
rs374379644	OID40057	BIN1	5.99468	3.06348e-09	0.00389089	1.404	0.234208	0.205745	0.0423308	trans
rs375230077	OID40057	BIN1	5.99468	3.06348e-09	0.00389089	1.404	0.234208	0.205745	0.0423308	trans
rs372310893	OID40057	BIN1	5.99468	3.06348e-09	0.00389089	1.404	0.234208	0.205745	0.0423308	trans
rs376335242	OID40057	BIN1	5.99468	3.06348e-09	0.00389089	1.404	0.234208	0.205745	0.0423308	trans
rs372068871	OID40057	BIN1	5.99468	3.06348e-09	0.00389089	1.404	0.234208	0.205745	0.0423308	trans
rs141866833	OID43232	TRAF3	5.99456	3.0656e-09	0.00389336	0.903481	0.150717	0.205741	0.0423293	trans
rs74373720	OID43232	TRAF3	5.99456	3.0656e-09	0.00389336	0.903481	0.150717	0.205741	0.0423293	trans
rs999567241	OID45333	CFHR5	5.99455	3.06584e-09	0.00389356	0.570598	0.0951861	0.20574	0.0423291	trans
rs362824	OID42950	PRR20A	-5.99439	3.06865e-09	0.00389702	-0.482022	0.0804121	-0.205735	0.042327	trans
rs149742180	OID40940	CCDC144CP	-5.99438	3.06896e-09	0.00389732	-1.03979	0.173461	-0.205735	0.0423267	trans
rs192116050	OID42534	GRIN2B	5.99436	3.06924e-09	0.00389757	1.29457	0.215964	0.205734	0.0423265	trans
rs147720269	OID41219	FSD2	-5.99431	3.07011e-09	0.00389856	-1.04799	0.17483	-0.205733	0.0423259	trans
rs79981125	OID42246	CDC123	-5.99418	3.07254e-09	0.00390144	-1.37643	0.229628	-0.205728	0.0423241	trans
rs137893894	OID42246	CDC123	-5.99418	3.07254e-09	0.00390144	-1.37643	0.229628	-0.205728	0.0423241	trans
rs9645009	OID45064	CDH5	-5.9941	3.07397e-09	0.00390314	-0.113524	0.0189393	-0.205726	0.042323	trans
rs41544618	OID43034	RRM2B	5.9938	3.07945e-09	0.00391	1.76403	0.294309	0.205716	0.0423189	trans
rs190147855	OID40301	IFNA2	-5.9937	3.08125e-09	0.00391208	-1.42047	0.236994	-0.205712	0.0423176	trans
rs77895433	OID41494	MTCL1	-5.99369	3.08134e-09	0.00391208	-0.534287	0.0891415	-0.205712	0.0423175	trans
rs118052093	OID41494	MTCL1	-5.99369	3.08134e-09	0.00391208	-0.534287	0.0891415	-0.205712	0.0423175	trans
rs551480004	OID43293	ZBED6	-5.99365	3.0821e-09	0.00391295	-0.708146	0.118149	-0.205711	0.0423169	trans
rs2130001628	OID45064	CDH5	-5.99351	3.08473e-09	0.00391597	-0.119444	0.0199289	-0.205706	0.042315	trans
rs2130001660	OID45064	CDH5	-5.99351	3.08473e-09	0.00391597	-0.119444	0.0199289	-0.205706	0.042315	trans
rs523304	OID45064	CDH5	-5.99351	3.08473e-09	0.00391597	-0.119444	0.0199289	-0.205706	0.042315	trans
rs183321050	OID42901	PFDN6	5.99336	3.08746e-09	0.00391647	1.87489	0.312828	0.205701	0.042313	trans
rs77458683	OID43331	ADAMTS1	-5.99327	3.08903e-09	0.00391647	-0.791413	0.13205	-0.205698	0.0423118	trans
rs4802511	OID44729	KLK1	-5.99327	3.08905e-09	0.00391647	-0.498168	0.0831213	-0.205698	0.0423118	trans
rs111752503	OID40095	CCDC69	5.99322	3.08992e-09	0.00391647	1.29838	0.216641	0.205697	0.0423111	trans
rs748799362	OID42802	N4BP3	-5.9932	3.09031e-09	0.00391647	-0.806739	0.134609	-0.205696	0.0423108	trans
rs145470304	OID40696	UBXN10	5.99311	3.09191e-09	0.00391647	1.38028	0.23031	0.205693	0.0423096	trans
rs143552564	OID40696	UBXN10	5.99311	3.09191e-09	0.00391647	1.38028	0.23031	0.205693	0.0423096	trans
rs11690031	OID42909	PITHD1	-5.99309	3.09227e-09	0.00391647	-1.28287	0.214058	-0.205692	0.0423094	trans
rs57652981	OID42909	PITHD1	-5.99309	3.09227e-09	0.00391647	-1.28287	0.214058	-0.205692	0.0423094	trans
rs78649625	OID40914	C8orf58	-5.99307	3.09263e-09	0.00391647	-1.03945	0.173441	-0.205692	0.0423091	trans
rs74400533	OID40914	C8orf58	-5.99307	3.09263e-09	0.00391647	-1.03945	0.173441	-0.205692	0.0423091	trans
rs137977812	OID40914	C8orf58	-5.99307	3.09263e-09	0.00391647	-1.03945	0.173441	-0.205692	0.0423091	trans
rs117143903	OID40914	C8orf58	-5.99307	3.09263e-09	0.00391647	-1.03945	0.173441	-0.205692	0.0423091	trans
rs146562173	OID40914	C8orf58	-5.99307	3.09263e-09	0.00391647	-1.03945	0.173441	-0.205692	0.0423091	trans
rs76192783	OID40914	C8orf58	-5.99307	3.09263e-09	0.00391647	-1.03945	0.173441	-0.205692	0.0423091	trans
rs147132877	OID40914	C8orf58	-5.99307	3.09263e-09	0.00391647	-1.03945	0.173441	-0.205692	0.0423091	trans
rs79088256	OID40914	C8orf58	-5.99307	3.09263e-09	0.00391647	-1.03945	0.173441	-0.205692	0.0423091	trans
rs74585429	OID40914	C8orf58	-5.99307	3.09263e-09	0.00391647	-1.03945	0.173441	-0.205692	0.0423091	trans
rs77973379	OID40914	C8orf58	-5.99307	3.09263e-09	0.00391647	-1.03945	0.173441	-0.205692	0.0423091	trans
rs117588449	OID40914	C8orf58	-5.99307	3.09263e-09	0.00391647	-1.03945	0.173441	-0.205692	0.0423091	trans
rs118018565	OID40914	C8orf58	-5.99307	3.09263e-09	0.00391647	-1.03945	0.173441	-0.205692	0.0423091	trans
rs76968586	OID40914	C8orf58	-5.99307	3.09263e-09	0.00391647	-1.03945	0.173441	-0.205692	0.0423091	trans
rs78899909	OID40914	C8orf58	-5.99307	3.09263e-09	0.00391647	-1.03945	0.173441	-0.205692	0.0423091	trans
rs80092397	OID40914	C8orf58	-5.99307	3.09263e-09	0.00391647	-1.03945	0.173441	-0.205692	0.0423091	trans
rs148308566	OID40914	C8orf58	-5.99307	3.09263e-09	0.00391647	-1.03945	0.173441	-0.205692	0.0423091	trans
rs75140209	OID40914	C8orf58	-5.99307	3.09263e-09	0.00391647	-1.03945	0.173441	-0.205692	0.0423091	trans
rs1560947726	OID40914	C8orf58	-5.99307	3.09263e-09	0.00391647	-1.03945	0.173441	-0.205692	0.0423091	trans
rs79641814	OID40914	C8orf58	-5.99307	3.09263e-09	0.00391647	-1.03945	0.173441	-0.205692	0.0423091	trans
rs75223628	OID40914	C8orf58	-5.99307	3.09263e-09	0.00391647	-1.03945	0.173441	-0.205692	0.0423091	trans
rs79391172	OID40914	C8orf58	-5.99307	3.09263e-09	0.00391647	-1.03945	0.173441	-0.205692	0.0423091	trans
rs200272798	OID40914	C8orf58	-5.99307	3.09263e-09	0.00391647	-1.03945	0.173441	-0.205692	0.0423091	trans
rs115837421	OID40914	C8orf58	-5.99307	3.09263e-09	0.00391647	-1.03945	0.173441	-0.205692	0.0423091	trans
rs146583428	OID40914	C8orf58	-5.99307	3.09263e-09	0.00391647	-1.03945	0.173441	-0.205692	0.0423091	trans
rs75068589	OID40914	C8orf58	-5.99307	3.09263e-09	0.00391647	-1.03945	0.173441	-0.205692	0.0423091	trans
rs114950923	OID40914	C8orf58	-5.99307	3.09263e-09	0.00391647	-1.03945	0.173441	-0.205692	0.0423091	trans
rs117581757	OID40914	C8orf58	-5.99307	3.09263e-09	0.00391647	-1.03945	0.173441	-0.205692	0.0423091	trans
rs77103944	OID40914	C8orf58	-5.99307	3.09263e-09	0.00391647	-1.03945	0.173441	-0.205692	0.0423091	trans
rs1374089	OID40914	C8orf58	-5.99307	3.09263e-09	0.00391647	-1.03945	0.173441	-0.205692	0.0423091	trans
rs151192716	OID40914	C8orf58	-5.99307	3.09263e-09	0.00391647	-1.03945	0.173441	-0.205692	0.0423091	trans
rs2028844	OID40914	C8orf58	-5.99307	3.09263e-09	0.00391647	-1.03945	0.173441	-0.205692	0.0423091	trans
rs4260669	OID40914	C8orf58	-5.99307	3.09263e-09	0.00391647	-1.03945	0.173441	-0.205692	0.0423091	trans
rs188777265	OID40914	C8orf58	-5.99307	3.09263e-09	0.00391647	-1.03945	0.173441	-0.205692	0.0423091	trans
rs114079819	OID40914	C8orf58	-5.99307	3.09263e-09	0.00391647	-1.03945	0.173441	-0.205692	0.0423091	trans
rs76617993	OID40914	C8orf58	-5.99307	3.09263e-09	0.00391647	-1.03945	0.173441	-0.205692	0.0423091	trans
rs78404388	OID40914	C8orf58	-5.99307	3.09263e-09	0.00391647	-1.03945	0.173441	-0.205692	0.0423091	trans
rs78381338	OID40914	C8orf58	-5.99307	3.09263e-09	0.00391647	-1.03945	0.173441	-0.205692	0.0423091	trans
rs12659720	OID40914	C8orf58	-5.99307	3.09263e-09	0.00391647	-1.03945	0.173441	-0.205692	0.0423091	trans
rs75897885	OID40914	C8orf58	-5.99307	3.09263e-09	0.00391647	-1.03945	0.173441	-0.205692	0.0423091	trans
rs118074201	OID40914	C8orf58	-5.99307	3.09263e-09	0.00391647	-1.03945	0.173441	-0.205692	0.0423091	trans
rs16902480	OID40914	C8orf58	-5.99307	3.09263e-09	0.00391647	-1.03945	0.173441	-0.205692	0.0423091	trans
rs142476451	OID40914	C8orf58	-5.99307	3.09263e-09	0.00391647	-1.03945	0.173441	-0.205692	0.0423091	trans
rs145724295	OID40914	C8orf58	-5.99307	3.09263e-09	0.00391647	-1.03945	0.173441	-0.205692	0.0423091	trans
rs74399033	OID40914	C8orf58	-5.99307	3.09263e-09	0.00391647	-1.03945	0.173441	-0.205692	0.0423091	trans
rs78991548	OID40914	C8orf58	-5.99307	3.09263e-09	0.00391647	-1.03945	0.173441	-0.205692	0.0423091	trans
rs115179221	OID40914	C8orf58	-5.99307	3.09263e-09	0.00391647	-1.03945	0.173441	-0.205692	0.0423091	trans
rs78519745	OID40914	C8orf58	-5.99307	3.09263e-09	0.00391647	-1.03945	0.173441	-0.205692	0.0423091	trans
rs185285253	OID40914	C8orf58	-5.99307	3.09263e-09	0.00391647	-1.03945	0.173441	-0.205692	0.0423091	trans
rs117078369	OID40914	C8orf58	-5.99307	3.09263e-09	0.00391647	-1.03945	0.173441	-0.205692	0.0423091	trans
rs77083229	OID40914	C8orf58	-5.99307	3.09263e-09	0.00391647	-1.03945	0.173441	-0.205692	0.0423091	trans
chr5_13365657_C_CA	OID40914	C8orf58	-5.99307	3.09263e-09	0.00391647	-1.03945	0.173441	-0.205692	0.0423091	trans
rs78200131	OID40914	C8orf58	-5.99307	3.09263e-09	0.00391647	-1.03945	0.173441	-0.205692	0.0423091	trans
rs201453732	OID40914	C8orf58	-5.99307	3.09263e-09	0.00391647	-1.03945	0.173441	-0.205692	0.0423091	trans
rs74947368	OID40914	C8orf58	-5.99307	3.09263e-09	0.00391647	-1.03945	0.173441	-0.205692	0.0423091	trans
rs79190365	OID40914	C8orf58	-5.99307	3.09263e-09	0.00391647	-1.03945	0.173441	-0.205692	0.0423091	trans
rs74804397	OID40914	C8orf58	-5.99307	3.09263e-09	0.00391647	-1.03945	0.173441	-0.205692	0.0423091	trans
rs77216431	OID40914	C8orf58	-5.99307	3.09263e-09	0.00391647	-1.03945	0.173441	-0.205692	0.0423091	trans
rs78261371	OID40914	C8orf58	-5.99307	3.09263e-09	0.00391647	-1.03945	0.173441	-0.205692	0.0423091	trans
rs141887536	OID40914	C8orf58	-5.99307	3.09263e-09	0.00391647	-1.03945	0.173441	-0.205692	0.0423091	trans
rs118001152	OID40914	C8orf58	-5.99307	3.09263e-09	0.00391647	-1.03945	0.173441	-0.205692	0.0423091	trans
rs78115861	OID40914	C8orf58	-5.99307	3.09263e-09	0.00391647	-1.03945	0.173441	-0.205692	0.0423091	trans
rs117172936	OID40914	C8orf58	-5.99307	3.09263e-09	0.00391647	-1.03945	0.173441	-0.205692	0.0423091	trans
rs78715723	OID40914	C8orf58	-5.99307	3.09263e-09	0.00391647	-1.03945	0.173441	-0.205692	0.0423091	trans
rs12655560	OID40914	C8orf58	-5.99307	3.09263e-09	0.00391647	-1.03945	0.173441	-0.205692	0.0423091	trans
rs74925193	OID40914	C8orf58	-5.99307	3.09263e-09	0.00391647	-1.03945	0.173441	-0.205692	0.0423091	trans
rs80022646	OID40914	C8orf58	-5.99307	3.09263e-09	0.00391647	-1.03945	0.173441	-0.205692	0.0423091	trans
rs79675439	OID40914	C8orf58	-5.99307	3.09263e-09	0.00391647	-1.03945	0.173441	-0.205692	0.0423091	trans
rs117856950	OID40914	C8orf58	-5.99307	3.09263e-09	0.00391647	-1.03945	0.173441	-0.205692	0.0423091	trans
rs78604385	OID40914	C8orf58	-5.99307	3.09263e-09	0.00391647	-1.03945	0.173441	-0.205692	0.0423091	trans
rs117818604	OID40914	C8orf58	-5.99307	3.09263e-09	0.00391647	-1.03945	0.173441	-0.205692	0.0423091	trans
rs12658910	OID40914	C8orf58	-5.99307	3.09263e-09	0.00391647	-1.03945	0.173441	-0.205692	0.0423091	trans
rs75033624	OID40914	C8orf58	-5.99307	3.09263e-09	0.00391647	-1.03945	0.173441	-0.205692	0.0423091	trans
rs80223283	OID40914	C8orf58	-5.99307	3.09263e-09	0.00391647	-1.03945	0.173441	-0.205692	0.0423091	trans
rs76230481	OID40914	C8orf58	-5.99307	3.09263e-09	0.00391647	-1.03945	0.173441	-0.205692	0.0423091	trans
rs187552546	OID40914	C8orf58	-5.99307	3.09263e-09	0.00391647	-1.03945	0.173441	-0.205692	0.0423091	trans
rs111352471	OID40914	C8orf58	-5.99307	3.09263e-09	0.00391647	-1.03945	0.173441	-0.205692	0.0423091	trans
rs117594139	OID40914	C8orf58	-5.99307	3.09263e-09	0.00391647	-1.03945	0.173441	-0.205692	0.0423091	trans
rs34847157	OID40914	C8orf58	-5.99307	3.09263e-09	0.00391647	-1.03945	0.173441	-0.205692	0.0423091	trans
rs78246367	OID40914	C8orf58	-5.99307	3.09263e-09	0.00391647	-1.03945	0.173441	-0.205692	0.0423091	trans
rs78943601	OID40914	C8orf58	-5.99307	3.09263e-09	0.00391647	-1.03945	0.173441	-0.205692	0.0423091	trans
rs117084819	OID40914	C8orf58	-5.99307	3.09263e-09	0.00391647	-1.03945	0.173441	-0.205692	0.0423091	trans
rs138794972	OID43885	KAZALD1	5.99305	3.09297e-09	0.00391669	0.390779	0.0652053	0.205691	0.0423089	trans
rs79840372	OID45377	ITGB1	-5.99305	3.09312e-09	0.00391669	-0.264063	0.0440615	-0.205691	0.0423087	trans
rs189829770	OID45377	ITGB1	-5.99305	3.09312e-09	0.00391669	-0.264063	0.0440615	-0.205691	0.0423087	trans
rs1412636	OID44529	CDHR5	-5.99302	3.09355e-09	0.00391669	-0.170131	0.0283881	-0.20569	0.0423084	trans
rs10801583	OID44529	CDHR5	-5.99302	3.09355e-09	0.00391669	-0.170131	0.0283881	-0.20569	0.0423084	trans
rs10922151	OID44529	CDHR5	-5.99302	3.09355e-09	0.00391669	-0.170131	0.0283881	-0.20569	0.0423084	trans
rs10801584	OID44529	CDHR5	-5.99302	3.09355e-09	0.00391669	-0.170131	0.0283881	-0.20569	0.0423084	trans
rs1332664	OID44529	CDHR5	-5.99302	3.09355e-09	0.00391669	-0.170131	0.0283881	-0.20569	0.0423084	trans
rs12116643	OID44529	CDHR5	-5.99302	3.09355e-09	0.00391669	-0.170131	0.0283881	-0.20569	0.0423084	trans
rs4780614	OID45197	NOMO1	5.99299	3.0941e-09	0.00391727	0.154767	0.0258247	0.205689	0.042308	trans
rs148430273	OID40666	TMX2	-5.99299	3.09419e-09	0.00391728	-1.15431	0.19261	-0.205689	0.042308	trans
rs182141067	OID43526	CHM	-5.99295	3.09491e-09	0.00391809	-1.07492	0.179363	-0.205688	0.0423074	trans
rs7242992	OID40146	CYSRT1	-5.99288	3.09619e-09	0.00391961	-1.34922	0.225137	-0.205685	0.0423065	trans
rs76233140	OID41396	KMT5B	5.99287	3.0963e-09	0.00391964	1.85304	0.309207	0.205685	0.0423064	trans
rs746484219	OID44758	LRPAP1	-5.99287	3.09641e-09	0.00391967	-0.483393	0.0806613	-0.205685	0.0423063	trans
rs138528357	OID40611	SOX6	-5.99285	3.09677e-09	0.00392002	-1.39413	0.232633	-0.205684	0.042306	trans
rs151183929	OID43222	TPM3	5.99272	3.09904e-09	0.00392279	1.33662	0.223041	0.20568	0.0423044	trans
rs200646374	OID42343	CYB5A	-5.99268	3.09977e-09	0.00392361	-1.0841	0.180903	-0.205679	0.0423038	trans
rs190729436	OID42196	BSPRY	-5.99266	3.10015e-09	0.00392378	-0.788083	0.131508	-0.205678	0.0423035	trans
rs560316171	OID42196	BSPRY	-5.99266	3.10015e-09	0.00392378	-0.788083	0.131508	-0.205678	0.0423035	trans
rs181817829	OID42196	BSPRY	-5.99266	3.10015e-09	0.00392378	-0.788083	0.131508	-0.205678	0.0423035	trans
rs529228291	OID43290	XRCC4	5.99264	3.1005e-09	0.00392411	0.668532	0.111559	0.205678	0.0423033	trans
rs191639829	OID42533	GRIK2	-5.99258	3.10155e-09	0.00392534	-0.894128	0.149206	-0.205676	0.0423025	trans
rs1419483458	OID43840	IGSF3	-5.99253	3.10252e-09	0.00392646	-0.536464	0.089522	-0.205674	0.0423018	trans
rs193025193	OID41170	ERICH4	-5.99251	3.10288e-09	0.00392681	-0.918037	0.153197	-0.205673	0.0423015	trans
rs115426784	OID40697	UBXN2A	-5.99247	3.10355e-09	0.00392754	-0.801727	0.133789	-0.205672	0.042301	trans
rs149455439	OID43628	DNPEP	5.99239	3.10501e-09	0.00392929	0.865044	0.144357	0.20567	0.0422999	trans
rs9968904	OID44343	TNFRSF6B	-5.99235	3.10582e-09	0.00393021	-0.542729	0.0905702	-0.205668	0.0422993	trans
rs535806944	OID42622	IL33	-5.9923	3.10683e-09	0.00393138	-0.826291	0.137892	-0.205666	0.0422986	trans
rs535519701	OID40485	PARD6A	-5.99227	3.10735e-09	0.00393194	-1.06313	0.177417	-0.205665	0.0422982	trans
rs58026052	OID43529	CIT	-5.99225	3.10766e-09	0.00393221	-0.570016	0.0951255	-0.205665	0.042298	trans
rs140342885	OID42196	BSPRY	-5.99218	3.10898e-09	0.00393379	-0.790758	0.131965	-0.205662	0.042297	trans
rs549928445	OID43620	DNAJB8	-5.99215	3.10955e-09	0.00393387	-0.567157	0.0946501	-0.205661	0.0422966	trans
rs67163985	OID42629	IL9	-5.99214	3.10963e-09	0.00393387	-0.321006	0.0535712	-0.205661	0.0422965	trans
rs73095538	OID42629	IL9	-5.99214	3.10963e-09	0.00393387	-0.321006	0.0535712	-0.205661	0.0422965	trans
rs6135912	OID42629	IL9	-5.99214	3.10963e-09	0.00393387	-0.321006	0.0535712	-0.205661	0.0422965	trans
rs67406465	OID42629	IL9	-5.99214	3.10963e-09	0.00393387	-0.321006	0.0535712	-0.205661	0.0422965	trans
rs6135915	OID42629	IL9	-5.99214	3.10963e-09	0.00393387	-0.321006	0.0535712	-0.205661	0.0422965	trans
rs6135916	OID42629	IL9	-5.99214	3.10963e-09	0.00393387	-0.321006	0.0535712	-0.205661	0.0422965	trans
rs548442421	OID41333	INTS8	-5.99197	3.11287e-09	0.00393786	-0.608392	0.101535	-0.205655	0.0422941	trans
rs180884180	OID44627	ENPP5	5.99195	3.11316e-09	0.00393801	0.727621	0.121433	0.205655	0.0422939	trans
rs541599586	OID44627	ENPP5	5.99195	3.11316e-09	0.00393801	0.727621	0.121433	0.205655	0.0422939	trans
rs542112381	OID42304	CLVS2	-5.99194	3.11326e-09	0.00393802	-0.655748	0.109438	-0.205655	0.0422939	trans
rs569047882	OID40764	ACTR5	5.99194	3.11333e-09	0.00393802	1.17307	0.195774	0.205655	0.0422938	trans
rs1858879	OID43968	MEP1A	-5.99184	3.1151e-09	0.00394005	-0.286812	0.047867	-0.205651	0.0422925	trans
rs10595492	OID43968	MEP1A	-5.99184	3.1151e-09	0.00394005	-0.286812	0.047867	-0.205651	0.0422925	trans
rs115647070	OID40409	MIIP	-5.99182	3.11551e-09	0.00394046	-0.786888	0.131327	-0.205651	0.0422922	trans
rs187001648	OID40142	CUL7	5.99168	3.11816e-09	0.0039437	1.28239	0.214029	0.205646	0.0422902	trans
rs117616862	OID44823	NTRK2	-5.99162	3.11925e-09	0.00394473	-0.448229	0.0748093	-0.205644	0.0422894	trans
rs10793953	OID44233	SERPINI2	-5.99161	3.11941e-09	0.00394473	-0.247705	0.0413419	-0.205644	0.0422893	trans
rs10751500	OID44233	SERPINI2	-5.99161	3.11941e-09	0.00394473	-0.247705	0.0413419	-0.205644	0.0422893	trans
rs117396256	OID41988	UBOX5	-5.9916	3.11956e-09	0.00394473	-0.766706	0.127963	-0.205643	0.0422892	trans
rs147883258	OID41988	UBOX5	-5.9916	3.11956e-09	0.00394473	-0.766706	0.127963	-0.205643	0.0422892	trans
rs79843953	OID41988	UBOX5	-5.9916	3.11956e-09	0.00394473	-0.766706	0.127963	-0.205643	0.0422892	trans
rs117009478	OID41988	UBOX5	-5.9916	3.11956e-09	0.00394473	-0.766706	0.127963	-0.205643	0.0422892	trans
rs68108581	OID41507	MYO18B	-5.99149	3.12161e-09	0.00394651	-1.02569	0.17119	-0.20564	0.0422877	trans
rs72759254	OID41507	MYO18B	-5.99149	3.12161e-09	0.00394651	-1.02569	0.17119	-0.20564	0.0422877	trans
rs59482726	OID41507	MYO18B	-5.99149	3.12161e-09	0.00394651	-1.02569	0.17119	-0.20564	0.0422877	trans
rs35333961	OID44699	HEG1	5.99148	3.12181e-09	0.00394651	0.102345	0.0170817	0.205639	0.0422876	trans
rs75558026	OID44699	HEG1	5.99148	3.12181e-09	0.00394651	0.102345	0.0170817	0.205639	0.0422876	trans
rs35301114	OID44699	HEG1	5.99148	3.12181e-09	0.00394651	0.102345	0.0170817	0.205639	0.0422876	trans
rs34287205	OID44699	HEG1	5.99148	3.12181e-09	0.00394651	0.102345	0.0170817	0.205639	0.0422876	trans
rs76123860	OID44699	HEG1	5.99148	3.12181e-09	0.00394651	0.102345	0.0170817	0.205639	0.0422876	trans
rs35535549	OID44699	HEG1	5.99148	3.12181e-09	0.00394651	0.102345	0.0170817	0.205639	0.0422876	trans
rs11793870	OID44699	HEG1	5.99148	3.12181e-09	0.00394651	0.102345	0.0170817	0.205639	0.0422876	trans
rs530897940	OID43055	SCIN	-5.99147	3.12206e-09	0.00394672	-0.561596	0.0937326	-0.205639	0.0422874	trans
rs7377304	OID44703	HMOX1	5.99144	3.12253e-09	0.0039472	0.241366	0.0402851	0.205638	0.042287	trans
rs576598965	OID44177	REEP4	-5.99135	3.12419e-09	0.00394909	-0.981418	0.163806	-0.205635	0.0422858	trans
rs568480565	OID44177	REEP4	-5.99135	3.12419e-09	0.00394909	-0.981418	0.163806	-0.205635	0.0422858	trans
rs139973832	OID43984	MPI	-5.99134	3.12433e-09	0.00394917	-0.638596	0.106586	-0.205635	0.0422857	trans
rs2731674	OID43678	ENTPD6	5.99128	3.12541e-09	0.00395021	0.143807	0.0240027	0.205633	0.0422849	trans
rs2731673	OID43678	ENTPD6	5.99128	3.12541e-09	0.00395021	0.143807	0.0240027	0.205633	0.0422849	trans
rs2731672	OID43678	ENTPD6	5.99128	3.12541e-09	0.00395021	0.143807	0.0240027	0.205633	0.0422849	trans
rs73386954	OID43628	DNPEP	5.99124	3.12618e-09	0.00395108	1.26795	0.211634	0.205632	0.0422844	trans
rs142633965	OID42236	CCT5	-5.99121	3.12668e-09	0.00395139	-0.750269	0.125228	-0.205631	0.042284	trans
rs575138307	OID42236	CCT5	-5.99121	3.12668e-09	0.00395139	-0.750269	0.125228	-0.205631	0.042284	trans
rs139404227	OID42236	CCT5	-5.99121	3.12668e-09	0.00395139	-0.750269	0.125228	-0.205631	0.042284	trans
rs116230002	OID45386	MST1	5.99104	3.12983e-09	0.00395494	0.967528	0.161496	0.205625	0.0422817	trans
rs117561872	OID45386	MST1	5.99104	3.12983e-09	0.00395494	0.967528	0.161496	0.205625	0.0422817	trans
rs17105827	OID45386	MST1	5.99104	3.12983e-09	0.00395494	0.967528	0.161496	0.205625	0.0422817	trans
rs200912654	OID45386	MST1	5.99104	3.12983e-09	0.00395494	0.967528	0.161496	0.205625	0.0422817	trans
rs9376749	OID45128	FUCA1	-5.99095	3.13146e-09	0.00395691	-0.290743	0.0485303	-0.205622	0.0422805	trans
rs146696172	OID41247	GIGYF1	-5.99092	3.13202e-09	0.00395751	-0.964228	0.160948	-0.205621	0.0422801	trans
rs552116628	OID43984	MPI	-5.9909	3.13242e-09	0.0039579	-0.725023	0.121021	-0.20562	0.0422798	trans
rs12979278	OID45192	MUC2	-5.99081	3.13408e-09	0.00395989	-0.382485	0.0638453	-0.205618	0.0422786	trans
rs874720	OID42062	ZNF35	-5.99075	3.1352e-09	0.0039612	-0.618436	0.103232	-0.205616	0.0422777	trans
rs138356261	OID43952	MAG	-5.99071	3.13597e-09	0.00396206	-0.191122	0.031903	-0.205614	0.0422772	trans
rs55844333	OID42210	CACNA1C	5.9905	3.13978e-09	0.00396659	1.7828	0.297605	0.205607	0.0422744	trans
rs188996803	OID43450	CAPN3	-5.9905	3.1398e-09	0.00396659	-0.734806	0.122662	-0.205607	0.0422744	trans
rs75301004	OID43450	CAPN3	-5.9905	3.1398e-09	0.00396659	-0.734806	0.122662	-0.205607	0.0422744	trans
rs563397388	OID40969	CD300LB	-5.99004	3.14828e-09	0.00397709	-0.760275	0.126923	-0.205592	0.0422682	trans
rs368776915	OID40969	CD300LB	-5.99004	3.14828e-09	0.00397709	-0.760275	0.126923	-0.205592	0.0422682	trans
rs3124757	OID44525	CDH17	5.99001	3.14889e-09	0.00397774	0.278696	0.0465269	0.205591	0.0422677	trans
rs74906268	OID42918	PMM2	5.99	3.1492e-09	0.00397804	1.5086	0.251854	0.205591	0.0422675	trans
rs140815538	OID41333	INTS8	-5.98999	3.14937e-09	0.00397814	-0.4656	0.0777297	-0.20559	0.0422674	trans
rs534046214	OID40694	UBR1	-5.98995	3.15e-09	0.00397883	-0.652543	0.10894	-0.205589	0.0422669	trans
rs112250727	OID43334	ADGRB1	-5.98991	3.15078e-09	0.0039797	-0.428189	0.0714851	-0.205588	0.0422664	trans
rs8028763	OID40073	C14orf178	-5.9899	3.15089e-09	0.0039797	-0.378176	0.0631356	-0.205588	0.0422663	trans
rs576371200	OID43035	RRP1	-5.9899	3.15102e-09	0.0039797	-1.48374	0.247707	-0.205587	0.0422662	trans
rs540712277	OID43035	RRP1	-5.9899	3.15102e-09	0.0039797	-1.48374	0.247707	-0.205587	0.0422662	trans
rs8106205	OID45192	MUC2	5.98978	3.15323e-09	0.00398227	0.379499	0.0633578	0.205583	0.0422646	trans
rs11667321	OID45192	MUC2	5.98978	3.15323e-09	0.00398227	0.379499	0.0633578	0.205583	0.0422646	trans
rs111787032	OID45386	MST1	5.9897	3.1546e-09	0.00398382	0.473143	0.0789927	0.205581	0.0422636	trans
rs79384595	OID42588	IFNW1	-5.9897	3.15463e-09	0.00398382	-1.60662	0.26823	-0.205581	0.0422636	trans
rs141637633	OID41109	DNAH17	-5.98963	3.1559e-09	0.0039843	-1.61151	0.26905	-0.205579	0.0422626	trans
rs114574938	OID41109	DNAH17	-5.98963	3.1559e-09	0.0039843	-1.61151	0.26905	-0.205579	0.0422626	trans
rs114685974	OID44343	TNFRSF6B	-5.98963	3.15603e-09	0.0039843	-0.542258	0.0905328	-0.205579	0.0422625	trans
rs115649989	OID44343	TNFRSF6B	-5.98963	3.15603e-09	0.0039843	-0.542258	0.0905328	-0.205579	0.0422625	trans
rs12529318	OID44343	TNFRSF6B	-5.98963	3.15603e-09	0.0039843	-0.542258	0.0905328	-0.205579	0.0422625	trans
rs9469127	OID44343	TNFRSF6B	-5.98963	3.15603e-09	0.0039843	-0.542258	0.0905328	-0.205579	0.0422625	trans
rs4713535	OID44343	TNFRSF6B	-5.98963	3.15603e-09	0.0039843	-0.542258	0.0905328	-0.205579	0.0422625	trans
rs117468562	OID44343	TNFRSF6B	-5.98963	3.15603e-09	0.0039843	-0.542258	0.0905328	-0.205579	0.0422625	trans
rs4711299	OID44343	TNFRSF6B	-5.98963	3.15603e-09	0.0039843	-0.542258	0.0905328	-0.205579	0.0422625	trans
rs9469138	OID44343	TNFRSF6B	-5.98963	3.15603e-09	0.0039843	-0.542258	0.0905328	-0.205579	0.0422625	trans
rs9469140	OID44343	TNFRSF6B	-5.98963	3.15603e-09	0.0039843	-0.542258	0.0905328	-0.205579	0.0422625	trans
rs1470803849	OID44343	TNFRSF6B	-5.98963	3.15603e-09	0.0039843	-0.542258	0.0905328	-0.205579	0.0422625	trans
rs75340197	OID42696	LILRA4	5.98961	3.15627e-09	0.0039845	2.1024	0.351007	0.205578	0.0422624	trans
rs60689879	OID40998	CFAP20	5.98961	3.1564e-09	0.00398456	1.47	0.245424	0.205578	0.0422623	trans
chr7_3918333_C_T	OID44499	CCL21	-5.98949	3.15851e-09	0.00398712	-1.01837	0.170026	-0.205574	0.0422607	trans
rs45565636	OID44482	BST1	5.98934	3.16145e-09	0.00399072	0.602324	0.100566	0.205569	0.0422586	trans
rs76975361	OID43140	STX16	5.98921	3.1638e-09	0.00399249	1.35222	0.225777	0.205565	0.0422569	trans
rs80350804	OID43140	STX16	5.98921	3.1638e-09	0.00399249	1.35222	0.225777	0.205565	0.0422569	trans
rs9451624	OID43140	STX16	5.98921	3.1638e-09	0.00399249	1.35222	0.225777	0.205565	0.0422569	trans
rs9444847	OID43140	STX16	5.98921	3.1638e-09	0.00399249	1.35222	0.225777	0.205565	0.0422569	trans
rs9444848	OID43140	STX16	5.98921	3.1638e-09	0.00399249	1.35222	0.225777	0.205565	0.0422569	trans
rs78738043	OID43140	STX16	5.98921	3.1638e-09	0.00399249	1.35222	0.225777	0.205565	0.0422569	trans
rs75579991	OID43140	STX16	5.98921	3.1638e-09	0.00399249	1.35222	0.225777	0.205565	0.0422569	trans
rs74980053	OID43140	STX16	5.98921	3.1638e-09	0.00399249	1.35222	0.225777	0.205565	0.0422569	trans
rs2207618	OID43140	STX16	5.98921	3.1638e-09	0.00399249	1.35222	0.225777	0.205565	0.0422569	trans
rs184150268	OID45135	GOT1	-5.98921	3.16387e-09	0.00399249	-0.619919	0.103506	-0.205565	0.0422568	trans
rs189211919	OID45135	GOT1	-5.98921	3.16387e-09	0.00399249	-0.619919	0.103506	-0.205565	0.0422568	trans
rs544768516	OID45135	GOT1	-5.98921	3.16387e-09	0.00399249	-0.619919	0.103506	-0.205565	0.0422568	trans
rs2517524	OID43804	HLA-A	5.98913	3.16533e-09	0.00399422	0.204187	0.034093	0.205562	0.0422558	trans
rs77219906	OID45334	CGB3_CGB5_CGB8	-5.98899	3.1679e-09	0.00399736	-0.6987	0.116664	-0.205558	0.0422539	trans
rs117436310	OID43433	C1QBP	-5.98898	3.16809e-09	0.00399749	-1.14859	0.191783	-0.205557	0.0422538	trans
rs76971778	OID40824	ARL4C	-5.98885	3.17046e-09	0.00400037	-0.484383	0.0808808	-0.205553	0.0422521	trans
rs530722487	OID44483	BST2	-5.98877	3.17197e-09	0.00400206	-0.971682	0.162251	-0.20555	0.042251	trans
rs143830988	OID44483	BST2	-5.98877	3.17197e-09	0.00400206	-0.971682	0.162251	-0.20555	0.042251	trans
rs143492930	OID40898	C2orf80	-5.9887	3.17326e-09	0.00400358	-1.68671	0.281649	-0.205548	0.04225	trans
rs187857369	OID44185	RLN1	-5.98868	3.17376e-09	0.00400411	-1.61951	0.270429	-0.205547	0.0422497	trans
rs112228778	OID41185	FAM135B	-5.98866	3.17398e-09	0.00400428	-1.5085	0.251893	-0.205547	0.0422495	trans
rs148556171	OID43263	UBTD2	-5.98864	3.17438e-09	0.00400457	-0.77665	0.129687	-0.205546	0.0422492	trans
rs181629968	OID43263	UBTD2	-5.98864	3.17438e-09	0.00400457	-0.77665	0.129687	-0.205546	0.0422492	trans
rs74844819	OID43628	DNPEP	5.98856	3.17586e-09	0.00400616	1.00886	0.168464	0.205544	0.0422482	trans
rs187865805	OID43628	DNPEP	5.98856	3.17586e-09	0.00400616	1.00886	0.168464	0.205544	0.0422482	trans
rs145836659	OID44758	LRPAP1	-5.98856	3.1759e-09	0.00400616	-0.533056	0.0890124	-0.205543	0.0422481	trans
chr4_29204469_G_GGTGTGTGTGTGT	OID42803	NAA40	-5.98853	3.17641e-09	0.00400669	-0.652549	0.108966	-0.205543	0.0422478	trans
rs188086023	OID40266	GJA3	-5.9885	3.17712e-09	0.00400749	-0.667682	0.111494	-0.205541	0.0422472	trans
rs117006159	OID42196	BSPRY	-5.98849	3.17724e-09	0.00400753	-0.616913	0.103016	-0.205541	0.0422472	trans
rs1801020	OID43412	BCR	5.98845	3.17794e-09	0.00400829	0.212448	0.0354763	0.20554	0.0422467	trans
rs2301613	OID45064	CDH5	-5.98845	3.17801e-09	0.00400829	-0.110878	0.0185153	-0.20554	0.0422466	trans
rs11966966	OID43429	BTN3A2	5.98839	3.17913e-09	0.00400915	0.175934	0.0293791	0.205538	0.0422458	trans
rs11967609	OID43429	BTN3A2	5.98839	3.17913e-09	0.00400915	0.175934	0.0293791	0.205538	0.0422458	trans
rs2394120	OID43429	BTN3A2	5.98839	3.17913e-09	0.00400915	0.175934	0.0293791	0.205538	0.0422458	trans
rs2394121	OID43429	BTN3A2	5.98839	3.17913e-09	0.00400915	0.175934	0.0293791	0.205538	0.0422458	trans
rs34020953	OID43429	BTN3A2	5.98839	3.17913e-09	0.00400915	0.175934	0.0293791	0.205538	0.0422458	trans
rs79953357	OID42533	GRIK2	-5.98831	3.18053e-09	0.00401055	-0.826764	0.138063	-0.205535	0.0422448	trans
rs9971103	OID42533	GRIK2	-5.98831	3.18053e-09	0.00401055	-0.826764	0.138063	-0.205535	0.0422448	trans
rs1024229187	OID41001	CFAP299	-5.98816	3.18335e-09	0.00401055	-1.11721	0.186569	-0.20553	0.0422427	trans
rs147017151	OID41001	CFAP299	-5.98816	3.18335e-09	0.00401055	-1.11721	0.186569	-0.20553	0.0422427	trans
rs138875324	OID41001	CFAP299	-5.98816	3.18335e-09	0.00401055	-1.11721	0.186569	-0.20553	0.0422427	trans
rs371310386	OID41001	CFAP299	-5.98816	3.18335e-09	0.00401055	-1.11721	0.186569	-0.20553	0.0422427	trans
rs145236321	OID41001	CFAP299	-5.98816	3.18335e-09	0.00401055	-1.11721	0.186569	-0.20553	0.0422427	trans
rs117315496	OID41001	CFAP299	-5.98816	3.18335e-09	0.00401055	-1.11721	0.186569	-0.20553	0.0422427	trans
rs576030326	OID41001	CFAP299	-5.98816	3.18335e-09	0.00401055	-1.11721	0.186569	-0.20553	0.0422427	trans
rs79619511	OID42304	CLVS2	-5.98815	3.18362e-09	0.00401055	-0.59239	0.098927	-0.20553	0.0422426	trans
rs111578550	OID42304	CLVS2	-5.98815	3.18362e-09	0.00401055	-0.59239	0.098927	-0.20553	0.0422426	trans
rs189062785	OID41569	NXNL1	5.98805	3.18551e-09	0.00401055	2.62435	0.438265	0.205527	0.0422412	trans
rs187398546	OID41569	NXNL1	5.98805	3.18551e-09	0.00401055	2.62435	0.438265	0.205527	0.0422412	trans
rs144701246	OID43804	HLA-A	5.98804	3.1857e-09	0.00401055	0.211379	0.0353003	0.205526	0.0422411	trans
rs9262625	OID43804	HLA-A	5.98804	3.1857e-09	0.00401055	0.211379	0.0353003	0.205526	0.0422411	trans
rs9262628	OID43804	HLA-A	5.98804	3.1857e-09	0.00401055	0.211379	0.0353003	0.205526	0.0422411	trans
rs9262629	OID43804	HLA-A	5.98804	3.1857e-09	0.00401055	0.211379	0.0353003	0.205526	0.0422411	trans
rs2523852	OID43804	HLA-A	5.98804	3.1857e-09	0.00401055	0.211379	0.0353003	0.205526	0.0422411	trans
rs2517525	OID43804	HLA-A	5.98804	3.1857e-09	0.00401055	0.211379	0.0353003	0.205526	0.0422411	trans
rs2517523	OID43804	HLA-A	5.98804	3.1857e-09	0.00401055	0.211379	0.0353003	0.205526	0.0422411	trans
rs2523846	OID43804	HLA-A	5.98804	3.1857e-09	0.00401055	0.211379	0.0353003	0.205526	0.0422411	trans
rs9262645	OID43804	HLA-A	5.98804	3.1857e-09	0.00401055	0.211379	0.0353003	0.205526	0.0422411	trans
rs2517516	OID43804	HLA-A	5.98804	3.1857e-09	0.00401055	0.211379	0.0353003	0.205526	0.0422411	trans
rs2517513	OID43804	HLA-A	5.98804	3.1857e-09	0.00401055	0.211379	0.0353003	0.205526	0.0422411	trans
rs2517511	OID43804	HLA-A	5.98804	3.1857e-09	0.00401055	0.211379	0.0353003	0.205526	0.0422411	trans
rs2517510	OID43804	HLA-A	5.98804	3.1857e-09	0.00401055	0.211379	0.0353003	0.205526	0.0422411	trans
rs2517505	OID43804	HLA-A	5.98804	3.1857e-09	0.00401055	0.211379	0.0353003	0.205526	0.0422411	trans
rs2523838	OID43804	HLA-A	5.98804	3.1857e-09	0.00401055	0.211379	0.0353003	0.205526	0.0422411	trans
rs2517504	OID43804	HLA-A	5.98804	3.1857e-09	0.00401055	0.211379	0.0353003	0.205526	0.0422411	trans
rs9262667	OID43804	HLA-A	5.98804	3.1857e-09	0.00401055	0.211379	0.0353003	0.205526	0.0422411	trans
rs62399062	OID43804	HLA-A	5.98804	3.1857e-09	0.00401055	0.211379	0.0353003	0.205526	0.0422411	trans
rs2517497	OID43804	HLA-A	5.98804	3.1857e-09	0.00401055	0.211379	0.0353003	0.205526	0.0422411	trans
rs9257030	OID43804	HLA-A	5.98804	3.1857e-09	0.00401055	0.211379	0.0353003	0.205526	0.0422411	trans
rs2844641	OID43804	HLA-A	5.98804	3.1857e-09	0.00401055	0.211379	0.0353003	0.205526	0.0422411	trans
rs2517493	OID43804	HLA-A	5.98804	3.1857e-09	0.00401055	0.211379	0.0353003	0.205526	0.0422411	trans
rs2517492	OID43804	HLA-A	5.98804	3.1857e-09	0.00401055	0.211379	0.0353003	0.205526	0.0422411	trans
rs2523893	OID43804	HLA-A	5.98804	3.1857e-09	0.00401055	0.211379	0.0353003	0.205526	0.0422411	trans
rs2428520	OID43804	HLA-A	5.98804	3.1857e-09	0.00401055	0.211379	0.0353003	0.205526	0.0422411	trans
rs2523890	OID43804	HLA-A	5.98804	3.1857e-09	0.00401055	0.211379	0.0353003	0.205526	0.0422411	trans
rs2523889	OID43804	HLA-A	5.98804	3.1857e-09	0.00401055	0.211379	0.0353003	0.205526	0.0422411	trans
rs2523888	OID43804	HLA-A	5.98804	3.1857e-09	0.00401055	0.211379	0.0353003	0.205526	0.0422411	trans
rs2523886	OID43804	HLA-A	5.98804	3.1857e-09	0.00401055	0.211379	0.0353003	0.205526	0.0422411	trans
rs2523885	OID43804	HLA-A	5.98804	3.1857e-09	0.00401055	0.211379	0.0353003	0.205526	0.0422411	trans
rs2246330	OID43804	HLA-A	5.98804	3.1857e-09	0.00401055	0.211379	0.0353003	0.205526	0.0422411	trans
rs2523880	OID43804	HLA-A	5.98804	3.1857e-09	0.00401055	0.211379	0.0353003	0.205526	0.0422411	trans
rs2517486	OID43804	HLA-A	5.98804	3.1857e-09	0.00401055	0.211379	0.0353003	0.205526	0.0422411	trans
rs2249231	OID43804	HLA-A	5.98804	3.1857e-09	0.00401055	0.211379	0.0353003	0.205526	0.0422411	trans
rs9263456	OID43804	HLA-A	5.98804	3.1857e-09	0.00401055	0.211379	0.0353003	0.205526	0.0422411	trans
rs2517480	OID43804	HLA-A	5.98804	3.1857e-09	0.00401055	0.211379	0.0353003	0.205526	0.0422411	trans
rs2523895	OID43804	HLA-A	5.98804	3.1857e-09	0.00401055	0.211379	0.0353003	0.205526	0.0422411	trans
rs2249876	OID43804	HLA-A	5.98804	3.1857e-09	0.00401055	0.211379	0.0353003	0.205526	0.0422411	trans
rs2394420	OID43804	HLA-A	5.98804	3.1857e-09	0.00401055	0.211379	0.0353003	0.205526	0.0422411	trans
rs6940894	OID43804	HLA-A	5.98804	3.1857e-09	0.00401055	0.211379	0.0353003	0.205526	0.0422411	trans
rs9263466	OID43804	HLA-A	5.98804	3.1857e-09	0.00401055	0.211379	0.0353003	0.205526	0.0422411	trans
rs6941772	OID43804	HLA-A	5.98804	3.1857e-09	0.00401055	0.211379	0.0353003	0.205526	0.0422411	trans
rs9263473	OID43804	HLA-A	5.98804	3.1857e-09	0.00401055	0.211379	0.0353003	0.205526	0.0422411	trans
rs9263474	OID43804	HLA-A	5.98804	3.1857e-09	0.00401055	0.211379	0.0353003	0.205526	0.0422411	trans
rs3925616	OID43804	HLA-A	5.98804	3.1857e-09	0.00401055	0.211379	0.0353003	0.205526	0.0422411	trans
rs2535318	OID43804	HLA-A	5.98804	3.1857e-09	0.00401055	0.211379	0.0353003	0.205526	0.0422411	trans
rs2517471	OID43804	HLA-A	5.98804	3.1857e-09	0.00401055	0.211379	0.0353003	0.205526	0.0422411	trans
rs2535309	OID43804	HLA-A	5.98804	3.1857e-09	0.00401055	0.211379	0.0353003	0.205526	0.0422411	trans
rs2535308	OID43804	HLA-A	5.98804	3.1857e-09	0.00401055	0.211379	0.0353003	0.205526	0.0422411	trans
rs2535307	OID43804	HLA-A	5.98804	3.1857e-09	0.00401055	0.211379	0.0353003	0.205526	0.0422411	trans
rs2535304	OID43804	HLA-A	5.98804	3.1857e-09	0.00401055	0.211379	0.0353003	0.205526	0.0422411	trans
rs117830941	OID40350	KLF15	5.98802	3.18599e-09	0.00401081	2.66675	0.445348	0.205526	0.0422409	trans
rs2129511653	OID41340	IQCN	-5.98799	3.18668e-09	0.00401158	-2.29107	0.382612	-0.205525	0.0422403	trans
rs1793892	OID44758	LRPAP1	-5.98797	3.18697e-09	0.00401184	-0.278468	0.0465045	-0.205524	0.0422401	trans
rs752283617	OID42584	IFIT3	5.98794	3.18758e-09	0.00401217	2.46324	0.411367	0.205523	0.0422397	trans
rs1466167098	OID42584	IFIT3	5.98794	3.18758e-09	0.00401217	2.46324	0.411367	0.205523	0.0422397	trans
rs184032919	OID42584	IFIT3	5.98794	3.18758e-09	0.00401217	2.46324	0.411367	0.205523	0.0422397	trans
rs190456358	OID42584	IFIT3	5.98794	3.18758e-09	0.00401217	2.46324	0.411367	0.205523	0.0422397	trans
rs34616764	OID44504	CCL4	-5.98789	3.18841e-09	0.0040131	-0.726827	0.121383	-0.205522	0.0422391	trans
rs184841326	OID41755	RTP4	-5.98782	3.18982e-09	0.00401467	-1.19314	0.199261	-0.205519	0.0422381	trans
rs75017029	OID41755	RTP4	-5.98782	3.18982e-09	0.00401467	-1.19314	0.199261	-0.205519	0.0422381	trans
chr6_31339479_G_C	OID43804	HLA-A	5.98775	3.19108e-09	0.00401604	0.21712	0.0362606	0.205517	0.0422372	trans
rs141914389	OID43804	HLA-A	5.98775	3.19108e-09	0.00401604	0.21712	0.0362606	0.205517	0.0422372	trans
rs188696522	OID42140	ARID4B	-5.98755	3.19482e-09	0.00402064	-0.688023	0.114909	-0.20551	0.0422345	trans
rs6597606	OID44699	HEG1	5.98749	3.19601e-09	0.00402203	0.102447	0.0171101	0.205508	0.0422336	trans
rs138376200	OID43890	KIAA0319	-5.98745	3.19679e-09	0.0040229	-0.484896	0.0809855	-0.205507	0.0422331	trans
rs7683132	OID45276	TGFBR3	5.98739	3.19785e-09	0.00402411	0.255393	0.0426551	0.205505	0.0422323	trans
rs10901250	OID43872	ISLR2	-5.98739	3.19792e-09	0.00402411	-0.219612	0.0366791	-0.205505	0.0422323	trans
rs190749455	OID45377	ITGB1	-5.98717	3.20196e-09	0.00402909	-0.379586	0.0633999	-0.205498	0.0422294	trans
rs139816624	OID42343	CYB5A	-5.98707	3.20384e-09	0.00403123	-1.07762	0.179991	-0.205495	0.042228	trans
rs183788692	OID42343	CYB5A	-5.98707	3.20384e-09	0.00403123	-1.07762	0.179991	-0.205495	0.042228	trans
rs138150280	OID43638	DSG4	5.98701	3.20498e-09	0.00403235	0.73431	0.122651	0.205493	0.0422272	trans
rs76835014	OID43638	DSG4	5.98701	3.20498e-09	0.00403235	0.73431	0.122651	0.205493	0.0422272	trans
rs547185961	OID43638	DSG4	5.98701	3.20498e-09	0.00403235	0.73431	0.122651	0.205493	0.0422272	trans
rs144430793	OID45439	APOE	-5.98695	3.2061e-09	0.00403364	-0.641364	0.107127	-0.205491	0.0422264	trans
rs1179011	OID45192	MUC2	-5.98695	3.20626e-09	0.00403374	-0.401393	0.0670447	-0.20549	0.0422263	trans
rs149028894	OID43787	GZMB	-5.9869	3.20703e-09	0.0040346	-0.465749	0.0777946	-0.205489	0.0422257	trans
rs111854889	OID42518	GJA8	5.98686	3.20779e-09	0.00403544	0.986571	0.164789	0.205488	0.0422252	trans
rs79696732	OID41195	FAM72A	-5.98684	3.20817e-09	0.00403582	-0.689501	0.115169	-0.205487	0.0422249	trans
rs147654789	OID41283	HDX	5.98681	3.20873e-09	0.00403616	1.11882	0.186881	0.205486	0.0422245	trans
rs4253282	OID43585	CXCL17	5.98681	3.20887e-09	0.00403616	0.352614	0.0588984	0.205486	0.0422244	trans
rs1973612	OID43585	CXCL17	5.98681	3.20887e-09	0.00403616	0.352614	0.0588984	0.205486	0.0422244	trans
rs4253311	OID43585	CXCL17	5.98681	3.20887e-09	0.00403616	0.352614	0.0588984	0.205486	0.0422244	trans
rs4253328	OID43585	CXCL17	5.98681	3.20887e-09	0.00403616	0.352614	0.0588984	0.205486	0.0422244	trans
rs9273484	OID44497	CCL19	-5.98673	3.21034e-09	0.00403782	-0.374435	0.0625441	-0.205483	0.0422234	trans
rs2073824	OID45278	TIE1	-5.98673	3.21036e-09	0.00403782	-0.102614	0.0171402	-0.205483	0.0422234	trans
rs189415560	OID44499	CCL21	-5.98664	3.21204e-09	0.00403982	-1.01975	0.170338	-0.20548	0.0422222	trans
rs4253280	OID44225	SEMA6C	5.98661	3.21255e-09	0.00404035	0.255252	0.0426371	0.205479	0.0422218	trans
rs139808103	OID42914	PLCB1	-5.98656	3.21361e-09	0.00404157	-1.29228	0.215863	-0.205478	0.042221	trans
rs139826401	OID44187	RNASEH2A	5.98655	3.21373e-09	0.00404161	1.4352	0.239738	0.205477	0.0422209	trans
rs2507976	OID43804	HLA-A	-5.98655	3.2138e-09	0.00404161	-0.219485	0.036663	-0.205477	0.0422209	trans
rs10905258	OID42682	KRT14	-5.98642	3.21621e-09	0.00404434	-0.567614	0.0948169	-0.205473	0.0422192	trans
rs143119858	OID43538	CLEC7A	5.98642	3.21624e-09	0.00404434	1.05734	0.176624	0.205473	0.0422192	trans
rs187855715	OID43538	CLEC7A	5.98642	3.21624e-09	0.00404434	1.05734	0.176624	0.205473	0.0422192	trans
rs186762190	OID41543	NFAM1	-5.98637	3.21714e-09	0.00404521	-0.538679	0.0899842	-0.205471	0.0422185	trans
rs576240426	OID41543	NFAM1	-5.98637	3.21714e-09	0.00404521	-0.538679	0.0899842	-0.205471	0.0422185	trans
rs2545801	OID43678	ENTPD6	5.98637	3.21719e-09	0.00404521	0.144263	0.0240985	0.205471	0.0422185	trans
rs149181677	OID45146	ICAM2	5.98634	3.21766e-09	0.00404561	0.215124	0.0359358	0.205471	0.0422181	trans
rs281392	OID43701	FAM3D	5.98634	3.21768e-09	0.00404561	0.269153	0.0449613	0.205471	0.0422181	trans
rs2556373	OID41280	HBG2	5.98633	3.21788e-09	0.00404576	0.723089	0.12079	0.20547	0.042218	trans
rs74409514	OID43207	TNFSF15	5.9863	3.21841e-09	0.00404631	0.90543	0.15125	0.205469	0.0422176	trans
rs140681021	OID42140	ARID4B	-5.98628	3.21879e-09	0.00404654	-0.678321	0.113313	-0.205469	0.0422173	trans
rs139196878	OID42140	ARID4B	-5.98628	3.21879e-09	0.00404654	-0.678321	0.113313	-0.205469	0.0422173	trans
rs62095706	OID44482	BST1	5.98628	3.21884e-09	0.00404654	0.742559	0.124043	0.205468	0.0422173	trans
rs189580780	OID42304	CLVS2	-5.98622	3.22001e-09	0.00404779	-0.621682	0.103852	-0.205466	0.0422165	trans
rs185186433	OID42304	CLVS2	-5.98622	3.22001e-09	0.00404779	-0.621682	0.103852	-0.205466	0.0422165	trans
rs71596080	OID43148	SURF2	-5.98614	3.22143e-09	0.00404946	-0.80713	0.134833	-0.205464	0.0422155	trans
rs780983784	OID44469	ARHGAP45	5.98609	3.22238e-09	0.00405055	1.2051	0.201317	0.205462	0.0422148	trans
rs61931710	OID43628	DNPEP	5.98605	3.22319e-09	0.00405146	0.831554	0.138915	0.205461	0.0422142	trans
rs139518403	OID43647	ECE1	-5.98603	3.22351e-09	0.00405176	-0.143281	0.0239358	-0.20546	0.042214	trans
rs192688974	OID44469	ARHGAP45	5.98599	3.2243e-09	0.00405264	0.801628	0.133917	0.205459	0.0422134	trans
rs118173658	OID43681	EPGN	-5.98594	3.22536e-09	0.00405375	-0.809391	0.135215	-0.205457	0.0422127	trans
rs117114330	OID43681	EPGN	-5.98594	3.22536e-09	0.00405375	-0.809391	0.135215	-0.205457	0.0422127	trans
rs28400015	OID42110	ALPI	-5.98588	3.2264e-09	0.00405495	-0.551898	0.0921999	-0.205455	0.0422119	trans
rs6057240	OID43678	ENTPD6	5.98586	3.22675e-09	0.00405528	0.16431	0.0274497	0.205455	0.0422117	trans
rs3130699	OID43429	BTN3A2	5.98583	3.2273e-09	0.00405586	0.168516	0.0281525	0.205454	0.0422113	trans
rs114269860	OID44823	NTRK2	-5.98578	3.22836e-09	0.00405709	-0.460893	0.0769979	-0.205452	0.0422105	trans
rs140319137	OID40010	AKAP5	5.98576	3.2287e-09	0.00405731	1.30028	0.217229	0.205451	0.0422103	trans
rs76678038	OID42346	CYP3A4	-5.98576	3.2287e-09	0.00405731	-0.820463	0.137069	-0.205451	0.0422103	trans
rs2304595	OID44703	HMOX1	5.98564	3.231e-09	0.00405954	0.242306	0.0404813	0.205447	0.0422086	trans
chr4_186251199_C_CT	OID44703	HMOX1	5.98564	3.231e-09	0.00405954	0.242306	0.0404813	0.205447	0.0422086	trans
rs4253304	OID44703	HMOX1	5.98564	3.231e-09	0.00405954	0.242306	0.0404813	0.205447	0.0422086	trans
rs2292423	OID44703	HMOX1	5.98564	3.231e-09	0.00405954	0.242306	0.0404813	0.205447	0.0422086	trans
rs3775303	OID44703	HMOX1	5.98564	3.231e-09	0.00405954	0.242306	0.0404813	0.205447	0.0422086	trans
rs4241822	OID44703	HMOX1	5.98564	3.231e-09	0.00405954	0.242306	0.0404813	0.205447	0.0422086	trans
rs113788812	OID45330	CD55	-5.98553	3.23314e-09	0.00406212	-0.484029	0.0808666	-0.205444	0.0422071	trans
rs114536986	OID43081	SIRT1	-5.9855	3.23366e-09	0.00406266	-1.04624	0.174796	-0.205443	0.0422068	trans
rs144518803	OID41412	LHX1	-5.98536	3.23629e-09	0.00406586	-1.06628	0.178148	-0.205438	0.0422049	trans
rs1350028414	OID43538	CLEC7A	5.98534	3.23667e-09	0.00406623	0.9737	0.162681	0.205438	0.0422046	trans
rs141075376	OID42324	CRIPT	-5.98529	3.2377e-09	0.00406741	-1.02365	0.171027	-0.205436	0.0422039	trans
rs72840612	OID42196	BSPRY	-5.98521	3.23923e-09	0.00406922	-0.726527	0.121387	-0.205433	0.0422028	trans
rs78052252	OID42983	RAD51	-5.98514	3.24042e-09	0.00407043	-0.352324	0.0588665	-0.205431	0.042202	trans
rs112299940	OID42342	CXCL14	-5.98514	3.24045e-09	0.00407043	-1.02488	0.171237	-0.205431	0.0422019	trans
rs111937290	OID42342	CXCL14	-5.98514	3.24045e-09	0.00407043	-1.02488	0.171237	-0.205431	0.0422019	trans
rs72879135	OID41082	DCP1A	-5.98498	3.24349e-09	0.00407382	-0.916783	0.15318	-0.205426	0.0421998	trans
rs2105783	OID42352	DCP1B	5.98497	3.24375e-09	0.00407382	0.974947	0.162899	0.205425	0.0421996	trans
rs7238722	OID42352	DCP1B	5.98497	3.24375e-09	0.00407382	0.974947	0.162899	0.205425	0.0421996	trans
rs647820	OID42352	DCP1B	5.98497	3.24375e-09	0.00407382	0.974947	0.162899	0.205425	0.0421996	trans
rs604984	OID42352	DCP1B	5.98497	3.24375e-09	0.00407382	0.974947	0.162899	0.205425	0.0421996	trans
rs534507	OID42352	DCP1B	5.98497	3.24375e-09	0.00407382	0.974947	0.162899	0.205425	0.0421996	trans
rs619893	OID42352	DCP1B	5.98497	3.24375e-09	0.00407382	0.974947	0.162899	0.205425	0.0421996	trans
rs112097403	OID42069	ZNF746	5.98481	3.2469e-09	0.00407712	1.00692	0.168246	0.20542	0.0421974	trans
rs117996675	OID42069	ZNF746	5.98481	3.2469e-09	0.00407712	1.00692	0.168246	0.20542	0.0421974	trans
rs6921256	OID43804	HLA-A	-5.98478	3.24734e-09	0.00407712	-0.20297	0.0339143	-0.205419	0.0421971	trans
rs6899903	OID43804	HLA-A	-5.98478	3.24734e-09	0.00407712	-0.20297	0.0339143	-0.205419	0.0421971	trans
rs6456801	OID43804	HLA-A	-5.98478	3.24734e-09	0.00407712	-0.20297	0.0339143	-0.205419	0.0421971	trans
rs10946936	OID43804	HLA-A	5.98478	3.24734e-09	0.00407712	0.20297	0.0339143	0.205419	0.0421971	trans
rs12215012	OID43804	HLA-A	5.98478	3.24734e-09	0.00407712	0.20297	0.0339143	0.205419	0.0421971	trans
rs4713112	OID43804	HLA-A	5.98478	3.24734e-09	0.00407712	0.20297	0.0339143	0.205419	0.0421971	trans
rs6915266	OID43804	HLA-A	5.98478	3.24734e-09	0.00407712	0.20297	0.0339143	0.205419	0.0421971	trans
rs10807029	OID43804	HLA-A	5.98478	3.24734e-09	0.00407712	0.20297	0.0339143	0.205419	0.0421971	trans
rs6456799	OID43804	HLA-A	5.98478	3.24734e-09	0.00407712	0.20297	0.0339143	0.205419	0.0421971	trans
rs116851647	OID41130	DUSP15	-5.98472	3.24854e-09	0.00407853	-0.712895	0.119119	-0.205417	0.0421962	trans
rs142549299	OID45287	TNN	-5.98464	3.24999e-09	0.00408023	-0.321112	0.053656	-0.205415	0.0421952	trans
rs79491256	OID43503	CDAN1	-5.98463	3.25019e-09	0.00408038	-0.547973	0.0915634	-0.205414	0.0421951	trans
rs2350489	OID44839	PDGFB	-5.98462	3.25035e-09	0.00408047	-0.676136	0.112979	-0.205414	0.0421949	trans
rs10793954	OID45251	SELE	-5.9846	3.2509e-09	0.00408106	-0.168437	0.0281451	-0.205413	0.0421946	trans
rs201442681	OID43212	TOGARAM2	-5.98457	3.25143e-09	0.0040816	-0.299004	0.0499626	-0.205412	0.0421942	trans
rs148950249	OID42413	ENTPD2	5.98456	3.25153e-09	0.00408163	0.780262	0.130379	0.205412	0.0421941	trans
rs190988367	OID40871	BRWD3	-5.98453	3.25222e-09	0.00408238	-1.20902	0.202025	-0.205411	0.0421936	trans
rs4971073	OID40642	SUFU	5.9845	3.25269e-09	0.00408287	0.754065	0.126003	0.20541	0.0421933	trans
chr5_177404176_TC_T	OID44995	TPD52	5.98446	3.25356e-09	0.00408385	0.351532	0.0587409	0.205409	0.0421927	trans
rs191841097	OID43355	ALDH3A1	-5.98443	3.25416e-09	0.00408437	-1.13037	0.188885	-0.205408	0.0421923	trans
rs190694227	OID43355	ALDH3A1	-5.98443	3.25416e-09	0.00408437	-1.13037	0.188885	-0.205408	0.0421923	trans
rs192024426	OID45377	ITGB1	-5.98437	3.25524e-09	0.00408552	-0.452452	0.0756057	-0.205406	0.0421915	trans
rs139692654	OID45377	ITGB1	-5.98437	3.25524e-09	0.00408552	-0.452452	0.0756057	-0.205406	0.0421915	trans
rs79888632	OID42604	IL17C	-5.9842	3.25852e-09	0.0040895	-0.945876	0.158062	-0.2054	0.0421892	trans
rs2731674	OID44834	PCDH17	5.98419	3.25876e-09	0.0040895	0.291675	0.048741	0.2054	0.042189	trans
rs2731673	OID44834	PCDH17	5.98419	3.25876e-09	0.0040895	0.291675	0.048741	0.2054	0.042189	trans
rs2731672	OID44834	PCDH17	5.98419	3.25876e-09	0.0040895	0.291675	0.048741	0.2054	0.042189	trans
rs73041717	OID42483	FXYD5	5.98415	3.25943e-09	0.00409012	1.33634	0.223313	0.205398	0.0421885	trans
rs73032382	OID42483	FXYD5	5.98415	3.25943e-09	0.00409012	1.33634	0.223313	0.205398	0.0421885	trans
rs76779674	OID44263	SMPDL3B	-5.98404	3.2616e-09	0.00409273	-0.425782	0.071153	-0.205395	0.042187	trans
rs200757019	OID42566	HMGCS1	-5.98399	3.26248e-09	0.00409373	-1.10991	0.18548	-0.205393	0.0421864	trans
rs115930165	OID43681	EPGN	-5.98389	3.26435e-09	0.00409597	-0.875205	0.14626	-0.20539	0.0421851	trans
rs56084824	OID40943	CCDC168	5.98364	3.26923e-09	0.00410148	1.13277	0.189311	0.205382	0.0421816	trans
rs4253283	OID44668	GAL	5.98364	3.26927e-09	0.00410148	0.451743	0.0754964	0.205382	0.0421816	trans
rs34899763	OID44668	GAL	5.98364	3.26927e-09	0.00410148	0.451743	0.0754964	0.205382	0.0421816	trans
rs4253294	OID44668	GAL	5.98364	3.26927e-09	0.00410148	0.451743	0.0754964	0.205382	0.0421816	trans
chr4_186253643_A_AT	OID44668	GAL	5.98364	3.26927e-09	0.00410148	0.451743	0.0754964	0.205382	0.0421816	trans
rs4253313	OID44668	GAL	5.98364	3.26927e-09	0.00410148	0.451743	0.0754964	0.205382	0.0421816	trans
rs71303501	OID43429	BTN3A2	5.98361	3.26985e-09	0.00410188	0.176043	0.0294209	0.205381	0.0421812	trans
rs1778484	OID43429	BTN3A2	5.98361	3.26985e-09	0.00410188	0.176043	0.0294209	0.205381	0.0421812	trans
rs1150726	OID43429	BTN3A2	5.98361	3.26985e-09	0.00410188	0.176043	0.0294209	0.205381	0.0421812	trans
rs437236	OID45177	LILRA3	5.9835	3.27199e-09	0.00410446	0.842262	0.140764	0.205377	0.0421797	trans
rs13155336	OID45270	STC2	-5.98336	3.27455e-09	0.00410756	-0.319042	0.0533215	-0.205373	0.0421779	trans
rs183817699	OID41712	REM2	5.9833	3.27581e-09	0.00410903	1.08122	0.180707	0.20537	0.042177	trans
rs4962050	OID45278	TIE1	-5.98325	3.27676e-09	0.00411011	-0.104445	0.0174562	-0.205369	0.0421764	trans
rs2209797	OID43742	GBA1	5.98324	3.27701e-09	0.0041102	0.343595	0.0574263	0.205368	0.0421762	trans
rs2209798	OID43742	GBA1	5.98324	3.27701e-09	0.0041102	0.343595	0.0574263	0.205368	0.0421762	trans
rs10124218	OID44233	SERPINI2	-5.9832	3.27777e-09	0.00411105	-0.259673	0.0434004	-0.205367	0.0421757	trans
rs3740453	OID43969	METAP1D	-5.98307	3.28025e-09	0.00411405	-0.847076	0.141579	-0.205363	0.0421739	trans
rs131706	OID44704	HOMER2	5.98301	3.28135e-09	0.00411532	0.227252	0.0379829	0.205361	0.0421732	trans
rs114810630	OID42304	CLVS2	-5.98297	3.28221e-09	0.00411618	-0.591181	0.0988106	-0.20536	0.0421725	trans
rs76121492	OID42304	CLVS2	-5.98297	3.28221e-09	0.00411618	-0.591181	0.0988106	-0.20536	0.0421725	trans
rs73008656	OID41297	HOATZ	5.98283	3.28478e-09	0.00411929	2.28582	0.382063	0.205355	0.0421708	trans
rs11666792	OID44762	LYPD3	-5.9828	3.28541e-09	0.00411975	-0.139091	0.0232485	-0.205354	0.0421703	trans
rs12979891	OID44762	LYPD3	-5.9828	3.28541e-09	0.00411975	-0.139091	0.0232485	-0.205354	0.0421703	trans
rs11878908	OID44762	LYPD3	-5.9828	3.28541e-09	0.00411975	-0.139091	0.0232485	-0.205354	0.0421703	trans
rs190105302	OID41866	SRPRB	-5.98265	3.28832e-09	0.00412296	-0.632402	0.105706	-0.205349	0.0421683	trans
rs181819351	OID41866	SRPRB	-5.98265	3.28832e-09	0.00412296	-0.632402	0.105706	-0.205349	0.0421683	trans
rs1026345396	OID41130	DUSP15	-5.98265	3.28838e-09	0.00412296	-0.695564	0.116264	-0.205349	0.0421682	trans
rs529938918	OID41130	DUSP15	-5.98265	3.28838e-09	0.00412296	-0.695564	0.116264	-0.205349	0.0421682	trans
rs553417673	OID42894	PDP1	5.98265	3.28841e-09	0.00412296	2.96667	0.495879	0.205349	0.0421682	trans
rs78083315	OID42712	LSM8	-5.9826	3.28921e-09	0.00412386	-1.40986	0.23566	-0.205348	0.0421677	trans
rs139401345	OID43638	DSG4	5.98255	3.29017e-09	0.00412495	0.749665	0.125309	0.205346	0.042167	trans
rs188757220	OID43334	ADGRB1	-5.98249	3.29133e-09	0.0041263	-0.633174	0.105838	-0.205344	0.0421662	trans
rs12186258	OID45228	PLTP	5.98239	3.29336e-09	0.00412864	0.189679	0.0317063	0.205341	0.0421648	trans
rs185881447	OID44298	SUOX	-5.98238	3.29347e-09	0.00412864	-1.29032	0.215687	-0.20534	0.0421647	trans
rs190173728	OID44298	SUOX	-5.98238	3.29347e-09	0.00412864	-1.29032	0.215687	-0.20534	0.0421647	trans
rs7034353	OID45160	IL7R	-5.98237	3.29368e-09	0.00412879	-0.231783	0.0387444	-0.20534	0.0421645	trans
rs532876872	OID43131	SRGAP2	5.98237	3.29376e-09	0.00412879	1.13703	0.190064	0.20534	0.0421645	trans
rs182869370	OID45377	ITGB1	-5.98211	3.29883e-09	0.00413393	-0.397505	0.066449	-0.205331	0.042161	trans
rs181920879	OID45377	ITGB1	-5.98211	3.29883e-09	0.00413393	-0.397505	0.066449	-0.205331	0.042161	trans
rs192046314	OID45377	ITGB1	-5.98211	3.29883e-09	0.00413393	-0.397505	0.066449	-0.205331	0.042161	trans
rs182979096	OID45377	ITGB1	-5.98211	3.29883e-09	0.00413393	-0.397505	0.066449	-0.205331	0.042161	trans
rs182987630	OID45377	ITGB1	-5.98211	3.29883e-09	0.00413393	-0.397505	0.066449	-0.205331	0.042161	trans
rs1054977311	OID45377	ITGB1	-5.98211	3.29883e-09	0.00413393	-0.397505	0.066449	-0.205331	0.042161	trans
rs186959424	OID45377	ITGB1	-5.98211	3.29883e-09	0.00413393	-0.397505	0.066449	-0.205331	0.042161	trans
rs192562067	OID45377	ITGB1	-5.98211	3.29883e-09	0.00413393	-0.397505	0.066449	-0.205331	0.042161	trans
rs184363936	OID45377	ITGB1	-5.98211	3.29883e-09	0.00413393	-0.397505	0.066449	-0.205331	0.042161	trans
rs1301854745	OID45377	ITGB1	-5.98211	3.29883e-09	0.00413393	-0.397505	0.066449	-0.205331	0.042161	trans
rs185408707	OID45377	ITGB1	-5.98211	3.29883e-09	0.00413393	-0.397505	0.066449	-0.205331	0.042161	trans
rs114713160	OID40905	C4orf54	-5.98196	3.30171e-09	0.00413708	-0.889734	0.148736	-0.205326	0.042159	trans
rs538965468	OID40905	C4orf54	-5.98196	3.30171e-09	0.00413708	-0.889734	0.148736	-0.205326	0.042159	trans
rs554417469	OID40905	C4orf54	-5.98196	3.30171e-09	0.00413708	-0.889734	0.148736	-0.205326	0.042159	trans
rs561539176	OID41507	MYO18B	-5.98186	3.30374e-09	0.00413708	-0.537207	0.0898061	-0.205323	0.0421575	trans
rs190086157	OID44291	STX3	-5.98182	3.30449e-09	0.00413708	-0.70764	0.118299	-0.205322	0.042157	trans
rs116601295	OID41331	INSYN2A	-5.98181	3.30453e-09	0.00413708	-1.33914	0.223868	-0.205322	0.042157	trans
rs4306677	OID41076	DACT1	-5.98181	3.30459e-09	0.00413708	-0.665058	0.11118	-0.205322	0.042157	trans
rs11895417	OID41076	DACT1	-5.98181	3.30459e-09	0.00413708	-0.665058	0.11118	-0.205322	0.042157	trans
rs16973691	OID40146	CYSRT1	-5.98181	3.30471e-09	0.00413708	-1.37112	0.229216	-0.205321	0.0421569	trans
rs1429871	OID40146	CYSRT1	-5.98181	3.30471e-09	0.00413708	-1.37112	0.229216	-0.205321	0.0421569	trans
rs1436996	OID40146	CYSRT1	-5.98181	3.30471e-09	0.00413708	-1.37112	0.229216	-0.205321	0.0421569	trans
rs72896960	OID40146	CYSRT1	-5.98181	3.30471e-09	0.00413708	-1.37112	0.229216	-0.205321	0.0421569	trans
rs28469644	OID40146	CYSRT1	-5.98181	3.30471e-09	0.00413708	-1.37112	0.229216	-0.205321	0.0421569	trans
rs28469303	OID40146	CYSRT1	-5.98181	3.30471e-09	0.00413708	-1.37112	0.229216	-0.205321	0.0421569	trans
rs28690667	OID40146	CYSRT1	-5.98181	3.30471e-09	0.00413708	-1.37112	0.229216	-0.205321	0.0421569	trans
rs16973699	OID40146	CYSRT1	-5.98181	3.30471e-09	0.00413708	-1.37112	0.229216	-0.205321	0.0421569	trans
rs72896971	OID40146	CYSRT1	-5.98181	3.30471e-09	0.00413708	-1.37112	0.229216	-0.205321	0.0421569	trans
rs72896974	OID40146	CYSRT1	-5.98181	3.30471e-09	0.00413708	-1.37112	0.229216	-0.205321	0.0421569	trans
rs146004276	OID40146	CYSRT1	-5.98181	3.30471e-09	0.00413708	-1.37112	0.229216	-0.205321	0.0421569	trans
rs9957754	OID40146	CYSRT1	-5.98181	3.30471e-09	0.00413708	-1.37112	0.229216	-0.205321	0.0421569	trans
chr18_40722547_T_TACA	OID40146	CYSRT1	-5.98181	3.30471e-09	0.00413708	-1.37112	0.229216	-0.205321	0.0421569	trans
rs9944751	OID40146	CYSRT1	-5.98181	3.30471e-09	0.00413708	-1.37112	0.229216	-0.205321	0.0421569	trans
rs56205510	OID40146	CYSRT1	-5.98181	3.30471e-09	0.00413708	-1.37112	0.229216	-0.205321	0.0421569	trans
rs9960566	OID40146	CYSRT1	-5.98181	3.30471e-09	0.00413708	-1.37112	0.229216	-0.205321	0.0421569	trans
rs9950548	OID40146	CYSRT1	-5.98181	3.30471e-09	0.00413708	-1.37112	0.229216	-0.205321	0.0421569	trans
rs72898907	OID40146	CYSRT1	-5.98181	3.30471e-09	0.00413708	-1.37112	0.229216	-0.205321	0.0421569	trans
rs72898909	OID40146	CYSRT1	-5.98181	3.30471e-09	0.00413708	-1.37112	0.229216	-0.205321	0.0421569	trans
rs12232749	OID40146	CYSRT1	-5.98181	3.30471e-09	0.00413708	-1.37112	0.229216	-0.205321	0.0421569	trans
rs12232564	OID40146	CYSRT1	-5.98181	3.30471e-09	0.00413708	-1.37112	0.229216	-0.205321	0.0421569	trans
rs7505711	OID40146	CYSRT1	-5.98181	3.30471e-09	0.00413708	-1.37112	0.229216	-0.205321	0.0421569	trans
rs28670064	OID40146	CYSRT1	-5.98181	3.30471e-09	0.00413708	-1.37112	0.229216	-0.205321	0.0421569	trans
rs72898931	OID40146	CYSRT1	-5.98181	3.30471e-09	0.00413708	-1.37112	0.229216	-0.205321	0.0421569	trans
chr12_71945426_A_AT	OID42612	IL20RA	-5.98177	3.30543e-09	0.00413708	-1.02076	0.170645	-0.20532	0.0421564	trans
rs190539157	OID40909	C6orf118	-5.98173	3.30624e-09	0.00413708	-0.778022	0.130066	-0.205319	0.0421558	trans
rs11711503	OID45167	ITGBL1	-5.98163	3.30817e-09	0.00413708	-0.532367	0.0890004	-0.205316	0.0421545	trans
rs111506697	OID43126	SPRING1	5.9815	3.31062e-09	0.00413708	0.581567	0.0972275	0.205311	0.0421528	trans
rs189942699	OID41586	PARN	-5.98142	3.31211e-09	0.00413708	-1.10588	0.184886	-0.205309	0.0421517	trans
rs145344354	OID43334	ADGRB1	-5.98138	3.313e-09	0.00413708	-0.643308	0.107552	-0.205307	0.0421511	trans
rs141423679	OID42304	CLVS2	-5.98137	3.31313e-09	0.00413708	-0.562954	0.0941179	-0.205307	0.042151	trans
rs36029745	OID43872	ISLR2	5.98132	3.31407e-09	0.00413708	0.211204	0.0353106	0.205306	0.0421504	trans
rs10667846	OID43701	FAM3D	-5.98122	3.31618e-09	0.00413708	-0.26798	0.0448036	-0.205302	0.0421489	trans
rs117065410	OID42712	LSM8	-5.98114	3.31769e-09	0.00413708	-1.42995	0.239077	-0.205299	0.0421479	trans
rs115210538	OID42712	LSM8	-5.98114	3.31769e-09	0.00413708	-1.42995	0.239077	-0.205299	0.0421479	trans
rs116244779	OID42712	LSM8	-5.98114	3.31769e-09	0.00413708	-1.42995	0.239077	-0.205299	0.0421479	trans
rs76278922	OID42712	LSM8	-5.98114	3.31769e-09	0.00413708	-1.42995	0.239077	-0.205299	0.0421479	trans
rs117288804	OID42712	LSM8	-5.98114	3.31769e-09	0.00413708	-1.42995	0.239077	-0.205299	0.0421479	trans
rs78438157	OID42712	LSM8	-5.98114	3.31769e-09	0.00413708	-1.42995	0.239077	-0.205299	0.0421479	trans
rs78926849	OID42712	LSM8	-5.98114	3.31769e-09	0.00413708	-1.42995	0.239077	-0.205299	0.0421479	trans
rs767941158	OID42712	LSM8	-5.98114	3.31769e-09	0.00413708	-1.42995	0.239077	-0.205299	0.0421479	trans
rs761192859	OID42712	LSM8	-5.98114	3.31769e-09	0.00413708	-1.42995	0.239077	-0.205299	0.0421479	trans
rs79480760	OID42712	LSM8	-5.98114	3.31769e-09	0.00413708	-1.42995	0.239077	-0.205299	0.0421479	trans
rs6984045	OID42712	LSM8	-5.98114	3.31769e-09	0.00413708	-1.42995	0.239077	-0.205299	0.0421479	trans
rs77005580	OID42712	LSM8	-5.98114	3.31769e-09	0.00413708	-1.42995	0.239077	-0.205299	0.0421479	trans
rs75818274	OID42712	LSM8	-5.98114	3.31769e-09	0.00413708	-1.42995	0.239077	-0.205299	0.0421479	trans
rs144013348	OID42712	LSM8	-5.98114	3.31769e-09	0.00413708	-1.42995	0.239077	-0.205299	0.0421479	trans
rs117453441	OID42712	LSM8	-5.98114	3.31769e-09	0.00413708	-1.42995	0.239077	-0.205299	0.0421479	trans
rs79154264	OID42712	LSM8	-5.98114	3.31769e-09	0.00413708	-1.42995	0.239077	-0.205299	0.0421479	trans
rs75588039	OID42712	LSM8	-5.98114	3.31769e-09	0.00413708	-1.42995	0.239077	-0.205299	0.0421479	trans
rs56347021	OID42712	LSM8	-5.98114	3.31769e-09	0.00413708	-1.42995	0.239077	-0.205299	0.0421479	trans
rs55821463	OID42712	LSM8	-5.98114	3.31769e-09	0.00413708	-1.42995	0.239077	-0.205299	0.0421479	trans
rs55823176	OID42712	LSM8	-5.98114	3.31769e-09	0.00413708	-1.42995	0.239077	-0.205299	0.0421479	trans
rs55848037	OID42712	LSM8	-5.98114	3.31769e-09	0.00413708	-1.42995	0.239077	-0.205299	0.0421479	trans
rs111366958	OID42712	LSM8	-5.98114	3.31769e-09	0.00413708	-1.42995	0.239077	-0.205299	0.0421479	trans
rs75442352	OID42712	LSM8	-5.98114	3.31769e-09	0.00413708	-1.42995	0.239077	-0.205299	0.0421479	trans
rs147269965	OID42712	LSM8	-5.98114	3.31769e-09	0.00413708	-1.42995	0.239077	-0.205299	0.0421479	trans
rs117629136	OID42712	LSM8	-5.98114	3.31769e-09	0.00413708	-1.42995	0.239077	-0.205299	0.0421479	trans
rs55705977	OID42712	LSM8	-5.98114	3.31769e-09	0.00413708	-1.42995	0.239077	-0.205299	0.0421479	trans
rs74613124	OID42712	LSM8	-5.98114	3.31769e-09	0.00413708	-1.42995	0.239077	-0.205299	0.0421479	trans
rs114389314	OID42712	LSM8	-5.98114	3.31769e-09	0.00413708	-1.42995	0.239077	-0.205299	0.0421479	trans
rs77550398	OID42712	LSM8	-5.98114	3.31769e-09	0.00413708	-1.42995	0.239077	-0.205299	0.0421479	trans
rs55867508	OID42712	LSM8	-5.98114	3.31769e-09	0.00413708	-1.42995	0.239077	-0.205299	0.0421479	trans
rs55979731	OID42712	LSM8	-5.98114	3.31769e-09	0.00413708	-1.42995	0.239077	-0.205299	0.0421479	trans
rs77810224	OID42712	LSM8	-5.98114	3.31769e-09	0.00413708	-1.42995	0.239077	-0.205299	0.0421479	trans
rs111853071	OID42712	LSM8	-5.98114	3.31769e-09	0.00413708	-1.42995	0.239077	-0.205299	0.0421479	trans
rs116704407	OID42712	LSM8	-5.98114	3.31769e-09	0.00413708	-1.42995	0.239077	-0.205299	0.0421479	trans
rs114591750	OID42712	LSM8	-5.98114	3.31769e-09	0.00413708	-1.42995	0.239077	-0.205299	0.0421479	trans
rs146038922	OID42712	LSM8	-5.98114	3.31769e-09	0.00413708	-1.42995	0.239077	-0.205299	0.0421479	trans
rs78255946	OID42712	LSM8	-5.98114	3.31769e-09	0.00413708	-1.42995	0.239077	-0.205299	0.0421479	trans
rs7004723	OID42712	LSM8	-5.98114	3.31769e-09	0.00413708	-1.42995	0.239077	-0.205299	0.0421479	trans
rs55871312	OID42712	LSM8	-5.98114	3.31769e-09	0.00413708	-1.42995	0.239077	-0.205299	0.0421479	trans
rs115772870	OID42712	LSM8	-5.98114	3.31769e-09	0.00413708	-1.42995	0.239077	-0.205299	0.0421479	trans
rs77959101	OID42712	LSM8	-5.98114	3.31769e-09	0.00413708	-1.42995	0.239077	-0.205299	0.0421479	trans
rs80075568	OID42712	LSM8	-5.98114	3.31769e-09	0.00413708	-1.42995	0.239077	-0.205299	0.0421479	trans
rs115288410	OID42712	LSM8	-5.98114	3.31769e-09	0.00413708	-1.42995	0.239077	-0.205299	0.0421479	trans
rs7836688	OID42712	LSM8	-5.98114	3.31769e-09	0.00413708	-1.42995	0.239077	-0.205299	0.0421479	trans
rs115892893	OID42712	LSM8	-5.98114	3.31769e-09	0.00413708	-1.42995	0.239077	-0.205299	0.0421479	trans
rs7821742	OID42712	LSM8	-5.98114	3.31769e-09	0.00413708	-1.42995	0.239077	-0.205299	0.0421479	trans
rs144195415	OID42712	LSM8	-5.98114	3.31769e-09	0.00413708	-1.42995	0.239077	-0.205299	0.0421479	trans
rs78240509	OID42712	LSM8	-5.98114	3.31769e-09	0.00413708	-1.42995	0.239077	-0.205299	0.0421479	trans
rs74875451	OID42712	LSM8	-5.98114	3.31769e-09	0.00413708	-1.42995	0.239077	-0.205299	0.0421479	trans
rs55692599	OID42712	LSM8	-5.98114	3.31769e-09	0.00413708	-1.42995	0.239077	-0.205299	0.0421479	trans
rs56285703	OID42712	LSM8	-5.98114	3.31769e-09	0.00413708	-1.42995	0.239077	-0.205299	0.0421479	trans
rs115203563	OID42712	LSM8	-5.98114	3.31769e-09	0.00413708	-1.42995	0.239077	-0.205299	0.0421479	trans
rs116722640	OID42712	LSM8	-5.98114	3.31769e-09	0.00413708	-1.42995	0.239077	-0.205299	0.0421479	trans
rs114043073	OID42712	LSM8	-5.98114	3.31769e-09	0.00413708	-1.42995	0.239077	-0.205299	0.0421479	trans
rs79146269	OID42712	LSM8	-5.98114	3.31769e-09	0.00413708	-1.42995	0.239077	-0.205299	0.0421479	trans
rs76944665	OID42712	LSM8	-5.98114	3.31769e-09	0.00413708	-1.42995	0.239077	-0.205299	0.0421479	trans
rs78928123	OID42712	LSM8	-5.98114	3.31769e-09	0.00413708	-1.42995	0.239077	-0.205299	0.0421479	trans
rs56297697	OID42712	LSM8	-5.98114	3.31769e-09	0.00413708	-1.42995	0.239077	-0.205299	0.0421479	trans
rs55758693	OID42712	LSM8	-5.98114	3.31769e-09	0.00413708	-1.42995	0.239077	-0.205299	0.0421479	trans
rs75846219	OID42712	LSM8	-5.98114	3.31769e-09	0.00413708	-1.42995	0.239077	-0.205299	0.0421479	trans
rs79909153	OID42712	LSM8	-5.98114	3.31769e-09	0.00413708	-1.42995	0.239077	-0.205299	0.0421479	trans
rs115742708	OID42712	LSM8	-5.98114	3.31769e-09	0.00413708	-1.42995	0.239077	-0.205299	0.0421479	trans
chr8_130269190_C_CT	OID42712	LSM8	-5.98114	3.31769e-09	0.00413708	-1.42995	0.239077	-0.205299	0.0421479	trans
rs76048380	OID42712	LSM8	-5.98114	3.31769e-09	0.00413708	-1.42995	0.239077	-0.205299	0.0421479	trans
rs7815532	OID42712	LSM8	-5.98114	3.31769e-09	0.00413708	-1.42995	0.239077	-0.205299	0.0421479	trans
rs76016344	OID42712	LSM8	-5.98114	3.31769e-09	0.00413708	-1.42995	0.239077	-0.205299	0.0421479	trans
rs10597824	OID42712	LSM8	-5.98114	3.31769e-09	0.00413708	-1.42995	0.239077	-0.205299	0.0421479	trans
rs6998031	OID42712	LSM8	-5.98114	3.31769e-09	0.00413708	-1.42995	0.239077	-0.205299	0.0421479	trans
rs56038473	OID42712	LSM8	-5.98114	3.31769e-09	0.00413708	-1.42995	0.239077	-0.205299	0.0421479	trans
rs151295555	OID42712	LSM8	-5.98114	3.31769e-09	0.00413708	-1.42995	0.239077	-0.205299	0.0421479	trans
rs76822377	OID42712	LSM8	-5.98114	3.31769e-09	0.00413708	-1.42995	0.239077	-0.205299	0.0421479	trans
rs77095555	OID42712	LSM8	-5.98114	3.31769e-09	0.00413708	-1.42995	0.239077	-0.205299	0.0421479	trans
rs55637017	OID42712	LSM8	-5.98114	3.31769e-09	0.00413708	-1.42995	0.239077	-0.205299	0.0421479	trans
rs76660211	OID42712	LSM8	-5.98114	3.31769e-09	0.00413708	-1.42995	0.239077	-0.205299	0.0421479	trans
rs79291630	OID42712	LSM8	-5.98114	3.31769e-09	0.00413708	-1.42995	0.239077	-0.205299	0.0421479	trans
rs144316767	OID42712	LSM8	-5.98114	3.31769e-09	0.00413708	-1.42995	0.239077	-0.205299	0.0421479	trans
rs56349599	OID42712	LSM8	-5.98114	3.31769e-09	0.00413708	-1.42995	0.239077	-0.205299	0.0421479	trans
rs114927099	OID42712	LSM8	-5.98114	3.31769e-09	0.00413708	-1.42995	0.239077	-0.205299	0.0421479	trans
rs80144607	OID42712	LSM8	-5.98114	3.31769e-09	0.00413708	-1.42995	0.239077	-0.205299	0.0421479	trans
rs117129430	OID42712	LSM8	-5.98114	3.31769e-09	0.00413708	-1.42995	0.239077	-0.205299	0.0421479	trans
rs78149066	OID42712	LSM8	-5.98114	3.31769e-09	0.00413708	-1.42995	0.239077	-0.205299	0.0421479	trans
rs77580775	OID42712	LSM8	-5.98114	3.31769e-09	0.00413708	-1.42995	0.239077	-0.205299	0.0421479	trans
rs55961633	OID42712	LSM8	-5.98114	3.31769e-09	0.00413708	-1.42995	0.239077	-0.205299	0.0421479	trans
rs56405390	OID42712	LSM8	-5.98114	3.31769e-09	0.00413708	-1.42995	0.239077	-0.205299	0.0421479	trans
rs117894128	OID42712	LSM8	-5.98114	3.31769e-09	0.00413708	-1.42995	0.239077	-0.205299	0.0421479	trans
rs80016886	OID42712	LSM8	-5.98114	3.31769e-09	0.00413708	-1.42995	0.239077	-0.205299	0.0421479	trans
rs78439789	OID42712	LSM8	-5.98114	3.31769e-09	0.00413708	-1.42995	0.239077	-0.205299	0.0421479	trans
rs143668464	OID42712	LSM8	-5.98114	3.31769e-09	0.00413708	-1.42995	0.239077	-0.205299	0.0421479	trans
rs879628079	OID42712	LSM8	-5.98114	3.31769e-09	0.00413708	-1.42995	0.239077	-0.205299	0.0421479	trans
rs868187655	OID42712	LSM8	-5.98114	3.31769e-09	0.00413708	-1.42995	0.239077	-0.205299	0.0421479	trans
rs1320703683	OID42712	LSM8	-5.98114	3.31769e-09	0.00413708	-1.42995	0.239077	-0.205299	0.0421479	trans
rs80068567	OID42712	LSM8	-5.98114	3.31769e-09	0.00413708	-1.42995	0.239077	-0.205299	0.0421479	trans
rs116415437	OID42712	LSM8	-5.98114	3.31769e-09	0.00413708	-1.42995	0.239077	-0.205299	0.0421479	trans
rs74639250	OID42712	LSM8	-5.98114	3.31769e-09	0.00413708	-1.42995	0.239077	-0.205299	0.0421479	trans
rs79376657	OID42712	LSM8	-5.98114	3.31769e-09	0.00413708	-1.42995	0.239077	-0.205299	0.0421479	trans
rs55759431	OID42712	LSM8	-5.98114	3.31769e-09	0.00413708	-1.42995	0.239077	-0.205299	0.0421479	trans
rs80150151	OID42712	LSM8	-5.98114	3.31769e-09	0.00413708	-1.42995	0.239077	-0.205299	0.0421479	trans
rs76106903	OID42712	LSM8	-5.98114	3.31769e-09	0.00413708	-1.42995	0.239077	-0.205299	0.0421479	trans
rs55891945	OID42712	LSM8	-5.98114	3.31769e-09	0.00413708	-1.42995	0.239077	-0.205299	0.0421479	trans
rs79588759	OID42712	LSM8	-5.98114	3.31769e-09	0.00413708	-1.42995	0.239077	-0.205299	0.0421479	trans
rs115247857	OID42712	LSM8	-5.98114	3.31769e-09	0.00413708	-1.42995	0.239077	-0.205299	0.0421479	trans
rs6994242	OID42712	LSM8	-5.98114	3.31769e-09	0.00413708	-1.42995	0.239077	-0.205299	0.0421479	trans
rs79140028	OID42712	LSM8	-5.98114	3.31769e-09	0.00413708	-1.42995	0.239077	-0.205299	0.0421479	trans
rs7005271	OID42712	LSM8	-5.98114	3.31769e-09	0.00413708	-1.42995	0.239077	-0.205299	0.0421479	trans
rs55686856	OID42712	LSM8	-5.98114	3.31769e-09	0.00413708	-1.42995	0.239077	-0.205299	0.0421479	trans
rs150516574	OID42712	LSM8	-5.98114	3.31769e-09	0.00413708	-1.42995	0.239077	-0.205299	0.0421479	trans
rs77137166	OID42712	LSM8	-5.98114	3.31769e-09	0.00413708	-1.42995	0.239077	-0.205299	0.0421479	trans
rs77164811	OID42712	LSM8	-5.98114	3.31769e-09	0.00413708	-1.42995	0.239077	-0.205299	0.0421479	trans
rs141237061	OID42712	LSM8	-5.98114	3.31769e-09	0.00413708	-1.42995	0.239077	-0.205299	0.0421479	trans
rs115621139	OID42712	LSM8	-5.98114	3.31769e-09	0.00413708	-1.42995	0.239077	-0.205299	0.0421479	trans
rs55642195	OID42712	LSM8	-5.98114	3.31769e-09	0.00413708	-1.42995	0.239077	-0.205299	0.0421479	trans
rs56313701	OID42712	LSM8	-5.98114	3.31769e-09	0.00413708	-1.42995	0.239077	-0.205299	0.0421479	trans
rs148570138	OID42712	LSM8	-5.98114	3.31769e-09	0.00413708	-1.42995	0.239077	-0.205299	0.0421479	trans
rs146065260	OID42712	LSM8	-5.98114	3.31769e-09	0.00413708	-1.42995	0.239077	-0.205299	0.0421479	trans
rs115112553	OID42712	LSM8	-5.98114	3.31769e-09	0.00413708	-1.42995	0.239077	-0.205299	0.0421479	trans
rs56385215	OID42712	LSM8	-5.98114	3.31769e-09	0.00413708	-1.42995	0.239077	-0.205299	0.0421479	trans
rs56308942	OID42712	LSM8	-5.98114	3.31769e-09	0.00413708	-1.42995	0.239077	-0.205299	0.0421479	trans
rs6993944	OID42712	LSM8	-5.98114	3.31769e-09	0.00413708	-1.42995	0.239077	-0.205299	0.0421479	trans
rs6994477	OID42712	LSM8	-5.98114	3.31769e-09	0.00413708	-1.42995	0.239077	-0.205299	0.0421479	trans
rs114302452	OID42712	LSM8	-5.98114	3.31769e-09	0.00413708	-1.42995	0.239077	-0.205299	0.0421479	trans
rs150195168	OID42712	LSM8	-5.98114	3.31769e-09	0.00413708	-1.42995	0.239077	-0.205299	0.0421479	trans
rs117414932	OID42712	LSM8	-5.98114	3.31769e-09	0.00413708	-1.42995	0.239077	-0.205299	0.0421479	trans
rs80058714	OID42712	LSM8	-5.98114	3.31769e-09	0.00413708	-1.42995	0.239077	-0.205299	0.0421479	trans
rs80215014	OID42712	LSM8	-5.98114	3.31769e-09	0.00413708	-1.42995	0.239077	-0.205299	0.0421479	trans
chr8_130397141_T_TTTG	OID42712	LSM8	-5.98114	3.31769e-09	0.00413708	-1.42995	0.239077	-0.205299	0.0421479	trans
rs117606691	OID42712	LSM8	-5.98114	3.31769e-09	0.00413708	-1.42995	0.239077	-0.205299	0.0421479	trans
rs56336751	OID42712	LSM8	-5.98114	3.31769e-09	0.00413708	-1.42995	0.239077	-0.205299	0.0421479	trans
rs56323699	OID42712	LSM8	-5.98114	3.31769e-09	0.00413708	-1.42995	0.239077	-0.205299	0.0421479	trans
rs111466250	OID42712	LSM8	-5.98114	3.31769e-09	0.00413708	-1.42995	0.239077	-0.205299	0.0421479	trans
rs111250035	OID42712	LSM8	-5.98114	3.31769e-09	0.00413708	-1.42995	0.239077	-0.205299	0.0421479	trans
rs16904265	OID42712	LSM8	-5.98114	3.31769e-09	0.00413708	-1.42995	0.239077	-0.205299	0.0421479	trans
rs16904266	OID42712	LSM8	-5.98114	3.31769e-09	0.00413708	-1.42995	0.239077	-0.205299	0.0421479	trans
rs7462977	OID42712	LSM8	-5.98114	3.31769e-09	0.00413708	-1.42995	0.239077	-0.205299	0.0421479	trans
rs144469993	OID42712	LSM8	-5.98114	3.31769e-09	0.00413708	-1.42995	0.239077	-0.205299	0.0421479	trans
rs75401969	OID42712	LSM8	-5.98114	3.31769e-09	0.00413708	-1.42995	0.239077	-0.205299	0.0421479	trans
rs112497046	OID42712	LSM8	-5.98114	3.31769e-09	0.00413708	-1.42995	0.239077	-0.205299	0.0421479	trans
rs117035642	OID42712	LSM8	-5.98114	3.31769e-09	0.00413708	-1.42995	0.239077	-0.205299	0.0421479	trans
rs114453362	OID42712	LSM8	-5.98114	3.31769e-09	0.00413708	-1.42995	0.239077	-0.205299	0.0421479	trans
rs111307562	OID42712	LSM8	-5.98114	3.31769e-09	0.00413708	-1.42995	0.239077	-0.205299	0.0421479	trans
rs76527033	OID42712	LSM8	-5.98114	3.31769e-09	0.00413708	-1.42995	0.239077	-0.205299	0.0421479	trans
rs77783234	OID42712	LSM8	-5.98114	3.31769e-09	0.00413708	-1.42995	0.239077	-0.205299	0.0421479	trans
rs112765450	OID42712	LSM8	-5.98114	3.31769e-09	0.00413708	-1.42995	0.239077	-0.205299	0.0421479	trans
rs79168379	OID42712	LSM8	-5.98114	3.31769e-09	0.00413708	-1.42995	0.239077	-0.205299	0.0421479	trans
rs111306091	OID42712	LSM8	-5.98114	3.31769e-09	0.00413708	-1.42995	0.239077	-0.205299	0.0421479	trans
rs1768	OID44497	CCL19	-5.98114	3.31772e-09	0.00413708	-0.371224	0.0620657	-0.205299	0.0421479	trans
rs201084600	OID44181	RGCC	-5.98111	3.31831e-09	0.00413771	-1.11254	0.186009	-0.205298	0.0421474	trans
rs533634161	OID42259	CEACAM3	5.98107	3.31896e-09	0.00413841	1.09781	0.183547	0.205297	0.042147	trans
rs77643529	OID43176	TES	-5.98103	3.31978e-09	0.00413932	-0.448502	0.0749875	-0.205296	0.0421464	trans
rs113490491	OID41764	SAMD12	-5.981	3.32034e-09	0.00413992	-1.19748	0.200214	-0.205295	0.042146	trans
rs188008443	OID45135	GOT1	-5.98098	3.32069e-09	0.00414024	-0.435382	0.0727944	-0.205294	0.0421458	trans
rs72772156	OID42333	CTF1	-5.98096	3.32115e-09	0.0041407	-0.602688	0.100768	-0.205294	0.0421455	trans
rs141356717	OID42413	ENTPD2	5.98091	3.3222e-09	0.0041419	0.902959	0.150974	0.205292	0.0421448	trans
rs72747193	OID45333	CFHR5	5.98087	3.32298e-09	0.00414266	0.266379	0.0445386	0.205291	0.0421442	trans
rs1233833	OID45333	CFHR5	5.98087	3.32298e-09	0.00414266	0.266379	0.0445386	0.205291	0.0421442	trans
rs62418854	OID43681	EPGN	-5.98074	3.32555e-09	0.00414574	-0.724171	0.121084	-0.205286	0.0421424	trans
rs17876032	OID44937	SLC38A10	5.98072	3.32591e-09	0.00414609	0.260987	0.0436381	0.205286	0.0421422	trans
rs149606085	OID40666	TMX2	-5.9807	3.32617e-09	0.0041463	-0.691343	0.115596	-0.205285	0.042142	trans
rs79922403	OID43281	VSTM2L	-5.98068	3.3266e-09	0.00414672	-0.844944	0.141279	-0.205284	0.0421417	trans
rs112839927	OID44436	ACOX1	-5.98066	3.32709e-09	0.00414711	-0.862104	0.144149	-0.205284	0.0421414	trans
rs183687045	OID44436	ACOX1	-5.98066	3.32709e-09	0.00414711	-0.862104	0.144149	-0.205284	0.0421414	trans
rs139004536	OID42062	ZNF35	-5.98065	3.32724e-09	0.00414719	-0.456189	0.0762775	-0.205283	0.0421413	trans
rs61954590	OID45346	CTBS	5.98058	3.32858e-09	0.00414875	0.348496	0.0582713	0.205281	0.0421403	trans
rs145759719	OID42304	CLVS2	-5.98057	3.3288e-09	0.00414892	-0.514055	0.0859541	-0.205281	0.0421402	trans
rs28673647	OID45064	CDH5	-5.98049	3.33041e-09	0.00415081	-0.111018	0.0185634	-0.205278	0.0421391	trans
rs10532844	OID44442	ADD1	5.98045	3.33116e-09	0.00415158	1.17053	0.195726	0.205277	0.0421386	trans
rs187572304	OID42354	DCUN1D1	-5.98045	3.3312e-09	0.00415158	-0.722664	0.120838	-0.205277	0.0421385	trans
rs11647578	OID42912	PLA2G2D	-5.98041	3.33202e-09	0.00415249	-1.19019	0.199015	-0.205275	0.042138	trans
rs203869	OID43804	HLA-A	-5.98027	3.3346e-09	0.00415439	-0.21162	0.0353863	-0.205271	0.0421362	trans
rs203878	OID43804	HLA-A	-5.98027	3.3346e-09	0.00415439	-0.21162	0.0353863	-0.205271	0.0421362	trans
rs1225710	OID43804	HLA-A	-5.98027	3.3346e-09	0.00415439	-0.21162	0.0353863	-0.205271	0.0421362	trans
rs2791333	OID43804	HLA-A	-5.98027	3.3346e-09	0.00415439	-0.21162	0.0353863	-0.205271	0.0421362	trans
rs1225715	OID43804	HLA-A	-5.98027	3.3346e-09	0.00415439	-0.21162	0.0353863	-0.205271	0.0421362	trans
rs2622320	OID43804	HLA-A	-5.98027	3.3346e-09	0.00415439	-0.21162	0.0353863	-0.205271	0.0421362	trans
rs2622322	OID43804	HLA-A	-5.98027	3.3346e-09	0.00415439	-0.21162	0.0353863	-0.205271	0.0421362	trans
rs1225618	OID43804	HLA-A	-5.98027	3.3346e-09	0.00415439	-0.21162	0.0353863	-0.205271	0.0421362	trans
rs1150670	OID43804	HLA-A	-5.98027	3.3346e-09	0.00415439	-0.21162	0.0353863	-0.205271	0.0421362	trans
rs2021826	OID43804	HLA-A	-5.98027	3.3346e-09	0.00415439	-0.21162	0.0353863	-0.205271	0.0421362	trans
rs1233696	OID43804	HLA-A	-5.98027	3.3346e-09	0.00415439	-0.21162	0.0353863	-0.205271	0.0421362	trans
rs11426024	OID43804	HLA-A	-5.98027	3.3346e-09	0.00415439	-0.21162	0.0353863	-0.205271	0.0421362	trans
rs117227130	OID44729	KLK1	-5.98012	3.33758e-09	0.00415776	-0.518361	0.0866806	-0.205266	0.0421342	trans
rs73061643	OID44729	KLK1	-5.98012	3.33758e-09	0.00415776	-0.518361	0.0866806	-0.205266	0.0421342	trans
rs12151238	OID44729	KLK1	-5.98012	3.33758e-09	0.00415776	-0.518361	0.0866806	-0.205266	0.0421342	trans
rs2129868480	OID44525	CDH17	5.98011	3.3378e-09	0.00415793	0.277042	0.0463272	0.205266	0.042134	trans
rs11596371	OID45123	FAS	-5.98009	3.33826e-09	0.00415828	-0.358872	0.0600112	-0.205265	0.0421337	trans
rs11596468	OID45123	FAS	-5.98009	3.33826e-09	0.00415828	-0.358872	0.0600112	-0.205265	0.0421337	trans
rs548813618	OID43078	SHPRH	-5.98004	3.33913e-09	0.00415919	-0.601089	0.100516	-0.205263	0.0421331	trans
rs554420323	OID43984	MPI	-5.98004	3.33916e-09	0.00415919	-0.705922	0.118046	-0.205263	0.0421331	trans
rs4773874	OID40975	CDK12	5.98	3.34006e-09	0.00415953	0.87726	0.146699	0.205262	0.0421324	trans
chr13_95291949_AAATAAT_A	OID40975	CDK12	5.98	3.34006e-09	0.00415953	0.87726	0.146699	0.205262	0.0421324	trans
rs8001266	OID40975	CDK12	5.98	3.34006e-09	0.00415953	0.87726	0.146699	0.205262	0.0421324	trans
rs7999916	OID40975	CDK12	5.98	3.34006e-09	0.00415953	0.87726	0.146699	0.205262	0.0421324	trans
rs7999927	OID40975	CDK12	5.98	3.34006e-09	0.00415953	0.87726	0.146699	0.205262	0.0421324	trans
rs7981095	OID40975	CDK12	5.98	3.34006e-09	0.00415953	0.87726	0.146699	0.205262	0.0421324	trans
rs61974961	OID40975	CDK12	5.98	3.34006e-09	0.00415953	0.87726	0.146699	0.205262	0.0421324	trans
rs145952667	OID41047	COL6A6	-5.97999	3.34017e-09	0.00415956	-0.44602	0.0745855	-0.205262	0.0421324	trans
rs56863970	OID42674	KIRREL1	-5.97998	3.34042e-09	0.00415965	-1.12432	0.188014	-0.205261	0.0421322	trans
rs112268793	OID42674	KIRREL1	-5.97998	3.34042e-09	0.00415965	-1.12432	0.188014	-0.205261	0.0421322	trans
rs117900357	OID44281	SPTLC1	-5.97997	3.34061e-09	0.00415977	-0.482349	0.0806609	-0.205261	0.0421321	trans
rs12979278	OID45416	TCN1	-5.97988	3.34236e-09	0.00416185	-0.111694	0.0186782	-0.205258	0.0421309	trans
rs187498298	OID42015	VRK3	-5.97979	3.34408e-09	0.00416376	-2.1583	0.360932	-0.205255	0.0421297	trans
rs114092597	OID42015	VRK3	-5.97979	3.34408e-09	0.00416376	-2.1583	0.360932	-0.205255	0.0421297	trans
rs1182595928	OID43135	ST8SIA1	-5.97967	3.34639e-09	0.00416642	-1.12754	0.188563	-0.205251	0.0421281	trans
rs375550	OID43135	ST8SIA1	-5.97967	3.34639e-09	0.00416642	-1.12754	0.188563	-0.205251	0.0421281	trans
rs116312618	OID41331	INSYN2A	-5.97964	3.34698e-09	0.00416703	-0.660089	0.110389	-0.20525	0.0421277	trans
chr4_186235986_C_T	OID44952	SPESP1	5.97964	3.34706e-09	0.00416703	0.211928	0.0354416	0.20525	0.0421276	trans
rs8193009	OID44233	SERPINI2	-5.97955	3.34879e-09	0.00416908	-0.395993	0.0662246	-0.205247	0.0421265	trans
rs2244698	OID44498	CCL2	-5.9795	3.34972e-09	0.00417012	-0.160199	0.0267913	-0.205246	0.0421258	trans
rs73063458	OID41844	SPAG8	-5.97941	3.35168e-09	0.00417235	-0.542931	0.0908002	-0.205242	0.0421245	trans
rs143991986	OID41844	SPAG8	-5.97941	3.35168e-09	0.00417235	-0.542931	0.0908002	-0.205242	0.0421245	trans
chr16_85228004_C_CCTGGGAGGG	OID45377	ITGB1	-5.97938	3.35217e-09	0.00417285	-0.439058	0.0734288	-0.205242	0.0421241	trans
rs201295326	OID43433	C1QBP	-5.9793	3.35382e-09	0.00417479	-0.981768	0.164195	-0.205239	0.042123	trans
rs4861709	OID44668	GAL	5.9792	3.35567e-09	0.00417687	0.45134	0.075485	0.205236	0.0421217	trans
rs4253329	OID44668	GAL	5.9792	3.35567e-09	0.00417687	0.45134	0.075485	0.205236	0.0421217	trans
rs114350190	OID40276	GRK4	5.97919	3.35584e-09	0.00417697	0.9345	0.156292	0.205236	0.0421216	trans
rs72748709	OID45334	CGB3_CGB5_CGB8	-5.97909	3.35789e-09	0.00417941	-0.714896	0.119566	-0.205232	0.0421202	trans
rs78431801	OID42413	ENTPD2	5.97907	3.35837e-09	0.00417973	0.479425	0.0801839	0.205231	0.0421199	trans
rs187040765	OID40488	PARP4	5.97906	3.35841e-09	0.00417973	1.56885	0.262391	0.205231	0.0421199	trans
rs188958844	OID40488	PARP4	5.97906	3.35841e-09	0.00417973	1.56885	0.262391	0.205231	0.0421199	trans
rs76407557	OID40475	NUTM2B	-5.97903	3.3591e-09	0.00418048	-2.34132	0.391589	-0.20523	0.0421194	trans
rs141430745	OID42645	JCHAIN	5.97902	3.35927e-09	0.00418058	1.40512	0.235009	0.20523	0.0421193	trans
rs12495439	OID43476	CCN1	5.97902	3.35937e-09	0.0041806	0.151022	0.0252587	0.20523	0.0421192	trans
rs114501752	OID43751	GID8	-5.97901	3.35946e-09	0.0041806	-0.772762	0.129246	-0.20523	0.0421191	trans
rs75991019	OID40459	NHSL2	-5.97899	3.35985e-09	0.00418096	-1.4045	0.234906	-0.205229	0.0421189	trans
rs191905526	OID45346	CTBS	5.97897	3.36017e-09	0.00418125	0.566539	0.0947553	0.205228	0.0421187	trans
rs150219746	OID41742	RPGRIP1L	-5.97895	3.36069e-09	0.00418179	-0.785334	0.13135	-0.205227	0.0421183	trans
rs117835735	OID43131	SRGAP2	5.97891	3.36147e-09	0.00418265	1.39649	0.23357	0.205226	0.0421178	trans
rs115492182	OID41494	MTCL1	-5.97886	3.3624e-09	0.00418336	-0.81363	0.136084	-0.205225	0.0421171	trans
rs189039601	OID41494	MTCL1	-5.97886	3.3624e-09	0.00418336	-0.81363	0.136084	-0.205225	0.0421171	trans
rs115402169	OID41494	MTCL1	-5.97886	3.3624e-09	0.00418336	-0.81363	0.136084	-0.205225	0.0421171	trans
rs193072637	OID41494	MTCL1	-5.97886	3.3624e-09	0.00418336	-0.81363	0.136084	-0.205225	0.0421171	trans
rs2886307	OID45146	ICAM2	5.97881	3.36347e-09	0.00418458	0.109331	0.0182864	0.205223	0.0421164	trans
rs116358471	OID45346	CTBS	5.97878	3.36405e-09	0.0041852	0.579778	0.0969727	0.205222	0.042116	trans
rs1858879	OID45278	TIE1	-5.9787	3.36558e-09	0.00418688	-0.104625	0.0174996	-0.205219	0.042115	trans
rs10595492	OID45278	TIE1	-5.9787	3.36558e-09	0.00418688	-0.104625	0.0174996	-0.205219	0.042115	trans
rs143131598	OID41123	DPH3P1	5.9786	3.36768e-09	0.00418915	2.09825	0.350961	0.205216	0.0421135	trans
rs113683203	OID41123	DPH3P1	5.9786	3.36768e-09	0.00418915	2.09825	0.350961	0.205216	0.0421135	trans
rs113604638	OID41123	DPH3P1	5.9786	3.36768e-09	0.00418915	2.09825	0.350961	0.205216	0.0421135	trans
rs548659401	OID43346	AHNAK2	-5.97857	3.36823e-09	0.00418974	-0.73641	0.123175	-0.205215	0.0421132	trans
rs115007346	OID44187	RNASEH2A	5.97855	3.36859e-09	0.00419007	1.56906	0.262449	0.205214	0.0421129	trans
rs138946752	OID42973	RAB36	5.97851	3.36934e-09	0.00419067	1.93854	0.324251	0.205213	0.0421124	trans
rs149018797	OID42973	RAB36	5.97851	3.36934e-09	0.00419067	1.93854	0.324251	0.205213	0.0421124	trans
rs140955319	OID42973	RAB36	5.97851	3.36934e-09	0.00419067	1.93854	0.324251	0.205213	0.0421124	trans
rs117336996	OID40104	CEP78	5.9785	3.36963e-09	0.00419092	1.80849	0.302499	0.205213	0.0421122	trans
rs313821	OID40949	CCDC28B	-5.97845	3.37058e-09	0.00419155	-0.686738	0.114869	-0.205211	0.0421116	trans
rs997175743	OID43401	B3GNT7	-5.97845	3.37058e-09	0.00419155	-0.240245	0.0401852	-0.205211	0.0421116	trans
rs917402468	OID43401	B3GNT7	-5.97845	3.37058e-09	0.00419155	-0.240245	0.0401852	-0.205211	0.0421116	trans
rs36139723	OID43401	B3GNT7	-5.97845	3.37058e-09	0.00419155	-0.240245	0.0401852	-0.205211	0.0421116	trans
rs889955665	OID43401	B3GNT7	-5.97845	3.37058e-09	0.00419155	-0.240245	0.0401852	-0.205211	0.0421116	trans
rs2545801	OID43412	BCR	5.97839	3.37165e-09	0.00419276	0.212911	0.0356135	0.205209	0.0421108	trans
rs566104945	OID42062	ZNF35	-5.97824	3.3747e-09	0.00419645	-0.524878	0.0877981	-0.205204	0.0421088	trans
rs1463297	OID43590	DAPP1	-5.97817	3.37604e-09	0.004198	-0.899922	0.150535	-0.205202	0.0421078	trans
rs76273284	OID44499	CCL21	-5.97817	3.37618e-09	0.00419806	-0.938971	0.157067	-0.205202	0.0421078	trans
rs4355646	OID43451	CAPS	-5.97815	3.37646e-09	0.0041983	-0.575987	0.0963487	-0.205201	0.0421076	trans
rs9357037	OID43804	HLA-A	5.97814	3.37666e-09	0.00419832	0.217269	0.0363438	0.205201	0.0421074	trans
rs10755644	OID43804	HLA-A	-5.97814	3.37666e-09	0.00419832	-0.217269	0.0363438	-0.205201	0.0421074	trans
chr5_177404176_TC_T	OID43623	DNAJC6	5.97813	3.3768e-09	0.00419839	0.360742	0.0603436	0.205201	0.0421073	trans
rs4253282	OID44061	OSBPL2	-5.97808	3.37797e-09	0.0041994	-0.176988	0.0296062	-0.205199	0.0421065	trans
rs1973612	OID44061	OSBPL2	-5.97808	3.37797e-09	0.0041994	-0.176988	0.0296062	-0.205199	0.0421065	trans
rs4253311	OID44061	OSBPL2	-5.97808	3.37797e-09	0.0041994	-0.176988	0.0296062	-0.205199	0.0421065	trans
rs4253328	OID44061	OSBPL2	-5.97808	3.37797e-09	0.0041994	-0.176988	0.0296062	-0.205199	0.0421065	trans
rs117092745	OID40334	KIAA0232	-5.97805	3.37858e-09	0.00419994	-0.809214	0.135364	-0.205198	0.0421061	trans
rs117934333	OID40334	KIAA0232	-5.97805	3.37858e-09	0.00419994	-0.809214	0.135364	-0.205198	0.0421061	trans
rs112730763	OID41185	FAM135B	-5.9778	3.38343e-09	0.00420586	-1.65277	0.276485	-0.20519	0.0421028	trans
rs17479380	OID41380	KIF3B	5.97779	3.38371e-09	0.0042061	1.89157	0.316434	0.205189	0.0421026	trans
rs111941366	OID43827	ICAM4	5.97766	3.38619e-09	0.00420906	0.180621	0.030216	0.205185	0.042101	trans
rs11244025	OID44699	HEG1	5.97765	3.38636e-09	0.00420916	0.102499	0.017147	0.205185	0.0421008	trans
rs1428018379	OID43678	ENTPD6	5.97764	3.3866e-09	0.00420935	0.169847	0.0284137	0.205185	0.0421007	trans
rs192105584	OID40944	CCDC169	5.9776	3.38735e-09	0.00420995	1.75932	0.294319	0.205183	0.0421002	trans
rs563679786	OID40944	CCDC169	5.9776	3.38735e-09	0.00420995	1.75932	0.294319	0.205183	0.0421002	trans
rs183614778	OID40944	CCDC169	5.9776	3.38735e-09	0.00420995	1.75932	0.294319	0.205183	0.0421002	trans
rs28752523	OID44927	SFTPD	-5.97736	3.39222e-09	0.0042156	-0.366837	0.061371	-0.205175	0.0420969	trans
rs34824236	OID44927	SFTPD	-5.97736	3.39222e-09	0.0042156	-0.366837	0.061371	-0.205175	0.0420969	trans
rs28383307	OID44927	SFTPD	-5.97736	3.39222e-09	0.0042156	-0.366837	0.061371	-0.205175	0.0420969	trans
rs185969266	OID40618	SPATS2	-5.97736	3.39226e-09	0.0042156	-0.734504	0.122881	-0.205175	0.0420968	trans
rs139126127	OID43984	MPI	-5.97735	3.3924e-09	0.00421567	-0.723968	0.121119	-0.205175	0.0420967	trans
rs74686817	OID40492	PCLAF	-5.97707	3.3981e-09	0.00422225	-1.00164	0.16758	-0.205166	0.0420929	trans
rs11663857	OID40492	PCLAF	-5.97707	3.3981e-09	0.00422225	-1.00164	0.16758	-0.205166	0.0420929	trans
rs145489702	OID40492	PCLAF	-5.97707	3.3981e-09	0.00422225	-1.00164	0.16758	-0.205166	0.0420929	trans
rs76633810	OID40492	PCLAF	-5.97707	3.3981e-09	0.00422225	-1.00164	0.16758	-0.205166	0.0420929	trans
rs76906771	OID40971	CDC37L1	5.97706	3.39815e-09	0.00422225	1.84749	0.309096	0.205165	0.0420929	trans
rs12879608	OID42304	CLVS2	-5.97704	3.39852e-09	0.0042226	-0.605937	0.101377	-0.205165	0.0420926	trans
rs144543005	OID42196	BSPRY	-5.97696	3.40026e-09	0.00422465	-0.696169	0.116475	-0.205162	0.0420914	trans
rs10988069	OID42959	PSMC3	5.97694	3.40068e-09	0.00422495	1.49613	0.250317	0.205161	0.0420912	trans
rs146653267	OID41494	MTCL1	-5.97691	3.40112e-09	0.00422495	-0.748645	0.125256	-0.205161	0.0420909	trans
rs372369337	OID41494	MTCL1	-5.97691	3.40112e-09	0.00422495	-0.748645	0.125256	-0.205161	0.0420909	trans
rs190623756	OID41494	MTCL1	-5.97691	3.40112e-09	0.00422495	-0.748645	0.125256	-0.205161	0.0420909	trans
rs866270308	OID41494	MTCL1	-5.97691	3.40112e-09	0.00422495	-0.748645	0.125256	-0.205161	0.0420909	trans
rs150681570	OID41494	MTCL1	-5.97691	3.40112e-09	0.00422495	-0.748645	0.125256	-0.205161	0.0420909	trans
rs2023472	OID43429	BTN3A2	-5.97691	3.40113e-09	0.00422495	-0.154057	0.0257753	-0.205161	0.0420909	trans
rs660745	OID44762	LYPD3	-5.97686	3.40213e-09	0.00422597	-0.13871	0.0232078	-0.205159	0.0420902	trans
rs11672900	OID44762	LYPD3	-5.97686	3.40213e-09	0.00422597	-0.13871	0.0232078	-0.205159	0.0420902	trans
rs4310274	OID44973	TEK	5.97661	3.40716e-09	0.00423211	0.114328	0.0191293	0.205151	0.0420868	trans
rs6821505	OID41083	DCP2	-5.97658	3.40778e-09	0.00423276	-1.40587	0.235231	-0.20515	0.0420864	trans
rs28446901	OID44233	SERPINI2	-5.97649	3.40964e-09	0.00423496	-0.286976	0.0480175	-0.205147	0.0420851	trans
rs34277278	OID43433	C1QBP	-5.97645	3.41038e-09	0.00423498	-0.841559	0.140812	-0.205145	0.0420846	trans
rs17070035	OID43433	C1QBP	-5.97645	3.41038e-09	0.00423498	-0.841559	0.140812	-0.205145	0.0420846	trans
rs11997852	OID43433	C1QBP	-5.97645	3.41038e-09	0.00423498	-0.841559	0.140812	-0.205145	0.0420846	trans
rs10092429	OID43433	C1QBP	-5.97645	3.41038e-09	0.00423498	-0.841559	0.140812	-0.205145	0.0420846	trans
rs10092700	OID43433	C1QBP	-5.97645	3.41038e-09	0.00423498	-0.841559	0.140812	-0.205145	0.0420846	trans
rs10097170	OID43433	C1QBP	-5.97645	3.41038e-09	0.00423498	-0.841559	0.140812	-0.205145	0.0420846	trans
rs10100309	OID43433	C1QBP	-5.97645	3.41038e-09	0.00423498	-0.841559	0.140812	-0.205145	0.0420846	trans
rs35196636	OID43433	C1QBP	-5.97645	3.41038e-09	0.00423498	-0.841559	0.140812	-0.205145	0.0420846	trans
rs369135486	OID42068	ZNF687	5.9764	3.41135e-09	0.00423608	1.9035	0.318502	0.205144	0.042084	trans
rs576956626	OID41675	PTPN11	5.97639	3.41169e-09	0.00423639	1.15287	0.192904	0.205143	0.0420837	trans
rs190028440	OID42587	IFNL2	5.97635	3.41241e-09	0.00423717	0.890516	0.149007	0.205142	0.0420833	trans
rs115699071	OID45408	RNASE6	-5.97632	3.41299e-09	0.00423778	-0.633757	0.106045	-0.205141	0.0420829	trans
rs62132064	OID43988	MRPL28	-5.97603	3.41883e-09	0.00424492	-0.683006	0.114291	-0.205132	0.0420789	trans
rs1801020	OID43726	FNTA	5.97595	3.42046e-09	0.00424683	0.257575	0.0431019	0.205129	0.0420778	trans
rs144616740	OID41419	LRATD2	-5.97592	3.42096e-09	0.00424734	-0.839644	0.140504	-0.205128	0.0420775	trans
rs9268521	OID43451	CAPS	-5.97585	3.42248e-09	0.004249	-0.622283	0.104133	-0.205126	0.0420765	trans
rs9268522	OID43451	CAPS	-5.97585	3.42248e-09	0.004249	-0.622283	0.104133	-0.205126	0.0420765	trans
rs200378163	OID40618	SPATS2	-5.9758	3.42337e-09	0.00424988	-1.1947	0.199923	-0.205124	0.0420759	trans
rs61934141	OID40618	SPATS2	-5.9758	3.42337e-09	0.00424988	-1.1947	0.199923	-0.205124	0.0420759	trans
rs79701484	OID44704	HOMER2	5.97571	3.42534e-09	0.00425222	0.226141	0.0378435	0.205121	0.0420746	trans
rs62525494	OID44592	DAP	-5.97566	3.42623e-09	0.00425298	-1.41973	0.237586	-0.205119	0.042074	trans
rs62525556	OID44592	DAP	-5.97566	3.42623e-09	0.00425298	-1.41973	0.237586	-0.205119	0.042074	trans
rs74934875	OID44592	DAP	-5.97566	3.42623e-09	0.00425298	-1.41973	0.237586	-0.205119	0.042074	trans
rs542896188	OID44608	DNAJC7	-5.97562	3.42718e-09	0.00425405	-0.464794	0.0777817	-0.205118	0.0420733	trans
rs181191029	OID42196	BSPRY	-5.97552	3.42912e-09	0.00425635	-0.428434	0.0716982	-0.205115	0.042072	trans
rs187075592	OID41764	SAMD12	-5.97548	3.42985e-09	0.00425703	-0.920147	0.153987	-0.205113	0.0420715	trans
rs117809422	OID41764	SAMD12	-5.97548	3.42985e-09	0.00425703	-0.920147	0.153987	-0.205113	0.0420715	trans
rs117112527	OID43172	TEF	5.97544	3.43064e-09	0.00425755	1.19327	0.199695	0.205112	0.042071	trans
rs74472677	OID43172	TEF	5.97544	3.43064e-09	0.00425755	1.19327	0.199695	0.205112	0.042071	trans
rs117553154	OID43172	TEF	5.97544	3.43064e-09	0.00425755	1.19327	0.199695	0.205112	0.042071	trans
rs117842980	OID43172	TEF	5.97544	3.43064e-09	0.00425755	1.19327	0.199695	0.205112	0.042071	trans
rs140428818	OID40386	MAGEB4	5.9754	3.43155e-09	0.00425857	1.71633	0.287233	0.205111	0.0420704	trans
rs28720964	OID40111	CFAP74	5.97536	3.43238e-09	0.00425937	2.40635	0.402713	0.205109	0.0420699	trans
rs73285733	OID40111	CFAP74	5.97536	3.43238e-09	0.00425937	2.40635	0.402713	0.205109	0.0420699	trans
rs193301656	OID43827	ICAM4	5.97531	3.43332e-09	0.00426044	0.49779	0.0833077	0.205108	0.0420692	trans
rs146427748	OID41743	RPH3AL	-5.97527	3.43418e-09	0.00426139	-0.734096	0.122856	-0.205106	0.0420687	trans
rs183723662	OID41467	METTL6	-5.97526	3.43442e-09	0.00426146	-0.614206	0.102792	-0.205106	0.0420685	trans
rs988157434	OID41467	METTL6	-5.97526	3.43442e-09	0.00426146	-0.614206	0.102792	-0.205106	0.0420685	trans
rs189036231	OID41266	GRIK5	-5.97516	3.43637e-09	0.00426376	-1.48385	0.248336	-0.205103	0.0420672	trans
rs574196484	OID41185	FAM135B	-5.97513	3.43693e-09	0.00426425	-1.70498	0.285346	-0.205102	0.0420668	trans
rs145935433	OID43987	MRPL24	-5.97513	3.43694e-09	0.00426425	-0.969142	0.162196	-0.205102	0.0420668	trans
rs79275043	OID42624	IL36A	5.97501	3.43941e-09	0.0042672	1.12126	0.187659	0.205098	0.0420652	trans
rs406751	OID45197	NOMO1	5.9749	3.44156e-09	0.00426975	0.152156	0.0254659	0.205094	0.0420637	trans
rs114202832	OID40173	DOP1B	5.97486	3.44233e-09	0.00427056	2.22041	0.371625	0.205093	0.0420632	trans
rs144856174	OID45377	ITGB1	-5.97484	3.44284e-09	0.00427056	-0.386686	0.064719	-0.205092	0.0420629	trans
rs144710673	OID45377	ITGB1	-5.97484	3.44284e-09	0.00427056	-0.386686	0.064719	-0.205092	0.0420629	trans
rs117675952	OID45377	ITGB1	-5.97484	3.44284e-09	0.00427056	-0.386686	0.064719	-0.205092	0.0420629	trans
rs144624192	OID45377	ITGB1	-5.97484	3.44284e-09	0.00427056	-0.386686	0.064719	-0.205092	0.0420629	trans
rs148514925	OID45377	ITGB1	-5.97484	3.44284e-09	0.00427056	-0.386686	0.064719	-0.205092	0.0420629	trans
rs191594766	OID45377	ITGB1	-5.97484	3.44284e-09	0.00427056	-0.386686	0.064719	-0.205092	0.0420629	trans
rs76466578	OID43736	GALNT10	-5.97466	3.4465e-09	0.00427499	-0.449983	0.0753152	-0.205086	0.0420604	trans
rs4575298	OID45439	APOE	5.97453	3.44904e-09	0.00427791	0.511471	0.0856085	0.205082	0.0420587	trans
rs4485130	OID45439	APOE	5.97453	3.44904e-09	0.00427791	0.511471	0.0856085	0.205082	0.0420587	trans
rs72660961	OID43827	ICAM4	5.97452	3.44926e-09	0.00427806	0.179983	0.030125	0.205082	0.0420586	trans
rs1554902140	OID42712	LSM8	-5.97442	3.45142e-09	0.00428053	-1.49592	0.250388	-0.205078	0.0420572	trans
rs377101017	OID43872	ISLR2	-5.97441	3.45152e-09	0.00428053	-0.191884	0.0321177	-0.205078	0.0420571	trans
rs145772791	OID43872	ISLR2	-5.97441	3.45152e-09	0.00428053	-0.191884	0.0321177	-0.205078	0.0420571	trans
rs2496251	OID40651	TEKT4	-5.97439	3.45197e-09	0.00428097	-0.628341	0.105172	-0.205078	0.0420568	trans
rs190641757	OID40122	CNKSR1	-5.97434	3.45304e-09	0.00428207	-0.909223	0.152188	-0.205076	0.0420561	trans
rs191637108	OID40122	CNKSR1	-5.97434	3.45304e-09	0.00428207	-0.909223	0.152188	-0.205076	0.0420561	trans
rs10260462	OID40074	C1orf167	-5.97431	3.45348e-09	0.00428251	-0.488938	0.08184	-0.205075	0.0420558	trans
rs117456197	OID44964	STRN	-5.97431	3.45361e-09	0.00428256	-0.447449	0.0748956	-0.205075	0.0420557	trans
rs528748440	OID45408	RNASE6	-5.97414	3.45707e-09	0.00428663	-0.69834	0.116894	-0.205069	0.0420534	trans
rs146770285	OID45408	RNASE6	-5.97414	3.45707e-09	0.00428663	-0.69834	0.116894	-0.205069	0.0420534	trans
rs7239539	OID41500	MTMR7	-5.9741	3.45775e-09	0.00428707	-0.629863	0.105432	-0.205068	0.042053	trans
rs200270969	OID41500	MTMR7	-5.9741	3.45775e-09	0.00428707	-0.629863	0.105432	-0.205068	0.042053	trans
rs200815606	OID45439	APOE	-5.9741	3.45784e-09	0.00428707	-0.627324	0.105007	-0.205068	0.0420529	trans
rs151178856	OID45439	APOE	-5.9741	3.45784e-09	0.00428707	-0.627324	0.105007	-0.205068	0.0420529	trans
rs151022396	OID40397	MAPKBP1	-5.9741	3.45788e-09	0.00428707	-0.822459	0.137671	-0.205068	0.0420529	trans
rs60061004	OID40645	SYMPK	-5.97408	3.45824e-09	0.00428729	-0.512509	0.0857889	-0.205067	0.0420526	trans
rs200114589	OID40645	SYMPK	-5.97408	3.45824e-09	0.00428729	-0.512509	0.0857889	-0.205067	0.0420526	trans
rs111804945	OID44672	GAS2L1	-5.97404	3.45897e-09	0.00428808	-0.405367	0.0678548	-0.205066	0.0420521	trans
chr4_186235986_C_T	OID44285	ST3GAL1	-5.97401	3.4596e-09	0.00428874	-0.294296	0.0492626	-0.205065	0.0420517	trans
rs17057964	OID42732	MAP1LC3A	5.97398	3.46029e-09	0.00428948	1.00365	0.168003	0.205064	0.0420513	trans
rs9380293	OID44326	TLR1	-5.97391	3.46162e-09	0.0042908	-0.657648	0.110087	-0.205062	0.0420504	trans
rs9405098	OID44326	TLR1	-5.97391	3.46162e-09	0.0042908	-0.657648	0.110087	-0.205062	0.0420504	trans
rs9380294	OID44326	TLR1	-5.97391	3.46162e-09	0.0042908	-0.657648	0.110087	-0.205062	0.0420504	trans
rs188081759	OID41507	MYO18B	-5.9739	3.46189e-09	0.00429101	-0.762078	0.127568	-0.205061	0.0420502	trans
rs55865029	OID44177	REEP4	-5.97385	3.46299e-09	0.00429226	-0.837988	0.140276	-0.20506	0.0420495	trans
rs4857405	OID44657	FLT4	5.97373	3.46529e-09	0.004295	0.105903	0.0177281	0.205056	0.042048	trans
rs114906861	OID42703	LRP2	-5.97365	3.467e-09	0.00429701	-1.00028	0.167449	-0.205053	0.0420468	trans
rs1052517	OID43749	GFRAL	5.97358	3.46831e-09	0.00429809	0.22426	0.037542	0.205051	0.042046	trans
rs192680191	OID40752	AAGAB	5.97358	3.46849e-09	0.00429809	1.71556	0.287192	0.205051	0.0420458	trans
chr6_76853991_T_TA	OID42225	CASP4	-5.97356	3.46882e-09	0.00429809	-2.78502	0.466225	-0.20505	0.0420456	trans
rs549882088	OID42225	CASP4	-5.97356	3.46882e-09	0.00429809	-2.78502	0.466225	-0.20505	0.0420456	trans
rs12614574	OID42343	CYB5A	-5.97356	3.46888e-09	0.00429809	-0.745929	0.124872	-0.20505	0.0420456	trans
rs12620204	OID42343	CYB5A	-5.97356	3.46888e-09	0.00429809	-0.745929	0.124872	-0.20505	0.0420456	trans
rs6434358	OID42343	CYB5A	-5.97356	3.46888e-09	0.00429809	-0.745929	0.124872	-0.20505	0.0420456	trans
rs6718862	OID42343	CYB5A	-5.97356	3.46888e-09	0.00429809	-0.745929	0.124872	-0.20505	0.0420456	trans
rs12614807	OID42343	CYB5A	-5.97356	3.46888e-09	0.00429809	-0.745929	0.124872	-0.20505	0.0420456	trans
rs75105901	OID42343	CYB5A	-5.97356	3.46888e-09	0.00429809	-0.745929	0.124872	-0.20505	0.0420456	trans
rs184636728	OID42343	CYB5A	-5.97355	3.46897e-09	0.00429809	-0.833621	0.139552	-0.20505	0.0420455	trans
rs941560288	OID42343	CYB5A	-5.97355	3.46897e-09	0.00429809	-0.833621	0.139552	-0.20505	0.0420455	trans
rs117140685	OID44088	PFDN2	-5.97352	3.46958e-09	0.00429839	-0.926557	0.155111	-0.205049	0.0420451	trans
rs2071550	OID44497	CCL19	-5.97351	3.46976e-09	0.00429839	-0.382629	0.0640543	-0.205049	0.042045	trans
rs9348894	OID44497	CCL19	-5.97351	3.46976e-09	0.00429839	-0.382629	0.0640543	-0.205049	0.042045	trans
rs7451194	OID44497	CCL19	-5.97351	3.46976e-09	0.00429839	-0.382629	0.0640543	-0.205049	0.042045	trans
rs9368741	OID44497	CCL19	-5.97351	3.46976e-09	0.00429839	-0.382629	0.0640543	-0.205049	0.042045	trans
rs116963930	OID41823	SMURF1	-5.97351	3.46985e-09	0.00429839	-0.748556	0.125313	-0.205049	0.0420449	trans
rs117516352	OID41823	SMURF1	-5.97351	3.46985e-09	0.00429839	-0.748556	0.125313	-0.205049	0.0420449	trans
rs9267995	OID43804	HLA-A	5.97333	3.47352e-09	0.00430282	0.225949	0.0378263	0.205043	0.0420425	trans
rs567243094	OID40266	GJA3	-5.97329	3.47439e-09	0.00430373	-0.649147	0.108675	-0.205041	0.0420419	trans
rs75625512	OID42685	KRT8	-5.97328	3.47444e-09	0.00430373	-1.19903	0.200732	-0.205041	0.0420419	trans
rs7534950	OID43209	TNNI3	5.97298	3.4806e-09	0.00431113	1.14104	0.191033	0.205031	0.0420378	trans
rs12723737	OID43209	TNNI3	5.97298	3.4806e-09	0.00431113	1.14104	0.191033	0.205031	0.0420378	trans
rs185271697	OID43787	GZMB	-5.97296	3.481e-09	0.00431144	-0.737981	0.123554	-0.205031	0.0420376	trans
rs73184044	OID44483	BST2	-5.97295	3.48121e-09	0.00431144	-1.01141	0.169332	-0.20503	0.0420374	trans
rs181687315	OID44483	BST2	-5.97295	3.48121e-09	0.00431144	-1.01141	0.169332	-0.20503	0.0420374	trans
rs11656051	OID40334	KIAA0232	-5.97295	3.4813e-09	0.00431144	-0.899187	0.150543	-0.20503	0.0420374	trans
rs4861709	OID43409	BCL2	5.97294	3.48139e-09	0.00431144	0.503157	0.0842394	0.20503	0.0420373	trans
rs4253329	OID43409	BCL2	5.97294	3.48139e-09	0.00431144	0.503157	0.0842394	0.20503	0.0420373	trans
rs4253273	OID44285	ST3GAL1	-5.97291	3.48215e-09	0.00431226	-0.31909	0.053423	-0.205029	0.0420368	trans
rs143112852	OID42759	MINDY2	5.9729	3.48227e-09	0.00431229	0.469783	0.0786524	0.205029	0.0420367	trans
rs73546751	OID41743	RPH3AL	-5.97273	3.48583e-09	0.00431624	-0.903149	0.151212	-0.205023	0.0420344	trans
rs138840054	OID41743	RPH3AL	-5.97273	3.48583e-09	0.00431624	-0.903149	0.151212	-0.205023	0.0420344	trans
rs76859319	OID41743	RPH3AL	-5.97273	3.48583e-09	0.00431624	-0.903149	0.151212	-0.205023	0.0420344	trans
rs78699995	OID41743	RPH3AL	-5.97273	3.48583e-09	0.00431624	-0.903149	0.151212	-0.205023	0.0420344	trans
rs782205657	OID44973	TEK	-5.97271	3.48609e-09	0.00431645	-0.112678	0.0188654	-0.205022	0.0420342	trans
rs41313993	OID42950	PRR20A	-5.97267	3.48699e-09	0.00431746	-0.713351	0.119436	-0.205021	0.0420336	trans
rs10901252	OID43771	GP2	-5.97257	3.489e-09	0.00431758	-0.389386	0.0651958	-0.205018	0.0420323	trans
rs76470869	OID40758	ABLIM3	-5.97249	3.49061e-09	0.00431758	-1.26399	0.211636	-0.205015	0.0420312	trans
rs2249486	OID43804	HLA-A	5.97247	3.4911e-09	0.00431758	0.211115	0.035348	0.205014	0.0420309	trans
rs72729479	OID42137	ARHGEF5	-5.97246	3.4912e-09	0.00431758	-1.04215	0.174493	-0.205014	0.0420309	trans
rs72729493	OID42137	ARHGEF5	-5.97246	3.4912e-09	0.00431758	-1.04215	0.174493	-0.205014	0.0420309	trans
rs72731408	OID42137	ARHGEF5	-5.97246	3.4912e-09	0.00431758	-1.04215	0.174493	-0.205014	0.0420309	trans
rs72731426	OID42137	ARHGEF5	-5.97246	3.4912e-09	0.00431758	-1.04215	0.174493	-0.205014	0.0420309	trans
rs1052517	OID44577	CTRC	5.97241	3.49242e-09	0.00431758	0.348824	0.058406	0.205012	0.04203	trans
rs148892358	OID41440	MAFB	5.9724	3.49251e-09	0.00431758	1.7637	0.295309	0.205012	0.04203	trans
rs1196252729	OID45439	APOE	-5.97236	3.49335e-09	0.00431758	-0.640033	0.107166	-0.205011	0.0420294	trans
rs144959057	OID43101	SMAD1	5.97233	3.49391e-09	0.00431758	1.52581	0.255479	0.20501	0.0420291	trans
rs6909312	OID43804	HLA-A	5.97232	3.4942e-09	0.00431758	0.216651	0.0362758	0.205009	0.0420289	trans
rs556238697	OID44025	NFAT5	-5.9723	3.49461e-09	0.00431758	-0.72434	0.121283	-0.205009	0.0420286	trans
rs76617034	OID40974	CDHR4	-5.97228	3.49494e-09	0.00431758	-1.86029	0.311487	-0.205008	0.0420284	trans
rs75836355	OID42529	GPATCH1	-5.97226	3.49539e-09	0.00431758	-0.489442	0.0819525	-0.205008	0.0420281	trans
rs72831183	OID41737	RNPC3	5.97221	3.49647e-09	0.00431758	2.04922	0.343125	0.205006	0.0420274	trans
rs149503011	OID41641	POLD4	-5.9722	3.49666e-09	0.00431758	-0.84715	0.141849	-0.205006	0.0420273	trans
rs114316805	OID41742	RPGRIP1L	-5.9722	3.49668e-09	0.00431758	-0.689467	0.115446	-0.205005	0.0420273	trans
rs7212366	OID45446	C4B	-5.97219	3.49681e-09	0.00431758	-0.214695	0.0359491	-0.205005	0.0420272	trans
rs117168162	OID41368	KHDRBS3	-5.97209	3.4988e-09	0.00431758	-1.11572	0.186822	-0.205002	0.0420259	trans
rs2580276	OID41161	ENTPD3	-5.97206	3.49942e-09	0.00431758	-0.878794	0.147151	-0.205001	0.0420255	trans
rs117736066	OID40334	KIAA0232	-5.97205	3.4998e-09	0.00431758	-0.801455	0.134201	-0.205	0.0420252	trans
rs192381168	OID42572	HPGDS	5.97203	3.50012e-09	0.00431758	1.00852	0.168875	0.205	0.042025	trans
rs142773321	OID43815	HRC	-5.97199	3.50098e-09	0.00431758	-0.632182	0.105858	-0.204999	0.0420244	trans
rs144505269	OID43815	HRC	-5.97199	3.50098e-09	0.00431758	-0.632182	0.105858	-0.204999	0.0420244	trans
rs143098646	OID43815	HRC	-5.97199	3.50098e-09	0.00431758	-0.632182	0.105858	-0.204999	0.0420244	trans
rs146147159	OID43815	HRC	-5.97199	3.50098e-09	0.00431758	-0.632182	0.105858	-0.204999	0.0420244	trans
rs140168672	OID43815	HRC	-5.97199	3.50098e-09	0.00431758	-0.632182	0.105858	-0.204999	0.0420244	trans
rs144763054	OID43815	HRC	-5.97199	3.50098e-09	0.00431758	-0.632182	0.105858	-0.204999	0.0420244	trans
rs190161640	OID43815	HRC	-5.97199	3.50098e-09	0.00431758	-0.632182	0.105858	-0.204999	0.0420244	trans
rs140697222	OID43815	HRC	-5.97199	3.50098e-09	0.00431758	-0.632182	0.105858	-0.204999	0.0420244	trans
rs28752875	OID43804	HLA-A	5.97198	3.50124e-09	0.00431758	0.217005	0.0363371	0.204998	0.0420243	trans
rs28752877	OID43804	HLA-A	5.97198	3.50124e-09	0.00431758	0.217005	0.0363371	0.204998	0.0420243	trans
rs28752878	OID43804	HLA-A	5.97198	3.50124e-09	0.00431758	0.217005	0.0363371	0.204998	0.0420243	trans
rs28752879	OID43804	HLA-A	5.97198	3.50124e-09	0.00431758	0.217005	0.0363371	0.204998	0.0420243	trans
rs28752880	OID43804	HLA-A	5.97198	3.50124e-09	0.00431758	0.217005	0.0363371	0.204998	0.0420243	trans
rs28752881	OID43804	HLA-A	5.97198	3.50124e-09	0.00431758	0.217005	0.0363371	0.204998	0.0420243	trans
rs28752882	OID43804	HLA-A	5.97198	3.50124e-09	0.00431758	0.217005	0.0363371	0.204998	0.0420243	trans
rs28752883	OID43804	HLA-A	5.97198	3.50124e-09	0.00431758	0.217005	0.0363371	0.204998	0.0420243	trans
rs28752884	OID43804	HLA-A	5.97198	3.50124e-09	0.00431758	0.217005	0.0363371	0.204998	0.0420243	trans
rs28752885	OID43804	HLA-A	5.97198	3.50124e-09	0.00431758	0.217005	0.0363371	0.204998	0.0420243	trans
rs28367781	OID43804	HLA-A	5.97198	3.50124e-09	0.00431758	0.217005	0.0363371	0.204998	0.0420243	trans
rs28367783	OID43804	HLA-A	5.97198	3.50124e-09	0.00431758	0.217005	0.0363371	0.204998	0.0420243	trans
rs28367784	OID43804	HLA-A	5.97198	3.50124e-09	0.00431758	0.217005	0.0363371	0.204998	0.0420243	trans
rs28752886	OID43804	HLA-A	5.97198	3.50124e-09	0.00431758	0.217005	0.0363371	0.204998	0.0420243	trans
rs28752887	OID43804	HLA-A	5.97198	3.50124e-09	0.00431758	0.217005	0.0363371	0.204998	0.0420243	trans
rs28752891	OID43804	HLA-A	5.97198	3.50124e-09	0.00431758	0.217005	0.0363371	0.204998	0.0420243	trans
rs28752892	OID43804	HLA-A	5.97198	3.50124e-09	0.00431758	0.217005	0.0363371	0.204998	0.0420243	trans
rs28367785	OID43804	HLA-A	5.97198	3.50124e-09	0.00431758	0.217005	0.0363371	0.204998	0.0420243	trans
rs28367786	OID43804	HLA-A	5.97198	3.50124e-09	0.00431758	0.217005	0.0363371	0.204998	0.0420243	trans
rs28752893	OID43804	HLA-A	5.97198	3.50124e-09	0.00431758	0.217005	0.0363371	0.204998	0.0420243	trans
rs28752894	OID43804	HLA-A	5.97198	3.50124e-09	0.00431758	0.217005	0.0363371	0.204998	0.0420243	trans
rs28752895	OID43804	HLA-A	5.97198	3.50124e-09	0.00431758	0.217005	0.0363371	0.204998	0.0420243	trans
rs28752896	OID43804	HLA-A	5.97198	3.50124e-09	0.00431758	0.217005	0.0363371	0.204998	0.0420243	trans
rs28367787	OID43804	HLA-A	5.97198	3.50124e-09	0.00431758	0.217005	0.0363371	0.204998	0.0420243	trans
rs28367790	OID43804	HLA-A	5.97198	3.50124e-09	0.00431758	0.217005	0.0363371	0.204998	0.0420243	trans
rs28367791	OID43804	HLA-A	5.97198	3.50124e-09	0.00431758	0.217005	0.0363371	0.204998	0.0420243	trans
rs28752898	OID43804	HLA-A	5.97198	3.50124e-09	0.00431758	0.217005	0.0363371	0.204998	0.0420243	trans
rs28752899	OID43804	HLA-A	5.97198	3.50124e-09	0.00431758	0.217005	0.0363371	0.204998	0.0420243	trans
rs28752900	OID43804	HLA-A	5.97198	3.50124e-09	0.00431758	0.217005	0.0363371	0.204998	0.0420243	trans
rs28752901	OID43804	HLA-A	5.97198	3.50124e-09	0.00431758	0.217005	0.0363371	0.204998	0.0420243	trans
rs28752902	OID43804	HLA-A	5.97198	3.50124e-09	0.00431758	0.217005	0.0363371	0.204998	0.0420243	trans
rs28752903	OID43804	HLA-A	5.97198	3.50124e-09	0.00431758	0.217005	0.0363371	0.204998	0.0420243	trans
rs28752904	OID43804	HLA-A	5.97198	3.50124e-09	0.00431758	0.217005	0.0363371	0.204998	0.0420243	trans
rs28752905	OID43804	HLA-A	5.97198	3.50124e-09	0.00431758	0.217005	0.0363371	0.204998	0.0420243	trans
rs28752906	OID43804	HLA-A	5.97198	3.50124e-09	0.00431758	0.217005	0.0363371	0.204998	0.0420243	trans
rs28752909	OID43804	HLA-A	5.97198	3.50124e-09	0.00431758	0.217005	0.0363371	0.204998	0.0420243	trans
rs28752910	OID43804	HLA-A	5.97198	3.50124e-09	0.00431758	0.217005	0.0363371	0.204998	0.0420243	trans
rs28752918	OID43804	HLA-A	5.97198	3.50124e-09	0.00431758	0.217005	0.0363371	0.204998	0.0420243	trans
rs28752919	OID43804	HLA-A	5.97198	3.50124e-09	0.00431758	0.217005	0.0363371	0.204998	0.0420243	trans
rs28752920	OID43804	HLA-A	5.97198	3.50124e-09	0.00431758	0.217005	0.0363371	0.204998	0.0420243	trans
rs28752921	OID43804	HLA-A	5.97198	3.50124e-09	0.00431758	0.217005	0.0363371	0.204998	0.0420243	trans
rs28752922	OID43804	HLA-A	5.97198	3.50124e-09	0.00431758	0.217005	0.0363371	0.204998	0.0420243	trans
rs28752923	OID43804	HLA-A	5.97198	3.50124e-09	0.00431758	0.217005	0.0363371	0.204998	0.0420243	trans
rs28752925	OID43804	HLA-A	5.97198	3.50124e-09	0.00431758	0.217005	0.0363371	0.204998	0.0420243	trans
rs28752926	OID43804	HLA-A	5.97198	3.50124e-09	0.00431758	0.217005	0.0363371	0.204998	0.0420243	trans
rs28751325	OID43804	HLA-A	5.97198	3.50124e-09	0.00431758	0.217005	0.0363371	0.204998	0.0420243	trans
rs28752927	OID43804	HLA-A	5.97198	3.50124e-09	0.00431758	0.217005	0.0363371	0.204998	0.0420243	trans
rs28752928	OID43804	HLA-A	5.97198	3.50124e-09	0.00431758	0.217005	0.0363371	0.204998	0.0420243	trans
rs28752929	OID43804	HLA-A	5.97198	3.50124e-09	0.00431758	0.217005	0.0363371	0.204998	0.0420243	trans
rs28752931	OID43804	HLA-A	5.97198	3.50124e-09	0.00431758	0.217005	0.0363371	0.204998	0.0420243	trans
rs2113403929	OID43804	HLA-A	5.97198	3.50124e-09	0.00431758	0.217005	0.0363371	0.204998	0.0420243	trans
rs2113404053	OID43804	HLA-A	5.97198	3.50124e-09	0.00431758	0.217005	0.0363371	0.204998	0.0420243	trans
rs28752934	OID43804	HLA-A	5.97198	3.50124e-09	0.00431758	0.217005	0.0363371	0.204998	0.0420243	trans
rs28752935	OID43804	HLA-A	5.97198	3.50124e-09	0.00431758	0.217005	0.0363371	0.204998	0.0420243	trans
rs28752937	OID43804	HLA-A	5.97198	3.50124e-09	0.00431758	0.217005	0.0363371	0.204998	0.0420243	trans
rs2113404774	OID43804	HLA-A	5.97198	3.50124e-09	0.00431758	0.217005	0.0363371	0.204998	0.0420243	trans
rs28752939	OID43804	HLA-A	5.97198	3.50124e-09	0.00431758	0.217005	0.0363371	0.204998	0.0420243	trans
rs28367792	OID43804	HLA-A	5.97198	3.50124e-09	0.00431758	0.217005	0.0363371	0.204998	0.0420243	trans
rs2113405023	OID43804	HLA-A	5.97198	3.50124e-09	0.00431758	0.217005	0.0363371	0.204998	0.0420243	trans
rs28752941	OID43804	HLA-A	5.97198	3.50124e-09	0.00431758	0.217005	0.0363371	0.204998	0.0420243	trans
rs28752943	OID43804	HLA-A	5.97198	3.50124e-09	0.00431758	0.217005	0.0363371	0.204998	0.0420243	trans
rs28751326	OID43804	HLA-A	5.97198	3.50124e-09	0.00431758	0.217005	0.0363371	0.204998	0.0420243	trans
rs2113405790	OID43804	HLA-A	5.97198	3.50124e-09	0.00431758	0.217005	0.0363371	0.204998	0.0420243	trans
rs28752945	OID43804	HLA-A	5.97198	3.50124e-09	0.00431758	0.217005	0.0363371	0.204998	0.0420243	trans
rs2113406080	OID43804	HLA-A	5.97198	3.50124e-09	0.00431758	0.217005	0.0363371	0.204998	0.0420243	trans
rs28752948	OID43804	HLA-A	5.97198	3.50124e-09	0.00431758	0.217005	0.0363371	0.204998	0.0420243	trans
rs2113406213	OID43804	HLA-A	5.97198	3.50124e-09	0.00431758	0.217005	0.0363371	0.204998	0.0420243	trans
rs143012510	OID43804	HLA-A	5.97198	3.50124e-09	0.00431758	0.217005	0.0363371	0.204998	0.0420243	trans
rs114709589	OID43804	HLA-A	5.97198	3.50124e-09	0.00431758	0.217005	0.0363371	0.204998	0.0420243	trans
rs28752952	OID43804	HLA-A	5.97198	3.50124e-09	0.00431758	0.217005	0.0363371	0.204998	0.0420243	trans
rs28752953	OID43804	HLA-A	5.97198	3.50124e-09	0.00431758	0.217005	0.0363371	0.204998	0.0420243	trans
rs28752954	OID43804	HLA-A	5.97198	3.50124e-09	0.00431758	0.217005	0.0363371	0.204998	0.0420243	trans
rs28752955	OID43804	HLA-A	5.97198	3.50124e-09	0.00431758	0.217005	0.0363371	0.204998	0.0420243	trans
rs28367793	OID43804	HLA-A	5.97198	3.50124e-09	0.00431758	0.217005	0.0363371	0.204998	0.0420243	trans
rs28367794	OID43804	HLA-A	5.97198	3.50124e-09	0.00431758	0.217005	0.0363371	0.204998	0.0420243	trans
rs28367795	OID43804	HLA-A	5.97198	3.50124e-09	0.00431758	0.217005	0.0363371	0.204998	0.0420243	trans
rs28367796	OID43804	HLA-A	5.97198	3.50124e-09	0.00431758	0.217005	0.0363371	0.204998	0.0420243	trans
rs28367802	OID43804	HLA-A	5.97198	3.50124e-09	0.00431758	0.217005	0.0363371	0.204998	0.0420243	trans
rs28367804	OID43804	HLA-A	5.97198	3.50124e-09	0.00431758	0.217005	0.0363371	0.204998	0.0420243	trans
rs2113409026	OID43804	HLA-A	5.97198	3.50124e-09	0.00431758	0.217005	0.0363371	0.204998	0.0420243	trans
rs28367816	OID43804	HLA-A	5.97198	3.50124e-09	0.00431758	0.217005	0.0363371	0.204998	0.0420243	trans
rs28367817	OID43804	HLA-A	5.97198	3.50124e-09	0.00431758	0.217005	0.0363371	0.204998	0.0420243	trans
rs28367819	OID43804	HLA-A	5.97198	3.50124e-09	0.00431758	0.217005	0.0363371	0.204998	0.0420243	trans
rs2113410303	OID43804	HLA-A	5.97198	3.50124e-09	0.00431758	0.217005	0.0363371	0.204998	0.0420243	trans
rs2113410358	OID43804	HLA-A	5.97198	3.50124e-09	0.00431758	0.217005	0.0363371	0.204998	0.0420243	trans
rs2113410605	OID43804	HLA-A	5.97198	3.50124e-09	0.00431758	0.217005	0.0363371	0.204998	0.0420243	trans
rs2113410663	OID43804	HLA-A	5.97198	3.50124e-09	0.00431758	0.217005	0.0363371	0.204998	0.0420243	trans
rs28367829	OID43804	HLA-A	5.97198	3.50124e-09	0.00431758	0.217005	0.0363371	0.204998	0.0420243	trans
rs28367830	OID43804	HLA-A	5.97198	3.50124e-09	0.00431758	0.217005	0.0363371	0.204998	0.0420243	trans
rs28367831	OID43804	HLA-A	5.97198	3.50124e-09	0.00431758	0.217005	0.0363371	0.204998	0.0420243	trans
rs28367832	OID43804	HLA-A	5.97198	3.50124e-09	0.00431758	0.217005	0.0363371	0.204998	0.0420243	trans
rs28752956	OID43804	HLA-A	5.97198	3.50124e-09	0.00431758	0.217005	0.0363371	0.204998	0.0420243	trans
rs28751327	OID43804	HLA-A	5.97198	3.50124e-09	0.00431758	0.217005	0.0363371	0.204998	0.0420243	trans
rs28752960	OID43804	HLA-A	5.97198	3.50124e-09	0.00431758	0.217005	0.0363371	0.204998	0.0420243	trans
rs28752962	OID43804	HLA-A	5.97198	3.50124e-09	0.00431758	0.217005	0.0363371	0.204998	0.0420243	trans
rs28752965	OID43804	HLA-A	5.97198	3.50124e-09	0.00431758	0.217005	0.0363371	0.204998	0.0420243	trans
rs28752966	OID43804	HLA-A	5.97198	3.50124e-09	0.00431758	0.217005	0.0363371	0.204998	0.0420243	trans
rs28752967	OID43804	HLA-A	5.97198	3.50124e-09	0.00431758	0.217005	0.0363371	0.204998	0.0420243	trans
rs28752970	OID43804	HLA-A	5.97198	3.50124e-09	0.00431758	0.217005	0.0363371	0.204998	0.0420243	trans
rs370966991	OID43804	HLA-A	5.97198	3.50124e-09	0.00431758	0.217005	0.0363371	0.204998	0.0420243	trans
rs28752971	OID43804	HLA-A	5.97198	3.50124e-09	0.00431758	0.217005	0.0363371	0.204998	0.0420243	trans
rs28752972	OID43804	HLA-A	5.97198	3.50124e-09	0.00431758	0.217005	0.0363371	0.204998	0.0420243	trans
rs28752973	OID43804	HLA-A	5.97198	3.50124e-09	0.00431758	0.217005	0.0363371	0.204998	0.0420243	trans
rs28752975	OID43804	HLA-A	5.97198	3.50124e-09	0.00431758	0.217005	0.0363371	0.204998	0.0420243	trans
rs28752977	OID43804	HLA-A	5.97198	3.50124e-09	0.00431758	0.217005	0.0363371	0.204998	0.0420243	trans
rs28752978	OID43804	HLA-A	5.97198	3.50124e-09	0.00431758	0.217005	0.0363371	0.204998	0.0420243	trans
rs28752979	OID43804	HLA-A	5.97198	3.50124e-09	0.00431758	0.217005	0.0363371	0.204998	0.0420243	trans
rs28752980	OID43804	HLA-A	5.97198	3.50124e-09	0.00431758	0.217005	0.0363371	0.204998	0.0420243	trans
rs28752981	OID43804	HLA-A	5.97198	3.50124e-09	0.00431758	0.217005	0.0363371	0.204998	0.0420243	trans
rs12665338	OID43804	HLA-A	5.97198	3.50124e-09	0.00431758	0.217005	0.0363371	0.204998	0.0420243	trans
rs78256264	OID43804	HLA-A	5.97198	3.50124e-09	0.00431758	0.217005	0.0363371	0.204998	0.0420243	trans
rs143644222	OID43804	HLA-A	5.97198	3.50124e-09	0.00431758	0.217005	0.0363371	0.204998	0.0420243	trans
rs28753024	OID43804	HLA-A	5.97198	3.50124e-09	0.00431758	0.217005	0.0363371	0.204998	0.0420243	trans
rs4257854	OID43804	HLA-A	5.97198	3.50124e-09	0.00431758	0.217005	0.0363371	0.204998	0.0420243	trans
rs4401661	OID43804	HLA-A	5.97198	3.50124e-09	0.00431758	0.217005	0.0363371	0.204998	0.0420243	trans
rs28749486	OID43804	HLA-A	5.97198	3.50124e-09	0.00431758	0.217005	0.0363371	0.204998	0.0420243	trans
rs28753049	OID43804	HLA-A	5.97198	3.50124e-09	0.00431758	0.217005	0.0363371	0.204998	0.0420243	trans
rs28753052	OID43804	HLA-A	5.97198	3.50124e-09	0.00431758	0.217005	0.0363371	0.204998	0.0420243	trans
rs28753066	OID43804	HLA-A	5.97198	3.50124e-09	0.00431758	0.217005	0.0363371	0.204998	0.0420243	trans
rs28771380	OID43804	HLA-A	5.97198	3.50124e-09	0.00431758	0.217005	0.0363371	0.204998	0.0420243	trans
rs28771384	OID43804	HLA-A	5.97198	3.50124e-09	0.00431758	0.217005	0.0363371	0.204998	0.0420243	trans
rs28367845	OID43804	HLA-A	5.97198	3.50124e-09	0.00431758	0.217005	0.0363371	0.204998	0.0420243	trans
rs28367860	OID43804	HLA-A	5.97198	3.50124e-09	0.00431758	0.217005	0.0363371	0.204998	0.0420243	trans
rs7958053	OID40402	MCMBP	5.97193	3.50227e-09	0.0043184	0.724702	0.121351	0.204997	0.0420236	trans
rs4842295	OID40402	MCMBP	5.97193	3.50227e-09	0.0043184	0.724702	0.121351	0.204997	0.0420236	trans
rs1921347	OID40402	MCMBP	5.97193	3.50227e-09	0.0043184	0.724702	0.121351	0.204997	0.0420236	trans
rs4474506	OID40402	MCMBP	5.97193	3.50227e-09	0.0043184	0.724702	0.121351	0.204997	0.0420236	trans
rs116294589	OID45346	CTBS	5.97192	3.50243e-09	0.00431848	0.528214	0.0884496	0.204996	0.0420235	trans
rs141498975	OID40266	GJA3	-5.97187	3.50345e-09	0.00431963	-0.594429	0.0995382	-0.204995	0.0420228	trans
rs980262758	OID42788	MUCL3	-5.97186	3.50361e-09	0.00431971	-0.83103	0.139158	-0.204994	0.0420227	trans
rs6918586	OID43804	HLA-A	-5.97171	3.50664e-09	0.00432275	-0.228833	0.0383194	-0.20499	0.0420207	trans
rs80125855	OID42513	GGN	-5.9717	3.50688e-09	0.00432275	-0.533541	0.0893449	-0.204989	0.0420206	trans
rs6918888	OID43429	BTN3A2	5.9717	3.50692e-09	0.00432275	0.190124	0.0318375	0.204989	0.0420205	trans
rs3134925	OID43429	BTN3A2	5.9717	3.50692e-09	0.00432275	0.190124	0.0318375	0.204989	0.0420205	trans
rs3134924	OID43429	BTN3A2	5.9717	3.50692e-09	0.00432275	0.190124	0.0318375	0.204989	0.0420205	trans
rs9279532	OID43429	BTN3A2	5.9717	3.50692e-09	0.00432275	0.190124	0.0318375	0.204989	0.0420205	trans
chr6_32237795_G_GAT	OID43429	BTN3A2	5.9717	3.50692e-09	0.00432275	0.190124	0.0318375	0.204989	0.0420205	trans
rs3130303	OID43429	BTN3A2	5.9717	3.50692e-09	0.00432275	0.190124	0.0318375	0.204989	0.0420205	trans
rs6901158	OID43429	BTN3A2	5.9717	3.50692e-09	0.00432275	0.190124	0.0318375	0.204989	0.0420205	trans
rs77510795	OID43116	SOX9	5.9717	3.50699e-09	0.00432275	1.59512	0.267114	0.204989	0.0420205	trans
rs35809038	OID42091	ADCYAP1R1	-5.97161	3.50869e-09	0.00432472	-0.668327	0.111917	-0.204986	0.0420194	trans
rs593142	OID44729	KLK1	5.97156	3.50986e-09	0.00432606	0.397977	0.0666454	0.204984	0.0420186	trans
rs35172261	OID43984	MPI	-5.97151	3.5109e-09	0.00432711	-0.493442	0.0826328	-0.204983	0.0420179	trans
rs141673028	OID43984	MPI	-5.97151	3.5109e-09	0.00432711	-0.493442	0.0826328	-0.204983	0.0420179	trans
rs113293273	OID41144	EEPD1	5.97146	3.51184e-09	0.00432816	0.647736	0.108472	0.204981	0.0420173	trans
rs184440001	OID42952	PRR23A	-5.97143	3.51249e-09	0.00432873	-1.08192	0.181183	-0.20498	0.0420169	trans
rs555529220	OID42952	PRR23A	-5.97143	3.51249e-09	0.00432873	-1.08192	0.181183	-0.20498	0.0420169	trans
rs10772412	OID43955	MAP2	5.97141	3.51285e-09	0.00432901	0.0991785	0.0166089	0.20498	0.0420167	trans
rs183343972	OID43768	GOPC	-5.97141	3.5129e-09	0.00432901	-1.43986	0.241126	-0.20498	0.0420166	trans
rs377101017	OID44577	CTRC	-5.97132	3.51471e-09	0.00433101	-0.322984	0.0540893	-0.204977	0.0420154	trans
rs145772791	OID44577	CTRC	-5.97132	3.51471e-09	0.00433101	-0.322984	0.0540893	-0.204977	0.0420154	trans
rs143653185	OID43959	MAPK9	-5.97128	3.51555e-09	0.00433171	-0.623104	0.10435	-0.204975	0.0420149	trans
rs140629051	OID43959	MAPK9	-5.97128	3.51555e-09	0.00433171	-0.623104	0.10435	-0.204975	0.0420149	trans
rs114467818	OID43959	MAPK9	-5.97128	3.51555e-09	0.00433171	-0.623104	0.10435	-0.204975	0.0420149	trans
rs75329921	OID40343	KIF28P	-5.97125	3.51622e-09	0.00433241	-0.877236	0.14691	-0.204974	0.0420145	trans
rs148181877	OID43984	MPI	-5.97123	3.51655e-09	0.00433271	-0.674823	0.113012	-0.204974	0.0420142	trans
rs750731754	OID40911	C7orf25	-5.97119	3.51739e-09	0.00433363	-1.01618	0.17018	-0.204972	0.0420137	trans
rs113219259	OID45198	NOTCH1	-5.97105	3.52034e-09	0.00433681	-0.387507	0.0648976	-0.204968	0.0420118	trans
rs185178174	OID41925	TEKT1	-5.97105	3.52034e-09	0.00433681	-1.00757	0.168742	-0.204968	0.0420118	trans
rs191224376	OID41925	TEKT1	-5.97105	3.52034e-09	0.00433681	-1.00757	0.168742	-0.204968	0.0420118	trans
rs745569584	OID41925	TEKT1	-5.97105	3.52034e-09	0.00433681	-1.00757	0.168742	-0.204968	0.0420118	trans
rs55939384	OID40911	C7orf25	-5.97097	3.52189e-09	0.00433861	-1.20025	0.201014	-0.204965	0.0420108	trans
rs188674699	OID41158	EML6	5.97096	3.52224e-09	0.00433892	2.39246	0.400683	0.204965	0.0420105	trans
rs2301613	OID43872	ISLR2	-5.97094	3.52256e-09	0.0043392	-0.175198	0.0293417	-0.204964	0.0420103	trans
rs4962050	OID45218	PECAM1	-5.97092	3.5231e-09	0.00433976	-0.117493	0.0196776	-0.204963	0.04201	trans
rs167662	OID41507	MYO18B	5.97085	3.52452e-09	0.00434139	0.793025	0.132816	0.204961	0.042009	trans
rs558081637	OID42732	MAP1LC3A	5.97073	3.52702e-09	0.00434436	0.688278	0.115275	0.204957	0.0420074	trans
rs61874284	OID42560	HIF1A	-5.97072	3.52713e-09	0.00434438	-0.99835	0.167208	-0.204957	0.0420073	trans
rs144930344	OID42653	KCNIP4	-5.97071	3.52743e-09	0.00434463	-1.04905	0.175699	-0.204956	0.0420072	trans
rs3079774	OID42485	FZD10	5.97063	3.52897e-09	0.00434642	0.305169	0.0511116	0.204954	0.0420062	trans
rs2228467	OID44496	CCL17	-5.97062	3.52915e-09	0.00434653	-0.51406	0.0860982	-0.204954	0.042006	trans
rs78895696	OID43975	MINK1	5.97059	3.52987e-09	0.00434713	1.585	0.265468	0.204953	0.0420056	trans
rs200660132	OID43975	MINK1	5.97059	3.52987e-09	0.00434713	1.585	0.265468	0.204953	0.0420056	trans
rs11244034	OID43749	GFRAL	5.97059	3.52992e-09	0.00434713	0.22405	0.0375257	0.204953	0.0420055	trans
rs144976274	OID42304	CLVS2	-5.97053	3.53105e-09	0.00434841	-0.495429	0.082979	-0.204951	0.0420048	trans
rs17876031	OID44937	SLC38A10	5.97043	3.53315e-09	0.00435088	0.260403	0.0436154	0.204947	0.0420034	trans
rs61836685	OID40697	UBXN2A	-5.97037	3.53448e-09	0.00435115	-0.860752	0.144171	-0.204945	0.0420026	trans
rs17142520	OID40697	UBXN2A	-5.97037	3.53448e-09	0.00435115	-0.860752	0.144171	-0.204945	0.0420026	trans
rs144430318	OID40697	UBXN2A	-5.97037	3.53448e-09	0.00435115	-0.860752	0.144171	-0.204945	0.0420026	trans
rs10508324	OID40697	UBXN2A	-5.97037	3.53448e-09	0.00435115	-0.860752	0.144171	-0.204945	0.0420026	trans
rs11255014	OID40697	UBXN2A	-5.97037	3.53448e-09	0.00435115	-0.860752	0.144171	-0.204945	0.0420026	trans
rs7907094	OID40697	UBXN2A	-5.97037	3.53448e-09	0.00435115	-0.860752	0.144171	-0.204945	0.0420026	trans
rs7906555	OID40697	UBXN2A	-5.97037	3.53448e-09	0.00435115	-0.860752	0.144171	-0.204945	0.0420026	trans
rs11255015	OID40697	UBXN2A	-5.97037	3.53448e-09	0.00435115	-0.860752	0.144171	-0.204945	0.0420026	trans
rs11255018	OID40697	UBXN2A	-5.97037	3.53448e-09	0.00435115	-0.860752	0.144171	-0.204945	0.0420026	trans
rs58598902	OID40697	UBXN2A	-5.97037	3.53448e-09	0.00435115	-0.860752	0.144171	-0.204945	0.0420026	trans
rs59605795	OID40697	UBXN2A	-5.97037	3.53448e-09	0.00435115	-0.860752	0.144171	-0.204945	0.0420026	trans
rs61836689	OID40697	UBXN2A	-5.97037	3.53448e-09	0.00435115	-0.860752	0.144171	-0.204945	0.0420026	trans
rs62296867	OID40496	PDZD11	5.97028	3.53638e-09	0.00435338	0.980347	0.164205	0.204942	0.0420013	trans
rs142150808	OID40019	ANKRD36BP1	-5.97019	3.53817e-09	0.00435537	-1.00275	0.167959	-0.204939	0.0420002	trans
rs76647264	OID43203	TMPRSS11B	5.97019	3.53818e-09	0.00435537	1.66901	0.279558	0.204939	0.0420002	trans
rs149404458	OID40700	USHBP1	-5.97016	3.53882e-09	0.00435603	-1.19856	0.200758	-0.204938	0.0419998	trans
rs72834899	OID45377	ITGB1	-5.97009	3.54023e-09	0.00435757	-0.380057	0.0636602	-0.204936	0.0419988	trans
rs569568642	OID43681	EPGN	-5.97008	3.54048e-09	0.00435757	-0.850346	0.142435	-0.204936	0.0419987	trans
rs184499087	OID43681	EPGN	-5.97008	3.54048e-09	0.00435757	-0.850346	0.142435	-0.204936	0.0419987	trans
rs182257603	OID44623	EMC2	-5.97008	3.54053e-09	0.00435757	-0.741773	0.124248	-0.204936	0.0419986	trans
rs201493058	OID44623	EMC2	-5.97008	3.54053e-09	0.00435757	-0.741773	0.124248	-0.204936	0.0419986	trans
rs77934205	OID40129	CPSF3	-5.97004	3.54124e-09	0.00435775	-0.842478	0.141118	-0.204935	0.0419982	trans
chr11_20081973_G_T	OID40129	CPSF3	-5.97004	3.54124e-09	0.00435775	-0.842478	0.141118	-0.204935	0.0419982	trans
rs61344662	OID40129	CPSF3	-5.97004	3.54124e-09	0.00435775	-0.842478	0.141118	-0.204935	0.0419982	trans
rs149635464	OID40129	CPSF3	-5.97004	3.54124e-09	0.00435775	-0.842478	0.141118	-0.204935	0.0419982	trans
rs75453079	OID40129	CPSF3	-5.97004	3.54124e-09	0.00435775	-0.842478	0.141118	-0.204935	0.0419982	trans
rs115509282	OID40129	CPSF3	-5.97004	3.54124e-09	0.00435775	-0.842478	0.141118	-0.204935	0.0419982	trans
rs183412273	OID42802	N4BP3	-5.97003	3.54144e-09	0.00435789	-0.697613	0.116852	-0.204934	0.0419981	trans
rs78316500	OID41467	METTL6	-5.97001	3.54181e-09	0.00435811	-0.309795	0.0518918	-0.204934	0.0419978	trans
rs150031159	OID41467	METTL6	-5.97001	3.54181e-09	0.00435811	-0.309795	0.0518918	-0.204934	0.0419978	trans
rs118034483	OID42802	N4BP3	-5.96988	3.5447e-09	0.00436156	-0.808406	0.135414	-0.204929	0.0419959	trans
rs1907115	OID42755	MFAP3L	5.96983	3.54571e-09	0.00436223	2.5439	0.426127	0.204928	0.0419953	trans
rs60678479	OID42755	MFAP3L	5.96983	3.54571e-09	0.00436223	2.5439	0.426127	0.204928	0.0419953	trans
rs3775679	OID42755	MFAP3L	5.96983	3.54571e-09	0.00436223	2.5439	0.426127	0.204928	0.0419953	trans
rs2200997	OID42755	MFAP3L	5.96983	3.54571e-09	0.00436223	2.5439	0.426127	0.204928	0.0419953	trans
rs2291337	OID42755	MFAP3L	5.96983	3.54571e-09	0.00436223	2.5439	0.426127	0.204928	0.0419953	trans
rs184902118	OID43526	CHM	-5.9698	3.5462e-09	0.00436272	-0.718749	0.120398	-0.204927	0.041995	trans
rs118028460	OID44393	VMO1	5.96979	3.54651e-09	0.00436299	1.02005	0.170869	0.204926	0.0419948	trans
rs996756392	OID40618	SPATS2	-5.96972	3.54803e-09	0.00436471	-0.813869	0.136333	-0.204924	0.0419938	trans
rs187171843	OID42595	IL10	-5.96971	3.54809e-09	0.00436471	-1.24823	0.209094	-0.204924	0.0419937	trans
rs137959134	OID40716	WNT7A	5.96955	3.55147e-09	0.00436875	1.46929	0.246131	0.204918	0.0419916	trans
rs181436277	OID44221	SEC31A	5.96946	3.55333e-09	0.00437092	1.22678	0.20551	0.204915	0.0419904	trans
chr9_133432036_G_GGC	OID42110	ALPI	-5.96934	3.55594e-09	0.00437356	-0.55661	0.0932449	-0.204911	0.0419887	trans
rs28517680	OID42110	ALPI	-5.96934	3.55594e-09	0.00437356	-0.55661	0.0932449	-0.204911	0.0419887	trans
rs1554788423	OID42110	ALPI	-5.96934	3.55594e-09	0.00437356	-0.55661	0.0932449	-0.204911	0.0419887	trans
rs3780808	OID42110	ALPI	-5.96934	3.55594e-09	0.00437356	-0.55661	0.0932449	-0.204911	0.0419887	trans
rs2028003	OID42110	ALPI	-5.96934	3.55594e-09	0.00437356	-0.55661	0.0932449	-0.204911	0.0419887	trans
rs112372260	OID42507	GEMIN8	-5.9692	3.55878e-09	0.0043769	-0.84383	0.141364	-0.204907	0.0419868	trans
rs147665837	OID42802	N4BP3	-5.9692	3.55884e-09	0.0043769	-0.795665	0.133295	-0.204907	0.0419868	trans
rs142534019	OID41884	STK17A	-5.96917	3.55933e-09	0.00437738	-1.158	0.193997	-0.204906	0.0419865	trans
rs141387034	OID45329	CD46	-5.969	3.56303e-09	0.00438175	-0.513985	0.0861091	-0.2049	0.0419841	trans
rs72761128	OID40679	TRPS1	5.969	3.56306e-09	0.00438175	0.586827	0.0983125	0.2049	0.0419841	trans
rs60937319	OID40414	MMEL1	-5.96889	3.56532e-09	0.00438429	-0.796766	0.133486	-0.204897	0.0419826	trans
rs550057	OID40414	MMEL1	-5.96889	3.56532e-09	0.00438429	-0.796766	0.133486	-0.204897	0.0419826	trans
rs12565321	OID44352	TOP1	5.96879	3.56733e-09	0.00438596	0.486897	0.0815738	0.204893	0.0419813	trans
rs12567894	OID44352	TOP1	5.96879	3.56733e-09	0.00438596	0.486897	0.0815738	0.204893	0.0419813	trans
rs11240567	OID44352	TOP1	5.96879	3.56733e-09	0.00438596	0.486897	0.0815738	0.204893	0.0419813	trans
rs1775143	OID44352	TOP1	5.96879	3.56733e-09	0.00438596	0.486897	0.0815738	0.204893	0.0419813	trans
rs1775146	OID44352	TOP1	5.96879	3.56733e-09	0.00438596	0.486897	0.0815738	0.204893	0.0419813	trans
rs7536285	OID44352	TOP1	5.96879	3.56733e-09	0.00438596	0.486897	0.0815738	0.204893	0.0419813	trans
rs7513115	OID44352	TOP1	5.96879	3.56733e-09	0.00438596	0.486897	0.0815738	0.204893	0.0419813	trans
rs191867848	OID41970	TTC14	5.96877	3.56768e-09	0.00438628	1.23413	0.206764	0.204893	0.0419811	trans
rs564034196	OID43101	SMAD1	5.96871	3.56913e-09	0.00438794	1.90085	0.31847	0.204891	0.0419802	trans
rs140485635	OID44177	REEP4	-5.96869	3.56943e-09	0.0043882	-0.976659	0.16363	-0.20489	0.04198	trans
rs116970703	OID43001	RCC1	-5.96865	3.57038e-09	0.00438879	-0.871954	0.146089	-0.204889	0.0419794	trans
rs78357558	OID43001	RCC1	-5.96865	3.57038e-09	0.00438879	-0.871954	0.146089	-0.204889	0.0419794	trans
rs141257775	OID43001	RCC1	-5.96865	3.57038e-09	0.00438879	-0.871954	0.146089	-0.204889	0.0419794	trans
rs76281172	OID43001	RCC1	-5.96865	3.57038e-09	0.00438879	-0.871954	0.146089	-0.204889	0.0419794	trans
rs76891108	OID43001	RCC1	-5.96865	3.57038e-09	0.00438879	-0.871954	0.146089	-0.204889	0.0419794	trans
rs75188576	OID42926	POLR3F	-5.96861	3.57117e-09	0.00438964	-1.08353	0.181538	-0.204887	0.0419789	trans
rs141313423	OID41507	MYO18B	-5.9686	3.57127e-09	0.00438966	-1.02145	0.171137	-0.204887	0.0419788	trans
rs184704698	OID42529	GPATCH1	-5.96859	3.57154e-09	0.00438988	-0.748617	0.125426	-0.204887	0.0419786	trans
