## Supplementary Data for "Comprehensive proteomics reveals stage-specific signatures in blood that precede diabetic kidney disease onset and progression" (part 38 of 44)

### Sheet: Table 12 (continued)
snps	OlinkID	Assay	statistic	P	FDR	beta	beta_se	r	r2	type
rs117434308	OID40162	DMRTC1	-5.96855	3.57234e-09	0.00439075	-0.729739	0.122264	-0.204886	0.0419781	trans
rs146477204	OID44459	ANGPT1	5.96854	3.57253e-09	0.00439075	0.853471	0.142995	0.204885	0.041978	trans
rs78240950	OID44459	ANGPT1	5.96854	3.57253e-09	0.00439075	0.853471	0.142995	0.204885	0.041978	trans
rs192104546	OID40968	CD2BP2	-5.96849	3.57355e-09	0.00439189	-0.598919	0.100347	-0.204884	0.0419773	trans
rs139256877	OID42958	PSMA1	5.96849	3.57365e-09	0.0043919	2.42102	0.405634	0.204884	0.0419773	trans
rs145031924	OID41177	EXOSC4	-5.96844	3.57467e-09	0.00439198	-0.622839	0.104355	-0.204882	0.0419766	trans
rs5993	OID44529	CDHR5	-5.96842	3.57512e-09	0.00439198	-0.168783	0.0282793	-0.204881	0.0419763	trans
rs10922161	OID44529	CDHR5	-5.96842	3.57512e-09	0.00439198	-0.168783	0.0282793	-0.204881	0.0419763	trans
rs12023713	OID44529	CDHR5	-5.96842	3.57512e-09	0.00439198	-0.168783	0.0282793	-0.204881	0.0419763	trans
rs1332660	OID44529	CDHR5	-5.96842	3.57512e-09	0.00439198	-0.168783	0.0282793	-0.204881	0.0419763	trans
rs71675127	OID44529	CDHR5	-5.96842	3.57512e-09	0.00439198	-0.168783	0.0282793	-0.204881	0.0419763	trans
rs10737686	OID44529	CDHR5	-5.96842	3.57512e-09	0.00439198	-0.168783	0.0282793	-0.204881	0.0419763	trans
rs10922162	OID44529	CDHR5	-5.96842	3.57512e-09	0.00439198	-0.168783	0.0282793	-0.204881	0.0419763	trans
rs12034362	OID44529	CDHR5	-5.96842	3.57512e-09	0.00439198	-0.168783	0.0282793	-0.204881	0.0419763	trans
rs10922167	OID44529	CDHR5	-5.96842	3.57512e-09	0.00439198	-0.168783	0.0282793	-0.204881	0.0419763	trans
rs12085377	OID44529	CDHR5	-5.96842	3.57512e-09	0.00439198	-0.168783	0.0282793	-0.204881	0.0419763	trans
rs10922168	OID44529	CDHR5	-5.96842	3.57512e-09	0.00439198	-0.168783	0.0282793	-0.204881	0.0419763	trans
rs12042442	OID44529	CDHR5	-5.96842	3.57512e-09	0.00439198	-0.168783	0.0282793	-0.204881	0.0419763	trans
rs4915344	OID44529	CDHR5	-5.96842	3.57512e-09	0.00439198	-0.168783	0.0282793	-0.204881	0.0419763	trans
rs61819092	OID44529	CDHR5	-5.96842	3.57512e-09	0.00439198	-0.168783	0.0282793	-0.204881	0.0419763	trans
rs2073870	OID44973	TEK	5.96824	3.57881e-09	0.00439487	0.114183	0.0191317	0.204875	0.041974	trans
rs55955411	OID42849	NQO1	5.96823	3.57917e-09	0.00439487	1.21534	0.203635	0.204875	0.0419737	trans
rs56232517	OID42849	NQO1	5.96823	3.57917e-09	0.00439487	1.21534	0.203635	0.204875	0.0419737	trans
rs56373546	OID42849	NQO1	5.96823	3.57917e-09	0.00439487	1.21534	0.203635	0.204875	0.0419737	trans
rs10518853	OID42849	NQO1	5.96823	3.57917e-09	0.00439487	1.21534	0.203635	0.204875	0.0419737	trans
rs56404797	OID42849	NQO1	5.96823	3.57917e-09	0.00439487	1.21534	0.203635	0.204875	0.0419737	trans
rs56242288	OID42849	NQO1	5.96823	3.57917e-09	0.00439487	1.21534	0.203635	0.204875	0.0419737	trans
rs75804964	OID42849	NQO1	5.96823	3.57917e-09	0.00439487	1.21534	0.203635	0.204875	0.0419737	trans
rs76289952	OID42849	NQO1	5.96823	3.57917e-09	0.00439487	1.21534	0.203635	0.204875	0.0419737	trans
rs74429913	OID42849	NQO1	5.96823	3.57917e-09	0.00439487	1.21534	0.203635	0.204875	0.0419737	trans
rs117404357	OID42849	NQO1	5.96823	3.57917e-09	0.00439487	1.21534	0.203635	0.204875	0.0419737	trans
rs77087635	OID42849	NQO1	5.96823	3.57917e-09	0.00439487	1.21534	0.203635	0.204875	0.0419737	trans
rs17697153	OID42849	NQO1	5.96823	3.57917e-09	0.00439487	1.21534	0.203635	0.204875	0.0419737	trans
rs10518856	OID42849	NQO1	5.96823	3.57917e-09	0.00439487	1.21534	0.203635	0.204875	0.0419737	trans
rs79875247	OID42849	NQO1	5.96823	3.57917e-09	0.00439487	1.21534	0.203635	0.204875	0.0419737	trans
rs79094368	OID42849	NQO1	5.96823	3.57917e-09	0.00439487	1.21534	0.203635	0.204875	0.0419737	trans
rs17630276	OID42849	NQO1	5.96823	3.57917e-09	0.00439487	1.21534	0.203635	0.204875	0.0419737	trans
rs79786615	OID42849	NQO1	5.96823	3.57917e-09	0.00439487	1.21534	0.203635	0.204875	0.0419737	trans
rs78640620	OID42196	BSPRY	-5.96822	3.57926e-09	0.00439487	-0.544091	0.0911647	-0.204875	0.0419737	trans
rs114872910	OID44672	GAS2L1	-5.96822	3.57935e-09	0.00439487	-0.66137	0.110815	-0.204875	0.0419736	trans
rs116963930	OID41045	COL25A1-DT	-5.96818	3.58021e-09	0.0043957	-1.03447	0.173331	-0.204873	0.0419731	trans
rs117516352	OID41045	COL25A1-DT	-5.96818	3.58021e-09	0.0043957	-1.03447	0.173331	-0.204873	0.0419731	trans
rs142762788	OID43121	SPATA18	-5.96815	3.58088e-09	0.00439641	-1.23913	0.207624	-0.204872	0.0419726	trans
rs150222694	OID45439	APOE	-5.96813	3.5813e-09	0.00439681	-0.654059	0.109592	-0.204872	0.0419724	trans
rs8176725	OID45108	DNASE1	-5.96807	3.58254e-09	0.00439822	-0.241672	0.0404942	-0.20487	0.0419716	trans
rs73218400	OID44177	REEP4	-5.96801	3.58369e-09	0.00439951	-0.870532	0.145866	-0.204868	0.0419708	trans
rs45529631	OID41787	SETBP1	-5.96776	3.58891e-09	0.00440579	-0.985426	0.165125	-0.20486	0.0419675	trans
rs76445267	OID42126	AOC1	5.96776	3.58899e-09	0.00440579	1.18829	0.199119	0.20486	0.0419674	trans
rs3129877	OID43451	CAPS	5.96775	3.5893e-09	0.00440583	0.572743	0.095973	0.204859	0.0419672	trans
rs3129879	OID43451	CAPS	5.96775	3.5893e-09	0.00440583	0.572743	0.095973	0.204859	0.0419672	trans
rs3129881	OID43451	CAPS	5.96775	3.5893e-09	0.00440583	0.572743	0.095973	0.204859	0.0419672	trans
rs28367826	OID43804	HLA-A	5.96772	3.58977e-09	0.00440606	0.217654	0.0364719	0.204858	0.0419669	trans
rs28367827	OID43804	HLA-A	5.96772	3.58977e-09	0.00440606	0.217654	0.0364719	0.204858	0.0419669	trans
rs28367828	OID43804	HLA-A	5.96772	3.58977e-09	0.00440606	0.217654	0.0364719	0.204858	0.0419669	trans
rs75053801	OID42424	ERF	-5.96769	3.59054e-09	0.00440688	-0.674721	0.113062	-0.204857	0.0419664	trans
rs9415052	OID45137	GRN	-5.9676	3.59241e-09	0.00440884	-0.0998486	0.0167318	-0.204854	0.0419652	trans
rs9415053	OID45137	GRN	-5.9676	3.59241e-09	0.00440884	-0.0998486	0.0167318	-0.204854	0.0419652	trans
rs9416009	OID45137	GRN	-5.9676	3.59241e-09	0.00440884	-0.0998486	0.0167318	-0.204854	0.0419652	trans
rs148877415	OID40757	ABCF2	-5.96755	3.59338e-09	0.0044098	-0.754514	0.126436	-0.204853	0.0419646	trans
rs201688574	OID40757	ABCF2	-5.96755	3.59338e-09	0.0044098	-0.754514	0.126436	-0.204853	0.0419646	trans
rs115082623	OID43626	DNM3	-5.96753	3.59382e-09	0.00441004	-0.371168	0.0621979	-0.204852	0.0419643	trans
rs77629275	OID41949	TRIM14	5.96753	3.59386e-09	0.00441004	1.41013	0.236301	0.204852	0.0419643	trans
rs116203085	OID41949	TRIM14	5.96753	3.59386e-09	0.00441004	1.41013	0.236301	0.204852	0.0419643	trans
rs187137181	OID44017	NDST1	-5.96742	3.59612e-09	0.0044127	-0.890777	0.149273	-0.204848	0.0419629	trans
rs9275432	OID43804	HLA-A	5.96732	3.59831e-09	0.00441458	0.224056	0.0375472	0.204845	0.0419615	trans
rs9275433	OID43804	HLA-A	5.96732	3.59831e-09	0.00441458	0.224056	0.0375472	0.204845	0.0419615	trans
rs9275436	OID43804	HLA-A	5.96732	3.59831e-09	0.00441458	0.224056	0.0375472	0.204845	0.0419615	trans
rs9275438	OID43804	HLA-A	5.96732	3.59831e-09	0.00441458	0.224056	0.0375472	0.204845	0.0419615	trans
rs9275439	OID43804	HLA-A	5.96732	3.59831e-09	0.00441458	0.224056	0.0375472	0.204845	0.0419615	trans
rs9275440	OID43804	HLA-A	5.96732	3.59831e-09	0.00441458	0.224056	0.0375472	0.204845	0.0419615	trans
rs9275441	OID43804	HLA-A	5.96732	3.59831e-09	0.00441458	0.224056	0.0375472	0.204845	0.0419615	trans
rs200394385	OID44220	SDHB	-5.9673	3.59871e-09	0.00441496	-1.3285	0.22263	-0.204844	0.0419612	trans
rs181595037	OID43338	ADGRG1	-5.96711	3.60266e-09	0.00441969	-0.361157	0.0605246	-0.204838	0.0419587	trans
rs144587554	OID40749	ZUP1	-5.96707	3.6035e-09	0.00442002	-0.806325	0.135129	-0.204837	0.0419582	trans
rs201222582	OID40749	ZUP1	-5.96707	3.6035e-09	0.00442002	-0.806325	0.135129	-0.204837	0.0419582	trans
rs541222563	OID40749	ZUP1	-5.96707	3.6035e-09	0.00442002	-0.806325	0.135129	-0.204837	0.0419582	trans
rs79510519	OID40749	ZUP1	-5.96707	3.6035e-09	0.00442002	-0.806325	0.135129	-0.204837	0.0419582	trans
rs79510689	OID40749	ZUP1	-5.96707	3.6035e-09	0.00442002	-0.806325	0.135129	-0.204837	0.0419582	trans
rs142891733	OID40749	ZUP1	-5.96707	3.6035e-09	0.00442002	-0.806325	0.135129	-0.204837	0.0419582	trans
rs143747293	OID45123	FAS	-5.96705	3.60388e-09	0.00442037	-0.647172	0.108458	-0.204836	0.0419579	trans
rs116968167	OID43984	MPI	-5.96703	3.60442e-09	0.00442092	-0.68936	0.115528	-0.204836	0.0419576	trans
rs4253273	OID44924	SERPINI1	-5.96701	3.60489e-09	0.00442131	-0.162862	0.0272937	-0.204835	0.0419573	trans
rs182472228	OID43988	MRPL28	-5.96701	3.60493e-09	0.00442131	-0.624607	0.104677	-0.204835	0.0419573	trans
rs113142500	OID44105	PMCH	-5.96694	3.60633e-09	0.00442291	-1.6502	0.276558	-0.204833	0.0419564	trans
rs8176715	OID45251	SELE	5.96691	3.60697e-09	0.00442358	0.168424	0.0282263	0.204832	0.041956	trans
rs909832	OID43827	ICAM4	5.96684	3.60835e-09	0.00442516	0.180024	0.0301708	0.204829	0.0419551	trans
rs190939348	OID43058	SCN3B	-5.96683	3.60858e-09	0.00442522	-0.726175	0.121702	-0.204829	0.0419549	trans
rs192718939	OID43058	SCN3B	-5.96683	3.60858e-09	0.00442522	-0.726175	0.121702	-0.204829	0.0419549	trans
rs138278080	OID42417	EPC1	-5.96681	3.60897e-09	0.00442535	-1.21078	0.202919	-0.204828	0.0419547	trans
rs1026517754	OID42417	EPC1	-5.96681	3.60897e-09	0.00442535	-1.21078	0.202919	-0.204828	0.0419547	trans
rs577536084	OID42417	EPC1	-5.96681	3.60897e-09	0.00442535	-1.21078	0.202919	-0.204828	0.0419547	trans
rs141303173	OID44499	CCL21	-5.96667	3.61195e-09	0.00442888	-1.01464	0.170051	-0.204824	0.0419528	trans
rs189836993	OID41162	ENTPD4	5.96663	3.61277e-09	0.00442978	1.03146	0.172871	0.204823	0.0419523	trans
rs188857983	OID42630	ILKAP	5.96656	3.61443e-09	0.00443158	1.72355	0.288868	0.20482	0.0419512	trans
rs200411930	OID42630	ILKAP	5.96656	3.61443e-09	0.00443158	1.72355	0.288868	0.20482	0.0419512	trans
rs76061449	OID41333	INTS8	-5.96653	3.61493e-09	0.00443208	-0.496199	0.0831638	-0.204819	0.0419509	trans
rs149843232	OID41494	MTCL1	-5.96648	3.61614e-09	0.00443345	-0.541145	0.0906976	-0.204817	0.0419501	trans
rs139550194	OID40685	TTLL6	-5.96643	3.61713e-09	0.00443454	-1.12409	0.188402	-0.204816	0.0419495	trans
rs78159045	OID42157	ATP1B4	-5.96642	3.61734e-09	0.00443457	-1.4684	0.246111	-0.204815	0.0419494	trans
rs41285362	OID42157	ATP1B4	-5.96642	3.61734e-09	0.00443457	-1.4684	0.246111	-0.204815	0.0419494	trans
rs537811927	OID40871	BRWD3	-5.96639	3.61787e-09	0.00443511	-0.793966	0.133073	-0.204815	0.041949	trans
rs72798148	OID44129	PRSS53	5.96639	3.61799e-09	0.00443513	0.181283	0.030384	0.204814	0.041949	trans
rs35718556	OID45337	CNDP1	5.96638	3.61821e-09	0.00443529	0.246832	0.0413705	0.204814	0.0419488	trans
rs76434485	OID40791	ANGPTL5	-5.96631	3.61958e-09	0.00443686	-0.837101	0.140305	-0.204812	0.0419479	trans
rs139334500	OID41130	DUSP15	-5.9662	3.62191e-09	0.00443707	-0.693095	0.11617	-0.204808	0.0419465	trans
rs150039040	OID41130	DUSP15	-5.9662	3.62191e-09	0.00443707	-0.693095	0.11617	-0.204808	0.0419465	trans
rs201846570	OID41130	DUSP15	-5.9662	3.62191e-09	0.00443707	-0.693095	0.11617	-0.204808	0.0419465	trans
rs138694404	OID41130	DUSP15	-5.9662	3.62191e-09	0.00443707	-0.693095	0.11617	-0.204808	0.0419465	trans
rs142699919	OID41130	DUSP15	-5.9662	3.62191e-09	0.00443707	-0.693095	0.11617	-0.204808	0.0419465	trans
rs148012412	OID41130	DUSP15	-5.9662	3.62191e-09	0.00443707	-0.693095	0.11617	-0.204808	0.0419465	trans
rs111636569	OID41130	DUSP15	-5.9662	3.62191e-09	0.00443707	-0.693095	0.11617	-0.204808	0.0419465	trans
rs139470196	OID41130	DUSP15	-5.9662	3.62191e-09	0.00443707	-0.693095	0.11617	-0.204808	0.0419465	trans
rs142608304	OID41130	DUSP15	-5.9662	3.62191e-09	0.00443707	-0.693095	0.11617	-0.204808	0.0419465	trans
rs373674763	OID41130	DUSP15	-5.9662	3.62191e-09	0.00443707	-0.693095	0.11617	-0.204808	0.0419465	trans
rs9807019	OID41130	DUSP15	-5.9662	3.62191e-09	0.00443707	-0.693095	0.11617	-0.204808	0.0419465	trans
rs9807086	OID41130	DUSP15	-5.9662	3.62191e-09	0.00443707	-0.693095	0.11617	-0.204808	0.0419465	trans
rs149811211	OID41130	DUSP15	-5.9662	3.62191e-09	0.00443707	-0.693095	0.11617	-0.204808	0.0419465	trans
rs116931327	OID41130	DUSP15	-5.9662	3.62191e-09	0.00443707	-0.693095	0.11617	-0.204808	0.0419465	trans
rs144427674	OID41130	DUSP15	-5.9662	3.62191e-09	0.00443707	-0.693095	0.11617	-0.204808	0.0419465	trans
rs78903367	OID41130	DUSP15	-5.9662	3.62191e-09	0.00443707	-0.693095	0.11617	-0.204808	0.0419465	trans
rs78422539	OID41130	DUSP15	-5.9662	3.62191e-09	0.00443707	-0.693095	0.11617	-0.204808	0.0419465	trans
rs114352889	OID41130	DUSP15	-5.9662	3.62191e-09	0.00443707	-0.693095	0.11617	-0.204808	0.0419465	trans
rs184174701	OID45377	ITGB1	-5.96616	3.62287e-09	0.00443707	-0.316896	0.0531156	-0.204807	0.0419459	trans
rs12462324	OID44873	PRSS27	5.96614	3.62325e-09	0.00443707	0.1503	0.0251921	0.204806	0.0419456	trans
rs12460295	OID44873	PRSS27	5.96614	3.62325e-09	0.00443707	0.1503	0.0251921	0.204806	0.0419456	trans
rs11672046	OID44873	PRSS27	5.96614	3.62325e-09	0.00443707	0.1503	0.0251921	0.204806	0.0419456	trans
rs8108136	OID44873	PRSS27	5.96614	3.62325e-09	0.00443707	0.1503	0.0251921	0.204806	0.0419456	trans
rs8111288	OID44873	PRSS27	5.96614	3.62325e-09	0.00443707	0.1503	0.0251921	0.204806	0.0419456	trans
rs8111399	OID44873	PRSS27	5.96614	3.62325e-09	0.00443707	0.1503	0.0251921	0.204806	0.0419456	trans
rs11381763	OID44873	PRSS27	5.96614	3.62325e-09	0.00443707	0.1503	0.0251921	0.204806	0.0419456	trans
rs56098615	OID44873	PRSS27	5.96614	3.62325e-09	0.00443707	0.1503	0.0251921	0.204806	0.0419456	trans
rs8111208	OID44873	PRSS27	5.96614	3.62325e-09	0.00443707	0.1503	0.0251921	0.204806	0.0419456	trans
rs11083948	OID44873	PRSS27	5.96614	3.62325e-09	0.00443707	0.1503	0.0251921	0.204806	0.0419456	trans
rs12611201	OID44873	PRSS27	5.96614	3.62325e-09	0.00443707	0.1503	0.0251921	0.204806	0.0419456	trans
rs12611203	OID44873	PRSS27	5.96614	3.62325e-09	0.00443707	0.1503	0.0251921	0.204806	0.0419456	trans
rs12611211	OID44873	PRSS27	5.96614	3.62325e-09	0.00443707	0.1503	0.0251921	0.204806	0.0419456	trans
rs12982115	OID44873	PRSS27	5.96614	3.62325e-09	0.00443707	0.1503	0.0251921	0.204806	0.0419456	trans
rs12975033	OID44873	PRSS27	5.96614	3.62325e-09	0.00443707	0.1503	0.0251921	0.204806	0.0419456	trans
rs8102032	OID44873	PRSS27	5.96614	3.62325e-09	0.00443707	0.1503	0.0251921	0.204806	0.0419456	trans
rs8104897	OID44873	PRSS27	5.96614	3.62325e-09	0.00443707	0.1503	0.0251921	0.204806	0.0419456	trans
rs8105137	OID44873	PRSS27	5.96614	3.62325e-09	0.00443707	0.1503	0.0251921	0.204806	0.0419456	trans
rs1801020	OID42162	ATP6AP2	-5.966	3.62623e-09	0.00444061	-0.340661	0.0571003	-0.204802	0.0419437	trans
rs73877387	OID44672	GAS2L1	-5.9659	3.62837e-09	0.00444269	-0.545714	0.0914722	-0.204798	0.0419424	trans
rs73877388	OID44672	GAS2L1	-5.9659	3.62837e-09	0.00444269	-0.545714	0.0914722	-0.204798	0.0419424	trans
rs73155985	OID45431	VCAM1	5.9659	3.62841e-09	0.00444269	1.02253	0.171395	0.204798	0.0419424	trans
rs73155987	OID45431	VCAM1	5.9659	3.62841e-09	0.00444269	1.02253	0.171395	0.204798	0.0419424	trans
rs139899920	OID42413	ENTPD2	5.96589	3.6286e-09	0.00444269	1.02012	0.170992	0.204798	0.0419422	trans
rs78207408	OID42413	ENTPD2	5.96589	3.6286e-09	0.00444269	1.02012	0.170992	0.204798	0.0419422	trans
rs2328505	OID45128	FUCA1	-5.96589	3.6286e-09	0.00444269	-0.258106	0.0432637	-0.204798	0.0419422	trans
rs55875437	OID41280	HBG2	-5.9658	3.63056e-09	0.00444394	-0.624344	0.104654	-0.204795	0.041941	trans
rs6924687	OID41280	HBG2	-5.9658	3.63056e-09	0.00444394	-0.624344	0.104654	-0.204795	0.041941	trans
rs9494154	OID41280	HBG2	-5.9658	3.63056e-09	0.00444394	-0.624344	0.104654	-0.204795	0.041941	trans
rs7383183	OID41280	HBG2	-5.9658	3.63056e-09	0.00444394	-0.624344	0.104654	-0.204795	0.041941	trans
rs7383186	OID41280	HBG2	-5.9658	3.63056e-09	0.00444394	-0.624344	0.104654	-0.204795	0.041941	trans
rs7738935	OID41280	HBG2	-5.9658	3.63056e-09	0.00444394	-0.624344	0.104654	-0.204795	0.041941	trans
rs9494160	OID41280	HBG2	-5.9658	3.63056e-09	0.00444394	-0.624344	0.104654	-0.204795	0.041941	trans
rs540766141	OID41280	HBG2	-5.9658	3.63056e-09	0.00444394	-0.624344	0.104654	-0.204795	0.041941	trans
rs62429774	OID41280	HBG2	-5.9658	3.63056e-09	0.00444394	-0.624344	0.104654	-0.204795	0.041941	trans
rs11960991	OID41280	HBG2	-5.9658	3.63056e-09	0.00444394	-0.624344	0.104654	-0.204795	0.041941	trans
rs73336260	OID43585	CXCL17	-5.96569	3.63276e-09	0.00444651	-0.670562	0.112403	-0.204792	0.0419396	trans
rs10901241	OID45146	ICAM2	-5.96554	3.63607e-09	0.00445041	-0.110133	0.0184615	-0.204787	0.0419375	trans
rs117317070	OID43166	TCEANC2	-5.96552	3.63642e-09	0.00445041	-0.581098	0.0974095	-0.204786	0.0419373	trans
rs185402557	OID43166	TCEANC2	-5.96552	3.63642e-09	0.00445041	-0.581098	0.0974095	-0.204786	0.0419373	trans
rs749232431	OID43166	TCEANC2	-5.96552	3.63642e-09	0.00445041	-0.581098	0.0974095	-0.204786	0.0419373	trans
rs188196579	OID43166	TCEANC2	-5.96552	3.63642e-09	0.00445041	-0.581098	0.0974095	-0.204786	0.0419373	trans
rs117164445	OID45251	SELE	5.96534	3.64043e-09	0.00445509	0.437275	0.0733027	0.20478	0.0419348	trans
rs141429199	OID45251	SELE	5.96534	3.64043e-09	0.00445509	0.437275	0.0733027	0.20478	0.0419348	trans
rs548580759	OID42946	PROCR	-5.96532	3.64074e-09	0.00445522	-1.05883	0.177498	-0.204779	0.0419346	trans
rs143722442	OID40724	ZBTB20	5.96532	3.64082e-09	0.00445522	1.69897	0.284807	0.204779	0.0419345	trans
rs75743735	OID40724	ZBTB20	5.96532	3.64082e-09	0.00445522	1.69897	0.284807	0.204779	0.0419345	trans
rs187826339	OID43529	CIT	-5.96531	3.64102e-09	0.00445523	-0.726201	0.121737	-0.204779	0.0419344	trans
rs374502769	OID43529	CIT	-5.96531	3.64102e-09	0.00445523	-0.726201	0.121737	-0.204779	0.0419344	trans
rs113822832	OID44672	GAS2L1	-5.96519	3.64359e-09	0.00445826	-0.472351	0.0791847	-0.204775	0.0419328	trans
rs147188206	OID41561	NSG1	-5.96517	3.64406e-09	0.00445871	-1.07882	0.180854	-0.204774	0.0419325	trans
rs2731675	OID45276	TGFBR3	-5.96516	3.64418e-09	0.00445874	-0.426069	0.0714262	-0.204774	0.0419324	trans
rs568993361	OID42231	CCDC102B	-5.96513	3.6449e-09	0.0044594	-1.12925	0.189309	-0.204773	0.0419319	trans
rs187224806	OID42231	CCDC102B	-5.96513	3.6449e-09	0.0044594	-1.12925	0.189309	-0.204773	0.0419319	trans
rs149659000	OID40397	MAPKBP1	-5.96512	3.64501e-09	0.00445942	-0.63783	0.106927	-0.204773	0.0419319	trans
rs2113331946	OID43429	BTN3A2	5.96509	3.64559e-09	0.00446001	0.185802	0.0311482	0.204772	0.0419315	trans
chr12_34082068_G_C	OID41193	FAM227B	-5.96506	3.64623e-09	0.00446033	-1.04349	0.174933	-0.204771	0.0419311	trans
rs182718866	OID41193	FAM227B	-5.96506	3.64623e-09	0.00446033	-1.04349	0.174933	-0.204771	0.0419311	trans
rs1449766975	OID41193	FAM227B	-5.96506	3.64623e-09	0.00446033	-1.04349	0.174933	-0.204771	0.0419311	trans
rs1171121937	OID41193	FAM227B	-5.96506	3.64623e-09	0.00446033	-1.04349	0.174933	-0.204771	0.0419311	trans
rs142417719	OID45334	CGB3_CGB5_CGB8	-5.96502	3.64715e-09	0.00446134	-0.439963	0.0737571	-0.204769	0.0419305	trans
rs79436663	OID44823	NTRK2	-5.96498	3.64808e-09	0.00446236	-0.249801	0.0418779	-0.204768	0.0419299	trans
rs566070648	OID43334	ADGRB1	-5.96486	3.65051e-09	0.00446516	-0.671018	0.112495	-0.204764	0.0419284	trans
rs879887567	OID45277	THBS2	-5.96486	3.65056e-09	0.00446516	-0.490698	0.0822647	-0.204764	0.0419284	trans
rs33988101	OID44762	LYPD3	-5.96484	3.65103e-09	0.00446539	-0.138434	0.0232083	-0.204763	0.0419281	trans
rs12978750	OID44762	LYPD3	-5.96484	3.65103e-09	0.00446539	-0.138434	0.0232083	-0.204763	0.0419281	trans
rs12978752	OID44762	LYPD3	-5.96484	3.65103e-09	0.00446539	-0.138434	0.0232083	-0.204763	0.0419281	trans
rs374198794	OID43652	EDF1	-5.9647	3.65408e-09	0.00446889	-0.768059	0.128767	-0.204759	0.0419262	trans
rs377203094	OID43652	EDF1	-5.9647	3.65408e-09	0.00446889	-0.768059	0.128767	-0.204759	0.0419262	trans
rs148205193	OID41492	MST1R	-5.96467	3.65465e-09	0.00446946	-1.19639	0.20058	-0.204758	0.0419258	trans
rs185325406	OID41093	DEFB121	-5.96465	3.65513e-09	0.00446993	-0.662031	0.110992	-0.204757	0.0419255	trans
rs145761994	OID41669	PRR14L	-5.96457	3.65682e-09	0.00447165	-1.29677	0.217413	-0.204755	0.0419245	trans
rs117590857	OID41669	PRR14L	-5.96457	3.65682e-09	0.00447165	-1.29677	0.217413	-0.204755	0.0419245	trans
rs118152407	OID41669	PRR14L	-5.96457	3.65682e-09	0.00447165	-1.29677	0.217413	-0.204755	0.0419245	trans
rs551057386	OID41953	TRIM60	-5.96454	3.65735e-09	0.00447207	-0.432315	0.0724808	-0.204754	0.0419241	trans
rs187175802	OID41953	TRIM60	-5.96454	3.65735e-09	0.00447207	-0.432315	0.0724808	-0.204754	0.0419241	trans
rs3997832	OID43963	MCEMP1	5.96446	3.65907e-09	0.00447311	0.565123	0.0947483	0.204751	0.041923	trans
rs9277457	OID43804	HLA-A	-5.96446	3.65909e-09	0.00447311	-0.343852	0.0576501	-0.204751	0.041923	trans
rs9277476	OID43804	HLA-A	-5.96446	3.65909e-09	0.00447311	-0.343852	0.0576501	-0.204751	0.041923	trans
rs73102763	OID44916	SDF2	5.96446	3.65911e-09	0.00447311	0.571256	0.0957767	0.204751	0.041923	trans
rs73097468	OID44916	SDF2	5.96446	3.65911e-09	0.00447311	0.571256	0.0957767	0.204751	0.041923	trans
rs186245017	OID41741	RPF1	5.96446	3.65914e-09	0.00447311	1.98513	0.332826	0.204751	0.041923	trans
rs568325750	OID41741	RPF1	5.96446	3.65914e-09	0.00447311	1.98513	0.332826	0.204751	0.041923	trans
chr3_89675232_C_CAT	OID41741	RPF1	5.96446	3.65914e-09	0.00447311	1.98513	0.332826	0.204751	0.041923	trans
rs145884815	OID41741	RPF1	5.96446	3.65914e-09	0.00447311	1.98513	0.332826	0.204751	0.041923	trans
rs4976691	OID44703	HMOX1	5.96446	3.65915e-09	0.00447311	0.252931	0.0424064	0.204751	0.041923	trans
rs17739299	OID40299	ID2	5.96445	3.65946e-09	0.00447336	1.71637	0.287767	0.204751	0.0419228	trans
rs11244083	OID45192	MUC2	-5.96436	3.66123e-09	0.00447542	-0.429624	0.0720319	-0.204748	0.0419217	trans
rs114946352	OID40005	ACSM5	5.96434	3.66181e-09	0.00447601	1.72545	0.289295	0.204747	0.0419213	trans
rs188623920	OID41011	CHD6	-5.96428	3.66304e-09	0.00447739	-0.88021	0.14758	-0.204745	0.0419206	trans
rs192412776	OID42111	AMBN	5.96425	3.66372e-09	0.00447799	1.36433	0.228751	0.204744	0.0419201	trans
rs74603953	OID42111	AMBN	5.96425	3.66372e-09	0.00447799	1.36433	0.228751	0.204744	0.0419201	trans
rs576827026	OID43712	FGF3	-5.96424	3.66386e-09	0.00447805	-0.428128	0.0717824	-0.204744	0.04192	trans
rs145187200	OID40320	ITPRID2	-5.96416	3.6656e-09	0.00448006	-0.709927	0.119032	-0.204741	0.0419189	trans
rs766371114	OID44497	CCL19	-5.964	3.66903e-09	0.00448413	-0.372098	0.0623906	-0.204736	0.0419168	trans
rs10505788	OID40562	RGS7BP	5.96399	3.66933e-09	0.00448438	0.800527	0.134227	0.204735	0.0419166	trans
rs116961835	OID40563	RHPN1	-5.96397	3.66966e-09	0.00448467	-1.50689	0.252666	-0.204735	0.0419164	trans
rs60484807	OID45116	ENG	-5.96395	3.67011e-09	0.00448487	-0.0924915	0.0155084	-0.204734	0.0419161	trans
rs12554580	OID45116	ENG	-5.96395	3.67011e-09	0.00448487	-0.0924915	0.0155084	-0.204734	0.0419161	trans
rs10751502	OID45116	ENG	-5.96395	3.67011e-09	0.00448487	-0.0924915	0.0155084	-0.204734	0.0419161	trans
rs2647044	OID43429	BTN3A2	5.96393	3.67047e-09	0.0044852	0.194642	0.0326366	0.204734	0.0419159	trans
rs13146093	OID45152	IGFBP2	5.96389	3.67141e-09	0.0044861	0.339072	0.0568541	0.204732	0.0419153	trans
rs6832271	OID45152	IGFBP2	5.96389	3.67141e-09	0.0044861	0.339072	0.0568541	0.204732	0.0419153	trans
rs142629065	OID42696	LILRA4	5.96388	3.67166e-09	0.0044863	1.8163	0.304549	0.204732	0.0419152	trans
rs2517474	OID43804	HLA-A	5.96371	3.6753e-09	0.00449063	0.203725	0.0341608	0.204726	0.0419129	trans
rs536113777	OID45334	CGB3_CGB5_CGB8	-5.96366	3.67639e-09	0.00449184	-0.71008	0.119068	-0.204725	0.0419122	trans
rs185199855	OID43089	SLC16A1	-5.96365	3.67663e-09	0.00449203	-0.849511	0.142448	-0.204724	0.041912	trans
rs553072809	OID40142	CUL7	5.96364	3.6769e-09	0.00449224	1.37875	0.231194	0.204724	0.0419119	trans
rs146212002	OID42259	CEACAM3	5.96349	3.68002e-09	0.00449593	1.01475	0.17016	0.204719	0.0419099	trans
rs72740178	OID44499	CCL21	-5.96347	3.68059e-09	0.0044965	-0.957452	0.160553	-0.204718	0.0419096	trans
rs115107620	OID41350	JADE3	5.96308	3.68893e-09	0.00450658	1.25961	0.211234	0.204706	0.0419044	trans
rs187730718	OID43157	TANK	5.96306	3.68934e-09	0.00450696	2.35689	0.395248	0.204705	0.0419041	trans
rs377101017	OID45146	ICAM2	-5.96296	3.69146e-09	0.00450932	-0.111477	0.0186949	-0.204702	0.0419028	trans
rs145772791	OID45146	ICAM2	-5.96296	3.69146e-09	0.00450932	-0.111477	0.0186949	-0.204702	0.0419028	trans
rs9279855	OID43451	CAPS	5.96294	3.69195e-09	0.0045098	0.620166	0.104003	0.204701	0.0419025	trans
rs769113507	OID44543	CKMT1A_CKMT1B	-5.96285	3.69396e-09	0.00451213	-1.32448	0.222122	-0.204698	0.0419013	trans
rs9267920	OID43429	BTN3A2	5.96275	3.69599e-09	0.00451449	0.189095	0.0317127	0.204695	0.0419	trans
rs141949523	OID43988	MRPL28	-5.9627	3.69711e-09	0.00451575	-0.637863	0.106976	-0.204693	0.0418993	trans
rs147574152	OID43428	BTN1A1	-5.96259	3.69953e-09	0.00451859	-0.931263	0.156184	-0.20469	0.0418978	trans
rs138604021	OID41906	TAFA3	-5.96258	3.69979e-09	0.00451864	-1.02974	0.1727	-0.204689	0.0418976	trans
rs193041944	OID41906	TAFA3	-5.96258	3.69979e-09	0.00451864	-1.02974	0.1727	-0.204689	0.0418976	trans
rs141027634	OID43254	TUBB3	5.96257	3.69986e-09	0.00451864	1.58259	0.26542	0.204689	0.0418976	trans
chr5_177392464_AAAAT_A	OID45312	APOL1	-5.96254	3.70059e-09	0.00451941	-0.278861	0.0467688	-0.204688	0.0418971	trans
rs138023578	OID42802	N4BP3	-5.9625	3.70148e-09	0.00452039	-0.781827	0.131124	-0.204687	0.0418966	trans
rs191269540	OID40820	ARHGEF28	-5.96245	3.70257e-09	0.00452159	-1.38781	0.232759	-0.204685	0.0418959	trans
rs79466439	OID44436	ACOX1	-5.96243	3.70301e-09	0.00452202	-0.948553	0.159088	-0.204684	0.0418956	trans
rs556206860	OID41021	CIB2	5.9624	3.7036e-09	0.00452262	1.37155	0.230033	0.204683	0.0418953	trans
rs11993350	OID43091	SLC27A4	-5.96237	3.70435e-09	0.00452342	-0.604854	0.101445	-0.204682	0.0418948	trans
rs535166576	OID42333	CTF1	-5.96231	3.70564e-09	0.00452487	-0.769174	0.129006	-0.20468	0.041894	trans
rs78127089	OID42623	IL34	5.96227	3.70645e-09	0.00452563	0.467439	0.0783994	0.204679	0.0418935	trans
rs190722494	OID42623	IL34	5.96227	3.70645e-09	0.00452563	0.467439	0.0783994	0.204679	0.0418935	trans
rs7699932	OID42062	ZNF35	-5.96219	3.70829e-09	0.00452695	-0.495512	0.0831091	-0.204676	0.0418924	trans
rs111288627	OID42062	ZNF35	-5.96219	3.70829e-09	0.00452695	-0.495512	0.0831091	-0.204676	0.0418924	trans
rs112510202	OID42062	ZNF35	-5.96219	3.70829e-09	0.00452695	-0.495512	0.0831091	-0.204676	0.0418924	trans
rs571153220	OID44399	VSIG10L	-5.96219	3.70831e-09	0.00452695	-0.624423	0.104731	-0.204676	0.0418924	trans
rs538141830	OID44399	VSIG10L	-5.96219	3.70831e-09	0.00452695	-0.624423	0.104731	-0.204676	0.0418924	trans
rs556782848	OID44399	VSIG10L	-5.96219	3.70831e-09	0.00452695	-0.624423	0.104731	-0.204676	0.0418924	trans
rs540299068	OID44399	VSIG10L	-5.96219	3.70831e-09	0.00452695	-0.624423	0.104731	-0.204676	0.0418924	trans
rs115185507	OID44399	VSIG10L	-5.96219	3.70831e-09	0.00452695	-0.624423	0.104731	-0.204676	0.0418924	trans
rs1951154	OID45263	SOD2	-5.96211	3.71002e-09	0.00452893	-0.177751	0.0298135	-0.204674	0.0418913	trans
rs536838181	OID42140	ARID4B	-5.96206	3.71109e-09	0.00453012	-0.834145	0.139909	-0.204672	0.0418906	trans
rs11132382	OID44690	GOLM2	5.96194	3.71374e-09	0.00453323	0.248723	0.0417185	0.204668	0.041889	trans
rs201072551	OID42732	MAP1LC3A	5.9619	3.7145e-09	0.00453404	1.48109	0.248426	0.204667	0.0418885	trans
rs147369302	OID42245	CD82	5.96181	3.71642e-09	0.00453621	1.41723	0.237719	0.204664	0.0418873	trans
rs183456959	OID43141	STX1B	5.96181	3.71656e-09	0.00453621	1.75299	0.294037	0.204664	0.0418873	trans
rs536708560	OID43141	STX1B	5.96181	3.71656e-09	0.00453621	1.75299	0.294037	0.204664	0.0418873	trans
rs151238061	OID43538	CLEC7A	5.96178	3.71716e-09	0.00453682	1.08827	0.182542	0.204663	0.0418869	trans
rs115745794	OID40909	C6orf118	-5.96174	3.71812e-09	0.00453776	-0.980592	0.164481	-0.204661	0.0418863	trans
rs149941075	OID40909	C6orf118	-5.96174	3.71812e-09	0.00453776	-0.980592	0.164481	-0.204661	0.0418863	trans
rs75259797	OID44690	GOLM2	5.96165	3.72001e-09	0.00453924	0.647877	0.108674	0.204659	0.0418851	trans
rs76503211	OID44690	GOLM2	5.96165	3.72001e-09	0.00453924	0.647877	0.108674	0.204659	0.0418851	trans
rs79627736	OID44690	GOLM2	5.96165	3.72001e-09	0.00453924	0.647877	0.108674	0.204659	0.0418851	trans
rs2107724	OID44690	GOLM2	5.96165	3.72001e-09	0.00453924	0.647877	0.108674	0.204659	0.0418851	trans
rs6150088	OID44690	GOLM2	5.96165	3.72001e-09	0.00453924	0.647877	0.108674	0.204659	0.0418851	trans
rs145704009	OID44690	GOLM2	5.96165	3.72001e-09	0.00453924	0.647877	0.108674	0.204659	0.0418851	trans
rs75732177	OID44690	GOLM2	5.96165	3.72001e-09	0.00453924	0.647877	0.108674	0.204659	0.0418851	trans
rs58885121	OID41455	MAST2	5.9616	3.72117e-09	0.0045403	1.35365	0.227061	0.204657	0.0418844	trans
rs79224454	OID41455	MAST2	5.9616	3.72117e-09	0.0045403	1.35365	0.227061	0.204657	0.0418844	trans
rs145824317	OID41455	MAST2	5.9616	3.72117e-09	0.0045403	1.35365	0.227061	0.204657	0.0418844	trans
rs1516827	OID43984	MPI	-5.96158	3.7215e-09	0.00454057	-0.672565	0.112817	-0.204656	0.0418842	trans
rs138076766	OID42061	ZNF282	-5.96158	3.72159e-09	0.00454057	-1.30904	0.219579	-0.204656	0.0418841	trans
rs149699259	OID41755	RTP4	-5.96155	3.72224e-09	0.00454125	-1.43007	0.239882	-0.204655	0.0418837	trans
rs556256212	OID42140	ARID4B	-5.96153	3.72261e-09	0.00454159	-0.580515	0.0973769	-0.204655	0.0418835	trans
rs140650423	OID40612	SOX7	5.9615	3.72316e-09	0.00454214	2.00741	0.33673	0.204654	0.0418832	trans
rs139387833	OID43232	TRAF3	5.96146	3.72407e-09	0.00454313	0.971245	0.162921	0.204652	0.0418826	trans
rs8050073	OID43988	MRPL28	-5.96142	3.72508e-09	0.00454425	-0.699533	0.117343	-0.204651	0.041882	trans
rs188525394	OID41155	ELAVL3	-5.96139	3.72566e-09	0.00454471	-0.980024	0.164395	-0.20465	0.0418816	trans
rs181427130	OID41155	ELAVL3	-5.96139	3.72566e-09	0.00454471	-0.980024	0.164395	-0.20465	0.0418816	trans
rs9272324	OID43963	MCEMP1	5.96134	3.72676e-09	0.00454594	0.63268	0.106131	0.204648	0.041881	trans
rs76673570	OID44839	PDGFB	5.96131	3.72737e-09	0.00454656	0.987409	0.165636	0.204647	0.0418806	trans
rs192909900	OID42543	GTF2F1	-5.96126	3.72856e-09	0.00454766	-0.770694	0.129284	-0.204646	0.0418799	trans
rs112830351	OID42543	GTF2F1	-5.96126	3.72856e-09	0.00454766	-0.770694	0.129284	-0.204646	0.0418799	trans
rs113381082	OID42543	GTF2F1	-5.96126	3.72856e-09	0.00454766	-0.770694	0.129284	-0.204646	0.0418799	trans
rs75077631	OID44952	SPESP1	5.96116	3.73077e-09	0.00455024	0.241378	0.0404918	0.204642	0.0418785	trans
rs145118985	OID41494	MTCL1	-5.96103	3.73353e-09	0.00455348	-0.56319	0.0944786	-0.204638	0.0418768	trans
rs114548953	OID43307	ZNF830	5.96098	3.73457e-09	0.00455464	2.00921	0.33706	0.204637	0.0418762	trans
rs192521098	OID42118	ANKRD11	-5.96095	3.73523e-09	0.00455532	-2.05645	0.344986	-0.204636	0.0418757	trans
rs9814673	OID43888	KEL	-5.96093	3.73564e-09	0.00455556	-0.13724	0.0230232	-0.204635	0.0418755	trans
rs117127048	OID44283	SRPK2	-5.96088	3.73682e-09	0.00455556	-0.631259	0.1059	-0.204633	0.0418748	trans
rs118072502	OID42625	IL36B	-5.96087	3.73712e-09	0.00455556	-0.757827	0.127134	-0.204633	0.0418746	trans
rs532098	OID43804	HLA-A	5.96085	3.73746e-09	0.00455556	0.227002	0.0380821	0.204632	0.0418744	trans
rs17211342	OID43804	HLA-A	5.96085	3.73746e-09	0.00455556	0.227002	0.0380821	0.204632	0.0418744	trans
rs17204995	OID43804	HLA-A	5.96085	3.73746e-09	0.00455556	0.227002	0.0380821	0.204632	0.0418744	trans
rs5021726	OID43804	HLA-A	5.96085	3.73746e-09	0.00455556	0.227002	0.0380821	0.204632	0.0418744	trans
rs5021727	OID43804	HLA-A	5.96085	3.73746e-09	0.00455556	0.227002	0.0380821	0.204632	0.0418744	trans
rs502803	OID43804	HLA-A	5.96085	3.73746e-09	0.00455556	0.227002	0.0380821	0.204632	0.0418744	trans
rs28752509	OID43804	HLA-A	5.96085	3.73746e-09	0.00455556	0.227002	0.0380821	0.204632	0.0418744	trans
rs28752510	OID43804	HLA-A	5.96085	3.73746e-09	0.00455556	0.227002	0.0380821	0.204632	0.0418744	trans
rs13191862	OID43804	HLA-A	5.96085	3.73746e-09	0.00455556	0.227002	0.0380821	0.204632	0.0418744	trans
rs13191975	OID43804	HLA-A	5.96085	3.73746e-09	0.00455556	0.227002	0.0380821	0.204632	0.0418744	trans
rs13207945	OID43804	HLA-A	5.96085	3.73746e-09	0.00455556	0.227002	0.0380821	0.204632	0.0418744	trans
rs13208027	OID43804	HLA-A	5.96085	3.73746e-09	0.00455556	0.227002	0.0380821	0.204632	0.0418744	trans
rs12523808	OID43804	HLA-A	5.96085	3.73746e-09	0.00455556	0.227002	0.0380821	0.204632	0.0418744	trans
rs12527255	OID43804	HLA-A	5.96085	3.73746e-09	0.00455556	0.227002	0.0380821	0.204632	0.0418744	trans
rs3104419	OID43804	HLA-A	5.96085	3.73746e-09	0.00455556	0.227002	0.0380821	0.204632	0.0418744	trans
rs143920563	OID43804	HLA-A	5.96085	3.73746e-09	0.00455556	0.227002	0.0380821	0.204632	0.0418744	trans
rs2858861	OID43804	HLA-A	5.96085	3.73746e-09	0.00455556	0.227002	0.0380821	0.204632	0.0418744	trans
rs2858860	OID43804	HLA-A	5.96085	3.73746e-09	0.00455556	0.227002	0.0380821	0.204632	0.0418744	trans
rs187735059	OID42090	ADAMTS4	5.96081	3.73844e-09	0.00455629	1.3732	0.230371	0.204631	0.0418738	trans
rs577913683	OID42090	ADAMTS4	5.96081	3.73844e-09	0.00455629	1.3732	0.230371	0.204631	0.0418738	trans
rs180953328	OID42090	ADAMTS4	5.96081	3.73844e-09	0.00455629	1.3732	0.230371	0.204631	0.0418738	trans
rs537160193	OID42090	ADAMTS4	5.96081	3.73844e-09	0.00455629	1.3732	0.230371	0.204631	0.0418738	trans
rs4253273	OID44540	CHRDL2	5.9606	3.743e-09	0.00456173	0.322225	0.0540591	0.204624	0.041871	trans
chr9_133166480_C_T	OID45116	ENG	-5.96057	3.74358e-09	0.0045622	-0.0882653	0.0148082	-0.204623	0.0418706	trans
rs112684286	OID43503	CDAN1	-5.96057	3.74358e-09	0.0045622	-0.738584	0.123912	-0.204623	0.0418706	trans
chr9_133522343_C_CGGTG	OID44233	SERPINI2	-5.96051	3.745e-09	0.0045637	-0.245544	0.0411951	-0.204621	0.0418698	trans
rs77268595	OID43331	ADAMTS1	-5.9605	3.74506e-09	0.0045637	-0.932147	0.156387	-0.204621	0.0418697	trans
rs2462713	OID40697	UBXN2A	5.96048	3.74549e-09	0.0045637	0.809349	0.135786	0.20462	0.0418694	trans
rs7916297	OID40697	UBXN2A	-5.96048	3.74549e-09	0.0045637	-0.809349	0.135786	-0.20462	0.0418694	trans
rs11255011	OID40697	UBXN2A	-5.96048	3.74549e-09	0.0045637	-0.809349	0.135786	-0.20462	0.0418694	trans
rs11255012	OID40697	UBXN2A	-5.96048	3.74549e-09	0.0045637	-0.809349	0.135786	-0.20462	0.0418694	trans
rs150261673	OID40697	UBXN2A	-5.96048	3.74549e-09	0.0045637	-0.809349	0.135786	-0.20462	0.0418694	trans
rs183501466	OID45311	APOF	5.96042	3.74693e-09	0.00456471	0.621246	0.104229	0.204618	0.0418686	trans
rs146245864	OID45311	APOF	5.96042	3.74693e-09	0.00456471	0.621246	0.104229	0.204618	0.0418686	trans
rs536772940	OID45311	APOF	5.96042	3.74693e-09	0.00456471	0.621246	0.104229	0.204618	0.0418686	trans
rs369301218	OID45311	APOF	5.96042	3.74693e-09	0.00456471	0.621246	0.104229	0.204618	0.0418686	trans
rs193185361	OID45311	APOF	5.96042	3.74693e-09	0.00456471	0.621246	0.104229	0.204618	0.0418686	trans
rs78387003	OID43620	DNAJB8	-5.96042	3.747e-09	0.00456471	-0.501268	0.0840995	-0.204618	0.0418685	trans
rs61924343	OID43620	DNAJB8	-5.96042	3.747e-09	0.00456471	-0.501268	0.0840995	-0.204618	0.0418685	trans
rs1585488	OID44083	PDCD1LG2	5.96039	3.74761e-09	0.00456522	0.118669	0.0199095	0.204617	0.0418681	trans
rs10804683	OID44083	PDCD1LG2	5.96039	3.74761e-09	0.00456522	0.118669	0.0199095	0.204617	0.0418681	trans
rs78979604	OID41312	ICA1L	-5.9603	3.74962e-09	0.00456675	-0.639381	0.107273	-0.204614	0.0418669	trans
rs140487485	OID41312	ICA1L	-5.9603	3.74962e-09	0.00456675	-0.639381	0.107273	-0.204614	0.0418669	trans
rs150263371	OID41312	ICA1L	-5.9603	3.74962e-09	0.00456675	-0.639381	0.107273	-0.204614	0.0418669	trans
rs73171682	OID44291	STX3	-5.9603	3.74965e-09	0.00456675	-0.599502	0.100583	-0.204614	0.0418669	trans
rs73174123	OID44291	STX3	-5.9603	3.74965e-09	0.00456675	-0.599502	0.100583	-0.204614	0.0418669	trans
rs73153906	OID44291	STX3	-5.9603	3.74965e-09	0.00456675	-0.599502	0.100583	-0.204614	0.0418669	trans
rs17706466	OID44291	STX3	-5.9603	3.74965e-09	0.00456675	-0.599502	0.100583	-0.204614	0.0418669	trans
rs73153931	OID44291	STX3	-5.9603	3.74965e-09	0.00456675	-0.599502	0.100583	-0.204614	0.0418669	trans
rs541163396	OID43678	ENTPD6	5.96029	3.74977e-09	0.00456677	0.495668	0.0831618	0.204614	0.0418668	trans
rs558842069	OID40987	CEFIP	-5.96025	3.75061e-09	0.00456744	-0.802395	0.134624	-0.204613	0.0418663	trans
rs117149491	OID40987	CEFIP	-5.96025	3.75061e-09	0.00456744	-0.802395	0.134624	-0.204613	0.0418663	trans
rs576357216	OID40987	CEFIP	-5.96025	3.75061e-09	0.00456744	-0.802395	0.134624	-0.204613	0.0418663	trans
rs17876031	OID44703	HMOX1	5.96024	3.75092e-09	0.0045677	0.251769	0.0422415	0.204612	0.0418661	trans
rs61786790	OID42304	CLVS2	-5.96023	3.75108e-09	0.00456778	-0.551502	0.0925303	-0.204612	0.041866	trans
rs4253303	OID43332	ADAMTS15	5.96009	3.75416e-09	0.00456978	0.272455	0.0457133	0.204607	0.0418641	trans
rs142674134	OID41455	MAST2	5.96008	3.75445e-09	0.00456978	1.76013	0.29532	0.204607	0.041864	trans
rs2046181	OID43479	CD101	-5.95998	3.75664e-09	0.00456978	-0.411803	0.0690947	-0.204604	0.0418626	trans
rs7018439	OID43479	CD101	-5.95998	3.75664e-09	0.00456978	-0.411803	0.0690947	-0.204604	0.0418626	trans
rs7823060	OID43479	CD101	-5.95998	3.75664e-09	0.00456978	-0.411803	0.0690947	-0.204604	0.0418626	trans
rs1277875	OID43479	CD101	-5.95998	3.75664e-09	0.00456978	-0.411803	0.0690947	-0.204604	0.0418626	trans
rs1277876	OID43479	CD101	-5.95998	3.75664e-09	0.00456978	-0.411803	0.0690947	-0.204604	0.0418626	trans
rs2383921	OID43479	CD101	-5.95998	3.75664e-09	0.00456978	-0.411803	0.0690947	-0.204604	0.0418626	trans
rs139841939	OID43479	CD101	5.95998	3.75664e-09	0.00456978	0.411803	0.0690947	0.204604	0.0418626	trans
rs73238850	OID42062	ZNF35	-5.95993	3.75766e-09	0.00456978	-0.458861	0.076991	-0.204602	0.041862	trans
rs181489323	OID42328	CSF2	5.95989	3.75856e-09	0.00456978	1.60392	0.26912	0.204601	0.0418615	trans
rs71474323	OID42328	CSF2	5.95989	3.75856e-09	0.00456978	1.60392	0.26912	0.204601	0.0418615	trans
rs188190807	OID42328	CSF2	5.95989	3.75856e-09	0.00456978	1.60392	0.26912	0.204601	0.0418615	trans
rs181039135	OID42328	CSF2	5.95989	3.75856e-09	0.00456978	1.60392	0.26912	0.204601	0.0418615	trans
rs76292317	OID43238	TRIM26	5.95987	3.75912e-09	0.00456978	1.46582	0.245948	0.2046	0.0418611	trans
rs12665374	OID43804	HLA-A	5.95975	3.76172e-09	0.00456978	0.216278	0.0362898	0.204596	0.0418595	trans
rs75671436	OID42286	CFC1	-5.95968	3.76318e-09	0.00456978	-1.27028	0.213145	-0.204594	0.0418586	trans
rs118156236	OID42119	ANKRD35	-5.95962	3.76457e-09	0.00456978	-0.885602	0.1486	-0.204592	0.0418578	trans
rs12508542	OID44655	FGFR4	-5.95961	3.76481e-09	0.00456978	-0.204895	0.0343806	-0.204591	0.0418576	trans
rs17510603	OID44655	FGFR4	-5.95961	3.76481e-09	0.00456978	-0.204895	0.0343806	-0.204591	0.0418576	trans
rs149376010	OID40601	SIRT6	-5.95956	3.76581e-09	0.00456978	-0.933319	0.156609	-0.20459	0.041857	trans
rs9469120	OID44927	SFTPD	-5.95952	3.76667e-09	0.00456978	-0.464911	0.0780114	-0.204589	0.0418565	trans
rs9469121	OID44927	SFTPD	-5.95952	3.76667e-09	0.00456978	-0.464911	0.0780114	-0.204589	0.0418565	trans
rs6924760	OID44927	SFTPD	-5.95952	3.76667e-09	0.00456978	-0.464911	0.0780114	-0.204589	0.0418565	trans
rs9286789	OID44927	SFTPD	-5.95952	3.76667e-09	0.00456978	-0.464911	0.0780114	-0.204589	0.0418565	trans
rs17203039	OID44927	SFTPD	-5.95952	3.76667e-09	0.00456978	-0.464911	0.0780114	-0.204589	0.0418565	trans
rs11759730	OID44927	SFTPD	-5.95952	3.76667e-09	0.00456978	-0.464911	0.0780114	-0.204589	0.0418565	trans
rs9461755	OID44927	SFTPD	-5.95952	3.76667e-09	0.00456978	-0.464911	0.0780114	-0.204589	0.0418565	trans
rs9461756	OID44927	SFTPD	-5.95952	3.76667e-09	0.00456978	-0.464911	0.0780114	-0.204589	0.0418565	trans
rs2071805	OID44927	SFTPD	-5.95952	3.76667e-09	0.00456978	-0.464911	0.0780114	-0.204589	0.0418565	trans
rs61550563	OID44927	SFTPD	-5.95952	3.76667e-09	0.00456978	-0.464911	0.0780114	-0.204589	0.0418565	trans
rs17209754	OID44927	SFTPD	-5.95952	3.76667e-09	0.00456978	-0.464911	0.0780114	-0.204589	0.0418565	trans
rs17209768	OID44927	SFTPD	-5.95952	3.76667e-09	0.00456978	-0.464911	0.0780114	-0.204589	0.0418565	trans
rs17203430	OID44927	SFTPD	-5.95952	3.76667e-09	0.00456978	-0.464911	0.0780114	-0.204589	0.0418565	trans
rs17203444	OID44927	SFTPD	-5.95952	3.76667e-09	0.00456978	-0.464911	0.0780114	-0.204589	0.0418565	trans
rs17209803	OID44927	SFTPD	-5.95952	3.76667e-09	0.00456978	-0.464911	0.0780114	-0.204589	0.0418565	trans
rs17203458	OID44927	SFTPD	-5.95952	3.76667e-09	0.00456978	-0.464911	0.0780114	-0.204589	0.0418565	trans
rs7770920	OID44927	SFTPD	-5.95952	3.76667e-09	0.00456978	-0.464911	0.0780114	-0.204589	0.0418565	trans
rs6457596	OID44927	SFTPD	-5.95952	3.76667e-09	0.00456978	-0.464911	0.0780114	-0.204589	0.0418565	trans
chr6_32476653_T_TG	OID44927	SFTPD	-5.95952	3.76667e-09	0.00456978	-0.464911	0.0780114	-0.204589	0.0418565	trans
rs9469129	OID44927	SFTPD	-5.95952	3.76667e-09	0.00456978	-0.464911	0.0780114	-0.204589	0.0418565	trans
rs9469130	OID44927	SFTPD	-5.95952	3.76667e-09	0.00456978	-0.464911	0.0780114	-0.204589	0.0418565	trans
rs148948227	OID44927	SFTPD	-5.95952	3.76667e-09	0.00456978	-0.464911	0.0780114	-0.204589	0.0418565	trans
rs73729294	OID44927	SFTPD	-5.95952	3.76667e-09	0.00456978	-0.464911	0.0780114	-0.204589	0.0418565	trans
rs11753780	OID44927	SFTPD	-5.95952	3.76667e-09	0.00456978	-0.464911	0.0780114	-0.204589	0.0418565	trans
rs1227474356	OID44927	SFTPD	-5.95952	3.76667e-09	0.00456978	-0.464911	0.0780114	-0.204589	0.0418565	trans
rs113008492	OID44927	SFTPD	-5.95952	3.76667e-09	0.00456978	-0.464911	0.0780114	-0.204589	0.0418565	trans
rs9469133	OID44927	SFTPD	-5.95952	3.76667e-09	0.00456978	-0.464911	0.0780114	-0.204589	0.0418565	trans
rs9469134	OID44927	SFTPD	-5.95952	3.76667e-09	0.00456978	-0.464911	0.0780114	-0.204589	0.0418565	trans
rs9461758	OID44927	SFTPD	-5.95952	3.76667e-09	0.00456978	-0.464911	0.0780114	-0.204589	0.0418565	trans
rs11754562	OID44927	SFTPD	-5.95952	3.76667e-09	0.00456978	-0.464911	0.0780114	-0.204589	0.0418565	trans
rs187940579	OID44927	SFTPD	-5.95952	3.76667e-09	0.00456978	-0.464911	0.0780114	-0.204589	0.0418565	trans
rs11752428	OID44927	SFTPD	-5.95952	3.76667e-09	0.00456978	-0.464911	0.0780114	-0.204589	0.0418565	trans
rs11757500	OID44927	SFTPD	-5.95952	3.76667e-09	0.00456978	-0.464911	0.0780114	-0.204589	0.0418565	trans
rs9501641	OID44927	SFTPD	-5.95952	3.76667e-09	0.00456978	-0.464911	0.0780114	-0.204589	0.0418565	trans
chr6_32482566_T_G	OID44927	SFTPD	-5.95952	3.76667e-09	0.00456978	-0.464911	0.0780114	-0.204589	0.0418565	trans
rs73729300	OID44927	SFTPD	-5.95952	3.76667e-09	0.00456978	-0.464911	0.0780114	-0.204589	0.0418565	trans
rs199844963	OID44927	SFTPD	-5.95952	3.76667e-09	0.00456978	-0.464911	0.0780114	-0.204589	0.0418565	trans
rs6916338	OID44927	SFTPD	-5.95952	3.76667e-09	0.00456978	-0.464911	0.0780114	-0.204589	0.0418565	trans
chr6_32485497_T_TA	OID44927	SFTPD	-5.95952	3.76667e-09	0.00456978	-0.464911	0.0780114	-0.204589	0.0418565	trans
rs111524667	OID44927	SFTPD	-5.95952	3.76667e-09	0.00456978	-0.464911	0.0780114	-0.204589	0.0418565	trans
rs998861334	OID44927	SFTPD	-5.95952	3.76667e-09	0.00456978	-0.464911	0.0780114	-0.204589	0.0418565	trans
rs755115950	OID44927	SFTPD	-5.95952	3.76667e-09	0.00456978	-0.464911	0.0780114	-0.204589	0.0418565	trans
rs115070742	OID44927	SFTPD	-5.95952	3.76667e-09	0.00456978	-0.464911	0.0780114	-0.204589	0.0418565	trans
rs376138231	OID44927	SFTPD	-5.95952	3.76667e-09	0.00456978	-0.464911	0.0780114	-0.204589	0.0418565	trans
rs75801297	OID44927	SFTPD	-5.95952	3.76667e-09	0.00456978	-0.464911	0.0780114	-0.204589	0.0418565	trans
rs7753335	OID44927	SFTPD	-5.95952	3.76667e-09	0.00456978	-0.464911	0.0780114	-0.204589	0.0418565	trans
rs11756119	OID44927	SFTPD	-5.95952	3.76667e-09	0.00456978	-0.464911	0.0780114	-0.204589	0.0418565	trans
rs11756633	OID44927	SFTPD	-5.95952	3.76667e-09	0.00456978	-0.464911	0.0780114	-0.204589	0.0418565	trans
rs35820711	OID44927	SFTPD	-5.95952	3.76667e-09	0.00456978	-0.464911	0.0780114	-0.204589	0.0418565	trans
rs150373264	OID44927	SFTPD	-5.95952	3.76667e-09	0.00456978	-0.464911	0.0780114	-0.204589	0.0418565	trans
rs7450706	OID44927	SFTPD	-5.95952	3.76667e-09	0.00456978	-0.464911	0.0780114	-0.204589	0.0418565	trans
rs1554135881	OID44927	SFTPD	-5.95952	3.76667e-09	0.00456978	-0.464911	0.0780114	-0.204589	0.0418565	trans
rs10947317	OID44927	SFTPD	-5.95952	3.76667e-09	0.00456978	-0.464911	0.0780114	-0.204589	0.0418565	trans
rs145945003	OID44927	SFTPD	-5.95952	3.76667e-09	0.00456978	-0.464911	0.0780114	-0.204589	0.0418565	trans
rs12660719	OID44927	SFTPD	-5.95952	3.76667e-09	0.00456978	-0.464911	0.0780114	-0.204589	0.0418565	trans
rs542179215	OID44927	SFTPD	-5.95952	3.76667e-09	0.00456978	-0.464911	0.0780114	-0.204589	0.0418565	trans
rs73728204	OID44927	SFTPD	-5.95952	3.76667e-09	0.00456978	-0.464911	0.0780114	-0.204589	0.0418565	trans
rs36233206	OID44927	SFTPD	-5.95952	3.76667e-09	0.00456978	-0.464911	0.0780114	-0.204589	0.0418565	trans
rs116714077	OID44927	SFTPD	-5.95952	3.76667e-09	0.00456978	-0.464911	0.0780114	-0.204589	0.0418565	trans
rs115035141	OID44927	SFTPD	-5.95952	3.76667e-09	0.00456978	-0.464911	0.0780114	-0.204589	0.0418565	trans
rs148635101	OID44927	SFTPD	-5.95952	3.76667e-09	0.00456978	-0.464911	0.0780114	-0.204589	0.0418565	trans
rs80343249	OID44927	SFTPD	-5.95952	3.76667e-09	0.00456978	-0.464911	0.0780114	-0.204589	0.0418565	trans
chr6_32612814_G_T	OID44927	SFTPD	-5.95952	3.76667e-09	0.00456978	-0.464911	0.0780114	-0.204589	0.0418565	trans
rs7451882	OID44927	SFTPD	-5.95952	3.76667e-09	0.00456978	-0.464911	0.0780114	-0.204589	0.0418565	trans
rs7449587	OID44927	SFTPD	-5.95952	3.76667e-09	0.00456978	-0.464911	0.0780114	-0.204589	0.0418565	trans
rs35759989	OID44927	SFTPD	-5.95952	3.76667e-09	0.00456978	-0.464911	0.0780114	-0.204589	0.0418565	trans
chr6_32613329_T_G	OID44927	SFTPD	-5.95952	3.76667e-09	0.00456978	-0.464911	0.0780114	-0.204589	0.0418565	trans
rs73728237	OID44927	SFTPD	-5.95952	3.76667e-09	0.00456978	-0.464911	0.0780114	-0.204589	0.0418565	trans
rs34704034	OID44927	SFTPD	-5.95952	3.76667e-09	0.00456978	-0.464911	0.0780114	-0.204589	0.0418565	trans
rs56361357	OID44927	SFTPD	-5.95952	3.76667e-09	0.00456978	-0.464911	0.0780114	-0.204589	0.0418565	trans
rs73728240	OID44927	SFTPD	-5.95952	3.76667e-09	0.00456978	-0.464911	0.0780114	-0.204589	0.0418565	trans
rs28614783	OID44927	SFTPD	-5.95952	3.76667e-09	0.00456978	-0.464911	0.0780114	-0.204589	0.0418565	trans
rs201424733	OID44927	SFTPD	-5.95952	3.76667e-09	0.00456978	-0.464911	0.0780114	-0.204589	0.0418565	trans
rs77015620	OID44927	SFTPD	-5.95952	3.76667e-09	0.00456978	-0.464911	0.0780114	-0.204589	0.0418565	trans
rs73730369	OID44927	SFTPD	-5.95952	3.76667e-09	0.00456978	-0.464911	0.0780114	-0.204589	0.0418565	trans
rs73730375	OID44927	SFTPD	-5.95952	3.76667e-09	0.00456978	-0.464911	0.0780114	-0.204589	0.0418565	trans
chr6_32617050_C_CT	OID44927	SFTPD	-5.95952	3.76667e-09	0.00456978	-0.464911	0.0780114	-0.204589	0.0418565	trans
rs73730378	OID44927	SFTPD	-5.95952	3.76667e-09	0.00456978	-0.464911	0.0780114	-0.204589	0.0418565	trans
rs76509496	OID44927	SFTPD	-5.95952	3.76667e-09	0.00456978	-0.464911	0.0780114	-0.204589	0.0418565	trans
rs75483390	OID44927	SFTPD	-5.95952	3.76667e-09	0.00456978	-0.464911	0.0780114	-0.204589	0.0418565	trans
rs11755694	OID44927	SFTPD	-5.95952	3.76667e-09	0.00456978	-0.464911	0.0780114	-0.204589	0.0418565	trans
rs11751052	OID44927	SFTPD	-5.95952	3.76667e-09	0.00456978	-0.464911	0.0780114	-0.204589	0.0418565	trans
rs11751053	OID44927	SFTPD	-5.95952	3.76667e-09	0.00456978	-0.464911	0.0780114	-0.204589	0.0418565	trans
rs35805541	OID44927	SFTPD	-5.95952	3.76667e-09	0.00456978	-0.464911	0.0780114	-0.204589	0.0418565	trans
rs80195381	OID44927	SFTPD	-5.95952	3.76667e-09	0.00456978	-0.464911	0.0780114	-0.204589	0.0418565	trans
rs11756432	OID44927	SFTPD	-5.95952	3.76667e-09	0.00456978	-0.464911	0.0780114	-0.204589	0.0418565	trans
rs11751846	OID44927	SFTPD	-5.95952	3.76667e-09	0.00456978	-0.464911	0.0780114	-0.204589	0.0418565	trans
rs11751439	OID44927	SFTPD	-5.95952	3.76667e-09	0.00456978	-0.464911	0.0780114	-0.204589	0.0418565	trans
rs11758307	OID44927	SFTPD	-5.95952	3.76667e-09	0.00456978	-0.464911	0.0780114	-0.204589	0.0418565	trans
rs73728611	OID44927	SFTPD	-5.95952	3.76667e-09	0.00456978	-0.464911	0.0780114	-0.204589	0.0418565	trans
rs147606602	OID44927	SFTPD	-5.95952	3.76667e-09	0.00456978	-0.464911	0.0780114	-0.204589	0.0418565	trans
rs200376069	OID44927	SFTPD	-5.95952	3.76667e-09	0.00456978	-0.464911	0.0780114	-0.204589	0.0418565	trans
rs34136716	OID44927	SFTPD	-5.95952	3.76667e-09	0.00456978	-0.464911	0.0780114	-0.204589	0.0418565	trans
rs34898108	OID44927	SFTPD	-5.95952	3.76667e-09	0.00456978	-0.464911	0.0780114	-0.204589	0.0418565	trans
rs35326082	OID44927	SFTPD	-5.95952	3.76667e-09	0.00456978	-0.464911	0.0780114	-0.204589	0.0418565	trans
rs73728619	OID44927	SFTPD	-5.95952	3.76667e-09	0.00456978	-0.464911	0.0780114	-0.204589	0.0418565	trans
chr6_32624342_G_T	OID44927	SFTPD	-5.95952	3.76667e-09	0.00456978	-0.464911	0.0780114	-0.204589	0.0418565	trans
rs547636337	OID44927	SFTPD	-5.95952	3.76667e-09	0.00456978	-0.464911	0.0780114	-0.204589	0.0418565	trans
rs559411160	OID44927	SFTPD	-5.95952	3.76667e-09	0.00456978	-0.464911	0.0780114	-0.204589	0.0418565	trans
rs114683059	OID44927	SFTPD	-5.95952	3.76667e-09	0.00456978	-0.464911	0.0780114	-0.204589	0.0418565	trans
rs780735115	OID44927	SFTPD	-5.95952	3.76667e-09	0.00456978	-0.464911	0.0780114	-0.204589	0.0418565	trans
rs1378520376	OID44927	SFTPD	-5.95952	3.76667e-09	0.00456978	-0.464911	0.0780114	-0.204589	0.0418565	trans
rs1375658866	OID44927	SFTPD	-5.95952	3.76667e-09	0.00456978	-0.464911	0.0780114	-0.204589	0.0418565	trans
rs551560868	OID44927	SFTPD	-5.95952	3.76667e-09	0.00456978	-0.464911	0.0780114	-0.204589	0.0418565	trans
rs116747180	OID44927	SFTPD	-5.95952	3.76667e-09	0.00456978	-0.464911	0.0780114	-0.204589	0.0418565	trans
rs73728638	OID44927	SFTPD	-5.95952	3.76667e-09	0.00456978	-0.464911	0.0780114	-0.204589	0.0418565	trans
rs1561912651	OID44927	SFTPD	-5.95952	3.76667e-09	0.00456978	-0.464911	0.0780114	-0.204589	0.0418565	trans
rs1180717240	OID44927	SFTPD	-5.95952	3.76667e-09	0.00456978	-0.464911	0.0780114	-0.204589	0.0418565	trans
rs1392500428	OID44927	SFTPD	-5.95952	3.76667e-09	0.00456978	-0.464911	0.0780114	-0.204589	0.0418565	trans
rs1554143686	OID44927	SFTPD	-5.95952	3.76667e-09	0.00456978	-0.464911	0.0780114	-0.204589	0.0418565	trans
rs73728888	OID44927	SFTPD	-5.95952	3.76667e-09	0.00456978	-0.464911	0.0780114	-0.204589	0.0418565	trans
rs146848763	OID44927	SFTPD	-5.95952	3.76667e-09	0.00456978	-0.464911	0.0780114	-0.204589	0.0418565	trans
rs192408808	OID44927	SFTPD	-5.95952	3.76667e-09	0.00456978	-0.464911	0.0780114	-0.204589	0.0418565	trans
rs536856134	OID44927	SFTPD	-5.95952	3.76667e-09	0.00456978	-0.464911	0.0780114	-0.204589	0.0418565	trans
rs76434237	OID44927	SFTPD	-5.95952	3.76667e-09	0.00456978	-0.464911	0.0780114	-0.204589	0.0418565	trans
rs73728894	OID44927	SFTPD	-5.95952	3.76667e-09	0.00456978	-0.464911	0.0780114	-0.204589	0.0418565	trans
rs34700194	OID44927	SFTPD	-5.95952	3.76667e-09	0.00456978	-0.464911	0.0780114	-0.204589	0.0418565	trans
rs183736834	OID44927	SFTPD	-5.95952	3.76667e-09	0.00456978	-0.464911	0.0780114	-0.204589	0.0418565	trans
rs28848172	OID44927	SFTPD	-5.95952	3.76667e-09	0.00456978	-0.464911	0.0780114	-0.204589	0.0418565	trans
rs190549849	OID45135	GOT1	-5.95952	3.76673e-09	0.00456978	-0.437537	0.0734182	-0.204589	0.0418565	trans
rs895882980	OID45135	GOT1	-5.95952	3.76673e-09	0.00456978	-0.437537	0.0734182	-0.204589	0.0418565	trans
rs147125179	OID45135	GOT1	-5.95952	3.76673e-09	0.00456978	-0.437537	0.0734182	-0.204589	0.0418565	trans
rs138506203	OID45135	GOT1	-5.95952	3.76673e-09	0.00456978	-0.437537	0.0734182	-0.204589	0.0418565	trans
rs116160054	OID40824	ARL4C	-5.95951	3.76702e-09	0.00457002	-0.579274	0.0972017	-0.204588	0.0418563	trans
rs115311835	OID40618	SPATS2	-5.95944	3.76857e-09	0.00457178	-0.710703	0.119257	-0.204586	0.0418553	trans
rs76254209	OID40694	UBR1	-5.95922	3.77338e-09	0.00457738	-0.93669	0.157183	-0.204579	0.0418524	trans
rs117496794	OID40694	UBR1	-5.95922	3.77338e-09	0.00457738	-0.93669	0.157183	-0.204579	0.0418524	trans
rs185321575	OID41197	FAM90A10	-5.95918	3.77429e-09	0.00457837	-2.19429	0.36822	-0.204577	0.0418519	trans
rs117557986	OID42625	IL36B	-5.95907	3.77664e-09	0.00458098	-0.788436	0.132308	-0.204574	0.0418504	trans
rs12526872	OID42625	IL36B	-5.95907	3.77664e-09	0.00458098	-0.788436	0.132308	-0.204574	0.0418504	trans
rs146373159	OID45135	GOT1	-5.95906	3.77696e-09	0.00458125	-0.46081	0.0773293	-0.204573	0.0418502	trans
rs879612074	OID43429	BTN3A2	5.959	3.77814e-09	0.00458256	0.194524	0.0326437	0.204572	0.0418495	trans
rs4253281	OID44868	PRELP	5.959	3.77824e-09	0.00458256	0.284889	0.0478083	0.204571	0.0418495	trans
rs12116943	OID44177	REEP4	-5.95898	3.77873e-09	0.00458304	-0.757713	0.127155	-0.204571	0.0418492	trans
rs62179814	OID41082	DCP1A	-5.95888	3.78078e-09	0.00458506	-0.911519	0.152968	-0.204568	0.0418479	trans
rs62179815	OID41082	DCP1A	-5.95888	3.78078e-09	0.00458506	-0.911519	0.152968	-0.204568	0.0418479	trans
rs1372843614	OID41082	DCP1A	-5.95888	3.78078e-09	0.00458506	-0.911519	0.152968	-0.204568	0.0418479	trans
rs62178201	OID41082	DCP1A	-5.95888	3.78078e-09	0.00458506	-0.911519	0.152968	-0.204568	0.0418479	trans
chr5_177404176_TC_T	OID43585	CXCL17	5.95886	3.78129e-09	0.00458555	0.363814	0.0610542	0.204567	0.0418476	trans
rs3131051	OID43429	BTN3A2	5.95882	3.78217e-09	0.00458639	0.156954	0.0263398	0.204566	0.0418471	trans
rs7740525	OID43429	BTN3A2	5.95882	3.78217e-09	0.00458639	0.156954	0.0263398	0.204566	0.0418471	trans
rs148028928	OID43620	DNAJB8	-5.95879	3.78298e-09	0.00458642	-0.758754	0.127334	-0.204564	0.0418466	trans
rs367736183	OID43620	DNAJB8	-5.95879	3.78298e-09	0.00458642	-0.758754	0.127334	-0.204564	0.0418466	trans
rs375944452	OID43620	DNAJB8	-5.95879	3.78298e-09	0.00458642	-0.758754	0.127334	-0.204564	0.0418466	trans
rs141862176	OID43620	DNAJB8	-5.95879	3.78298e-09	0.00458642	-0.758754	0.127334	-0.204564	0.0418466	trans
rs141437737	OID43620	DNAJB8	-5.95879	3.78298e-09	0.00458642	-0.758754	0.127334	-0.204564	0.0418466	trans
rs368783669	OID43620	DNAJB8	-5.95879	3.78298e-09	0.00458642	-0.758754	0.127334	-0.204564	0.0418466	trans
chr1_118709580_A_T	OID43620	DNAJB8	-5.95879	3.78298e-09	0.00458642	-0.758754	0.127334	-0.204564	0.0418466	trans
rs185926626	OID43620	DNAJB8	-5.95879	3.78298e-09	0.00458642	-0.758754	0.127334	-0.204564	0.0418466	trans
rs189545437	OID42623	IL34	5.95863	3.78633e-09	0.00459037	0.601137	0.100885	0.204559	0.0418446	trans
rs17205153	OID43823	HSPA13	5.95858	3.78753e-09	0.00459171	0.409297	0.0686903	0.204558	0.0418438	trans
rs186482598	OID42710	LSG1	-5.95852	3.78878e-09	0.00459303	-1.00146	0.168072	-0.204556	0.0418431	trans
rs146318235	OID41928	TEX12	5.95852	3.78882e-09	0.00459303	1.24655	0.209204	0.204556	0.041843	trans
rs77679373	OID40859	BEND4	-5.95843	3.79078e-09	0.00459518	-0.178575	0.0299702	-0.204553	0.0418419	trans
rs9272358	OID44497	CCL19	-5.95843	3.79079e-09	0.00459518	-0.377076	0.0632845	-0.204553	0.0418419	trans
rs9415054	OID45137	GRN	-5.95837	3.79221e-09	0.00459667	-0.0998648	0.0167604	-0.204551	0.041841	trans
rs74733861	OID45137	GRN	-5.95837	3.79221e-09	0.00459667	-0.0998648	0.0167604	-0.204551	0.041841	trans
rs17221361	OID41548	NLRP14	5.95827	3.79453e-09	0.00459936	1.08848	0.182684	0.204547	0.0418396	trans
rs568290492	OID45143	HPSE	5.95803	3.79969e-09	0.0046055	0.813462	0.136532	0.20454	0.0418365	trans
rs78852381	OID44927	SFTPD	-5.958	3.80053e-09	0.00460627	-0.483153	0.0810932	-0.204538	0.041836	trans
rs143928576	OID44927	SFTPD	-5.958	3.80053e-09	0.00460627	-0.483153	0.0810932	-0.204538	0.041836	trans
rs35866622	OID45332	CDH1	5.95792	3.80225e-09	0.00460824	0.13328	0.0223703	0.204536	0.0418349	trans
rs181064529	OID42227	CAST	5.95789	3.80278e-09	0.00460874	0.890812	0.149518	0.204535	0.0418346	trans
rs537046576	OID45334	CGB3_CGB5_CGB8	-5.95788	3.80307e-09	0.00460874	-0.577854	0.0969898	-0.204535	0.0418344	trans
rs549708160	OID45334	CGB3_CGB5_CGB8	-5.95788	3.80307e-09	0.00460874	-0.577854	0.0969898	-0.204535	0.0418344	trans
rs188531351	OID43166	TCEANC2	-5.95787	3.80325e-09	0.00460874	-0.580077	0.0973631	-0.204534	0.0418343	trans
rs184005529	OID43166	TCEANC2	-5.95787	3.80325e-09	0.00460874	-0.580077	0.0973631	-0.204534	0.0418343	trans
rs180891642	OID43166	TCEANC2	-5.95787	3.80325e-09	0.00460874	-0.580077	0.0973631	-0.204534	0.0418343	trans
rs193214112	OID41917	TCEAL1	5.95778	3.80531e-09	0.00461105	1.74584	0.293036	0.204531	0.0418331	trans
rs116488460	OID41211	FIGN	-5.95778	3.80535e-09	0.00461105	-1.0768	0.180738	-0.204531	0.041833	trans
rs7775683	OID43429	BTN3A2	5.95775	3.8061e-09	0.00461136	0.175698	0.0294907	0.20453	0.0418326	trans
rs2893966	OID43429	BTN3A2	5.95775	3.8061e-09	0.00461136	0.175698	0.0294907	0.20453	0.0418326	trans
rs11970339	OID43429	BTN3A2	5.95775	3.8061e-09	0.00461136	0.175698	0.0294907	0.20453	0.0418326	trans
rs34177106	OID43429	BTN3A2	5.95775	3.8061e-09	0.00461136	0.175698	0.0294907	0.20453	0.0418326	trans
rs56389860	OID43429	BTN3A2	5.95775	3.8061e-09	0.00461136	0.175698	0.0294907	0.20453	0.0418326	trans
rs7252512	OID43126	SPRING1	5.95772	3.80657e-09	0.00461181	0.452738	0.0759918	0.204529	0.0418323	trans
rs17586109	OID44364	TSC22D1	-5.95766	3.80794e-09	0.00461336	-0.479443	0.080475	-0.204527	0.0418315	trans
rs373982159	OID40126	COLQ	-5.95759	3.80967e-09	0.00461485	-1.01943	0.171115	-0.204525	0.0418304	trans
rs577407307	OID40126	COLQ	-5.95759	3.80967e-09	0.00461485	-1.01943	0.171115	-0.204525	0.0418304	trans
rs181504346	OID40126	COLQ	-5.95759	3.80967e-09	0.00461485	-1.01943	0.171115	-0.204525	0.0418304	trans
rs1436322731	OID40126	COLQ	-5.95759	3.80967e-09	0.00461485	-1.01943	0.171115	-0.204525	0.0418304	trans
rs183754168	OID40126	COLQ	-5.95759	3.80967e-09	0.00461485	-1.01943	0.171115	-0.204525	0.0418304	trans
rs184804003	OID42664	KIF20B	5.95753	3.81089e-09	0.00461621	0.88957	0.149319	0.204523	0.0418297	trans
rs184342618	OID42242	CD3D	-5.95746	3.81255e-09	0.00461787	-0.895567	0.150327	-0.204521	0.0418287	trans
rs143399667	OID42242	CD3D	-5.95746	3.81255e-09	0.00461787	-0.895567	0.150327	-0.204521	0.0418287	trans
rs118135059	OID42242	CD3D	-5.95746	3.81255e-09	0.00461787	-0.895567	0.150327	-0.204521	0.0418287	trans
rs75314766	OID40122	CNKSR1	-5.95737	3.81453e-09	0.00462014	-0.775692	0.130207	-0.204518	0.0418275	trans
rs181812287	OID43835	IFNLR1	-5.95736	3.81468e-09	0.00462021	-0.535739	0.089929	-0.204518	0.0418274	trans
rs72806221	OID44823	NTRK2	-5.95735	3.815e-09	0.00462048	-0.434741	0.0729756	-0.204517	0.0418272	trans
rs117243930	OID45431	VCAM1	5.95726	3.81701e-09	0.00462278	1.25489	0.210649	0.204514	0.041826	trans
rs779406739	OID42854	NSDHL	-5.95717	3.81897e-09	0.00462504	-0.612865	0.102878	-0.204511	0.0418248	trans
rs2113346591	OID43804	HLA-A	5.95716	3.81926e-09	0.00462528	0.310175	0.0520675	0.204511	0.0418247	trans
rs118010994	OID43586	CXCL8	-5.9571	3.82064e-09	0.00462682	-0.966561	0.162254	-0.204509	0.0418238	trans
rs117099105	OID41211	FIGN	-5.95706	3.82147e-09	0.00462772	-1.33658	0.22437	-0.204508	0.0418233	trans
chr9_133522343_C_CGGTG	OID43872	ISLR2	-5.95705	3.82166e-09	0.00462783	-0.181525	0.0304722	-0.204507	0.0418232	trans
rs72682529	OID43662	EIF1AX	5.95688	3.82546e-09	0.0046316	1.25356	0.210439	0.204502	0.041821	trans
rs192083746	OID40053	BICD1	-5.95684	3.82632e-09	0.0046316	-0.696118	0.11686	-0.2045	0.0418204	trans
rs3096683	OID43429	BTN3A2	5.95682	3.82674e-09	0.0046316	0.193948	0.032559	0.2045	0.0418202	trans
rs9268084	OID43429	BTN3A2	5.95682	3.82674e-09	0.0046316	0.193948	0.032559	0.2045	0.0418202	trans
rs9268097	OID43429	BTN3A2	5.95682	3.82674e-09	0.0046316	0.193948	0.032559	0.2045	0.0418202	trans
rs9268124	OID43429	BTN3A2	5.95682	3.82674e-09	0.0046316	0.193948	0.032559	0.2045	0.0418202	trans
rs9268127	OID43429	BTN3A2	5.95682	3.82674e-09	0.0046316	0.193948	0.032559	0.2045	0.0418202	trans
rs9268139	OID43429	BTN3A2	5.95682	3.82674e-09	0.0046316	0.193948	0.032559	0.2045	0.0418202	trans
rs6910668	OID43429	BTN3A2	5.95682	3.82674e-09	0.0046316	0.193948	0.032559	0.2045	0.0418202	trans
rs9268153	OID43429	BTN3A2	5.95682	3.82674e-09	0.0046316	0.193948	0.032559	0.2045	0.0418202	trans
rs7745174	OID43429	BTN3A2	5.95682	3.82674e-09	0.0046316	0.193948	0.032559	0.2045	0.0418202	trans
rs9268220	OID43429	BTN3A2	5.95682	3.82674e-09	0.0046316	0.193948	0.032559	0.2045	0.0418202	trans
rs9268231	OID43429	BTN3A2	5.95682	3.82674e-09	0.0046316	0.193948	0.032559	0.2045	0.0418202	trans
rs9268245	OID43429	BTN3A2	5.95682	3.82674e-09	0.0046316	0.193948	0.032559	0.2045	0.0418202	trans
rs9268246	OID43429	BTN3A2	5.95682	3.82674e-09	0.0046316	0.193948	0.032559	0.2045	0.0418202	trans
rs5875357	OID43429	BTN3A2	5.95682	3.82674e-09	0.0046316	0.193948	0.032559	0.2045	0.0418202	trans
rs1265756	OID43429	BTN3A2	5.95682	3.82674e-09	0.0046316	0.193948	0.032559	0.2045	0.0418202	trans
rs1033499	OID43429	BTN3A2	5.95682	3.82674e-09	0.0046316	0.193948	0.032559	0.2045	0.0418202	trans
rs3129901	OID43429	BTN3A2	5.95682	3.82674e-09	0.0046316	0.193948	0.032559	0.2045	0.0418202	trans
rs112022828	OID43429	BTN3A2	5.95682	3.82674e-09	0.0046316	0.193948	0.032559	0.2045	0.0418202	trans
rs6597602	OID44233	SERPINI2	-5.9568	3.82733e-09	0.00463219	-0.253972	0.0426357	-0.204499	0.0418198	trans
rs2545801	OID44834	PCDH17	5.95676	3.82813e-09	0.00463303	0.291544	0.0489433	0.204498	0.0418194	trans
rs147300684	OID40107	CETN1	5.95675	3.82835e-09	0.00463318	0.656965	0.110289	0.204497	0.0418192	trans
rs141415334	OID40908	C5orf34	-5.95668	3.82992e-09	0.00463473	-1.45746	0.244677	-0.204495	0.0418183	trans
rs62313566	OID43858	IMMT	-5.95668	3.82992e-09	0.00463473	-0.854664	0.14348	-0.204495	0.0418183	trans
chr4_132978446_A_AT	OID43858	IMMT	-5.95668	3.82992e-09	0.00463473	-0.854664	0.14348	-0.204495	0.0418183	trans
rs78982745	OID42348	DAZ4	-5.95661	3.83156e-09	0.00463481	-0.940609	0.15791	-0.204493	0.0418173	trans
rs74836793	OID42348	DAZ4	-5.95661	3.83156e-09	0.00463481	-0.940609	0.15791	-0.204493	0.0418173	trans
rs115709149	OID43526	CHM	-5.9566	3.83177e-09	0.00463481	-1.11548	0.187268	-0.204492	0.0418172	trans
rs116414999	OID43526	CHM	-5.9566	3.83177e-09	0.00463481	-1.11548	0.187268	-0.204492	0.0418172	trans
rs144358480	OID43526	CHM	-5.9566	3.83177e-09	0.00463481	-1.11548	0.187268	-0.204492	0.0418172	trans
rs556707045	OID43526	CHM	-5.9566	3.83177e-09	0.00463481	-1.11548	0.187268	-0.204492	0.0418172	trans
rs560134433	OID43526	CHM	-5.9566	3.83177e-09	0.00463481	-1.11548	0.187268	-0.204492	0.0418172	trans
rs141145035	OID43526	CHM	-5.9566	3.83177e-09	0.00463481	-1.11548	0.187268	-0.204492	0.0418172	trans
rs150416775	OID43526	CHM	-5.9566	3.83177e-09	0.00463481	-1.11548	0.187268	-0.204492	0.0418172	trans
rs143355958	OID43526	CHM	-5.9566	3.83177e-09	0.00463481	-1.11548	0.187268	-0.204492	0.0418172	trans
rs140246027	OID43526	CHM	-5.9566	3.83177e-09	0.00463481	-1.11548	0.187268	-0.204492	0.0418172	trans
rs114017174	OID43526	CHM	-5.9566	3.83177e-09	0.00463481	-1.11548	0.187268	-0.204492	0.0418172	trans
rs115332725	OID43526	CHM	-5.9566	3.83177e-09	0.00463481	-1.11548	0.187268	-0.204492	0.0418172	trans
rs114278990	OID43526	CHM	-5.9566	3.83177e-09	0.00463481	-1.11548	0.187268	-0.204492	0.0418172	trans
rs116287286	OID43526	CHM	-5.9566	3.83177e-09	0.00463481	-1.11548	0.187268	-0.204492	0.0418172	trans
rs114043746	OID43526	CHM	-5.9566	3.83177e-09	0.00463481	-1.11548	0.187268	-0.204492	0.0418172	trans
rs143667674	OID43526	CHM	-5.9566	3.83177e-09	0.00463481	-1.11548	0.187268	-0.204492	0.0418172	trans
rs200265747	OID43526	CHM	-5.9566	3.83177e-09	0.00463481	-1.11548	0.187268	-0.204492	0.0418172	trans
rs142274717	OID43823	HSPA13	5.95658	3.8322e-09	0.0046351	0.674066	0.113163	0.204492	0.0418169	trans
rs138104487	OID43823	HSPA13	5.95658	3.8322e-09	0.0046351	0.674066	0.113163	0.204492	0.0418169	trans
rs529182686	OID42466	FKBP10	5.95636	3.83715e-09	0.00464096	0.441716	0.0741586	0.204485	0.0418139	trans
rs73505445	OID42069	ZNF746	5.95624	3.83995e-09	0.00464398	1.03105	0.173104	0.20448	0.0418123	trans
rs146760811	OID42069	ZNF746	5.95624	3.83995e-09	0.00464398	1.03105	0.173104	0.20448	0.0418123	trans
rs45560936	OID42069	ZNF746	5.95624	3.83995e-09	0.00464398	1.03105	0.173104	0.20448	0.0418123	trans
rs55947415	OID41643	POLR3D	-5.95614	3.84211e-09	0.00464644	-0.882086	0.148097	-0.204477	0.041811	trans
rs183546949	OID40336	KIAA1217	-5.95614	3.84217e-09	0.00464644	-1.0699	0.179629	-0.204477	0.0418109	trans
rs201319283	OID44672	GAS2L1	-5.95607	3.84361e-09	0.00464805	-0.569363	0.0955936	-0.204475	0.0418101	trans
rs17876032	OID44703	HMOX1	5.95607	3.84374e-09	0.0046481	0.251749	0.0422677	0.204475	0.04181	trans
rs9415051	OID45137	GRN	-5.95606	3.84385e-09	0.00464811	-0.0994998	0.0167056	-0.204475	0.0418099	trans
rs55973465	OID44729	KLK1	-5.95599	3.84548e-09	0.00464984	-0.516669	0.0867478	-0.204472	0.041809	trans
rs56021835	OID44729	KLK1	-5.95599	3.84548e-09	0.00464984	-0.516669	0.0867478	-0.204472	0.041809	trans
rs142279696	OID42506	GEMIN2	-5.95589	3.84762e-09	0.0046523	-1.29915	0.218129	-0.204469	0.0418077	trans
rs137907521	OID40852	BCAR3	-5.95583	3.84897e-09	0.0046537	-1.01675	0.170715	-0.204467	0.0418069	trans
rs149044598	OID40852	BCAR3	-5.95583	3.84897e-09	0.0046537	-1.01675	0.170715	-0.204467	0.0418069	trans
rs73157688	OID40905	C4orf54	-5.95578	3.85014e-09	0.00465499	-0.882112	0.14811	-0.204466	0.0418062	trans
rs189108403	OID42273	CEP152	5.95569	3.85215e-09	0.0046573	1.33485	0.224129	0.204463	0.041805	trans
rs942601210	OID45237	PRG3	5.9556	3.85432e-09	0.00465887	1.08636	0.18241	0.20446	0.0418037	trans
rs80245496	OID44214	SCN2A	-5.95558	3.85483e-09	0.00465887	-0.727057	0.12208	-0.204459	0.0418034	trans
rs10976778	OID44214	SCN2A	-5.95558	3.85483e-09	0.00465887	-0.727057	0.12208	-0.204459	0.0418034	trans
rs10976779	OID44214	SCN2A	-5.95558	3.85483e-09	0.00465887	-0.727057	0.12208	-0.204459	0.0418034	trans
rs10976780	OID44214	SCN2A	-5.95558	3.85483e-09	0.00465887	-0.727057	0.12208	-0.204459	0.0418034	trans
rs10976785	OID44214	SCN2A	-5.95558	3.85483e-09	0.00465887	-0.727057	0.12208	-0.204459	0.0418034	trans
rs16927128	OID44214	SCN2A	-5.95558	3.85483e-09	0.00465887	-0.727057	0.12208	-0.204459	0.0418034	trans
rs78103902	OID44214	SCN2A	-5.95558	3.85483e-09	0.00465887	-0.727057	0.12208	-0.204459	0.0418034	trans
rs977993	OID44214	SCN2A	-5.95558	3.85483e-09	0.00465887	-0.727057	0.12208	-0.204459	0.0418034	trans
rs10976791	OID44214	SCN2A	-5.95558	3.85483e-09	0.00465887	-0.727057	0.12208	-0.204459	0.0418034	trans
rs10976792	OID44214	SCN2A	-5.95558	3.85483e-09	0.00465887	-0.727057	0.12208	-0.204459	0.0418034	trans
rs75428995	OID44214	SCN2A	-5.95558	3.85483e-09	0.00465887	-0.727057	0.12208	-0.204459	0.0418034	trans
rs80022619	OID44214	SCN2A	-5.95558	3.85483e-09	0.00465887	-0.727057	0.12208	-0.204459	0.0418034	trans
rs12347546	OID44214	SCN2A	-5.95558	3.85483e-09	0.00465887	-0.727057	0.12208	-0.204459	0.0418034	trans
rs73154858	OID41837	SOX8	-5.95553	3.85585e-09	0.00465926	-0.691539	0.116117	-0.204457	0.0418028	trans
rs73158149	OID41837	SOX8	-5.95553	3.85585e-09	0.00465926	-0.691539	0.116117	-0.204457	0.0418028	trans
rs73158195	OID41837	SOX8	-5.95553	3.85585e-09	0.00465926	-0.691539	0.116117	-0.204457	0.0418028	trans
rs79832931	OID41837	SOX8	-5.95553	3.85585e-09	0.00465926	-0.691539	0.116117	-0.204457	0.0418028	trans
rs141315795	OID41837	SOX8	-5.95553	3.85585e-09	0.00465926	-0.691539	0.116117	-0.204457	0.0418028	trans
rs146194768	OID41837	SOX8	-5.95553	3.85585e-09	0.00465926	-0.691539	0.116117	-0.204457	0.0418028	trans
rs73160088	OID41837	SOX8	-5.95553	3.85585e-09	0.00465926	-0.691539	0.116117	-0.204457	0.0418028	trans
rs117806578	OID41161	ENTPD3	-5.95548	3.85694e-09	0.00466047	-0.873431	0.14666	-0.204456	0.0418021	trans
rs149707939	OID42413	ENTPD2	5.95547	3.85722e-09	0.00466068	0.682446	0.114591	0.204455	0.041802	trans
rs145659379	OID42130	AP2B1	5.95546	3.85745e-09	0.00466083	1.69057	0.283869	0.204455	0.0418018	trans
rs186057220	OID40601	SIRT6	-5.95535	3.85984e-09	0.00466325	-0.832723	0.139828	-0.204451	0.0418004	trans
rs182296320	OID40601	SIRT6	-5.95535	3.85984e-09	0.00466325	-0.832723	0.139828	-0.204451	0.0418004	trans
rs190621281	OID40601	SIRT6	-5.95535	3.85984e-09	0.00466325	-0.832723	0.139828	-0.204451	0.0418004	trans
rs188739369	OID40601	SIRT6	-5.95535	3.85984e-09	0.00466325	-0.832723	0.139828	-0.204451	0.0418004	trans
rs35472856	OID44499	CCL21	-5.95533	3.86043e-09	0.00466348	-0.691949	0.11619	-0.204451	0.0418001	trans
rs62385612	OID44499	CCL21	-5.95533	3.86043e-09	0.00466348	-0.691949	0.11619	-0.204451	0.0418001	trans
rs35003489	OID44499	CCL21	-5.95533	3.86043e-09	0.00466348	-0.691949	0.11619	-0.204451	0.0418001	trans
rs62384092	OID44499	CCL21	-5.95533	3.86043e-09	0.00466348	-0.691949	0.11619	-0.204451	0.0418001	trans
rs149964	OID43429	BTN3A2	5.9553	3.86116e-09	0.00466364	0.184212	0.0309325	0.20445	0.0417996	trans
rs149899	OID43429	BTN3A2	5.9553	3.86116e-09	0.00466364	0.184212	0.0309325	0.20445	0.0417996	trans
rs172165	OID43429	BTN3A2	5.9553	3.86116e-09	0.00466364	0.184212	0.0309325	0.20445	0.0417996	trans
rs172166	OID43429	BTN3A2	5.9553	3.86116e-09	0.00466364	0.184212	0.0309325	0.20445	0.0417996	trans
rs203887	OID43429	BTN3A2	5.9553	3.86116e-09	0.00466364	0.184212	0.0309325	0.20445	0.0417996	trans
rs203888	OID43429	BTN3A2	5.9553	3.86116e-09	0.00466364	0.184212	0.0309325	0.20445	0.0417996	trans
rs116769883	OID44927	SFTPD	-5.95527	3.86174e-09	0.00466386	-0.47619	0.079961	-0.204449	0.0417993	trans
rs114691438	OID44927	SFTPD	-5.95527	3.86174e-09	0.00466386	-0.47619	0.079961	-0.204449	0.0417993	trans
rs35294112	OID44927	SFTPD	-5.95527	3.86174e-09	0.00466386	-0.47619	0.079961	-0.204449	0.0417993	trans
rs11576013	OID44927	SFTPD	-5.95527	3.86174e-09	0.00466386	-0.47619	0.079961	-0.204449	0.0417993	trans
rs73018872	OID42312	COL4A4	5.95522	3.86289e-09	0.00466442	1.20477	0.202304	0.204447	0.0417986	trans
rs147178494	OID42312	COL4A4	5.95522	3.86289e-09	0.00466442	1.20477	0.202304	0.204447	0.0417986	trans
rs12290792	OID42312	COL4A4	5.95522	3.86289e-09	0.00466442	1.20477	0.202304	0.204447	0.0417986	trans
rs12294465	OID42312	COL4A4	5.95522	3.86289e-09	0.00466442	1.20477	0.202304	0.204447	0.0417986	trans
rs12275098	OID42312	COL4A4	5.95522	3.86289e-09	0.00466442	1.20477	0.202304	0.204447	0.0417986	trans
rs73018892	OID42312	COL4A4	5.95522	3.86289e-09	0.00466442	1.20477	0.202304	0.204447	0.0417986	trans
rs11222302	OID42312	COL4A4	5.95522	3.86289e-09	0.00466442	1.20477	0.202304	0.204447	0.0417986	trans
rs77513082	OID43396	ATP6V1G2	-5.95505	3.86676e-09	0.00466891	-1.28907	0.216467	-0.204441	0.0417963	trans
rs7980519	OID43089	SLC16A1	-5.95504	3.86705e-09	0.00466891	-0.910706	0.15293	-0.204441	0.0417961	trans
rs141353872	OID43089	SLC16A1	-5.95504	3.86705e-09	0.00466891	-0.910706	0.15293	-0.204441	0.0417961	trans
rs4691920	OID42959	PSMC3	-5.95503	3.86709e-09	0.00466891	-1.44854	0.243246	-0.204441	0.0417961	trans
rs60937319	OID43827	ICAM4	-5.95503	3.86721e-09	0.00466891	-0.189758	0.0318651	-0.204441	0.041796	trans
rs550057	OID43827	ICAM4	-5.95503	3.86721e-09	0.00466891	-0.189758	0.0318651	-0.204441	0.041796	trans
rs1230779243	OID40820	ARHGEF28	-5.95498	3.86835e-09	0.00467017	-1.14694	0.192602	-0.204439	0.0417954	trans
rs28367665	OID43804	HLA-A	5.95497	3.86848e-09	0.0046702	0.216596	0.0363722	0.204439	0.0417953	trans
rs9991044	OID44068	PAFAH1B3	5.95496	3.86884e-09	0.00467052	1.65792	0.278409	0.204438	0.0417951	trans
rs180942958	OID40194	ELF5	-5.95489	3.87043e-09	0.0046722	-0.753797	0.126585	-0.204436	0.0417941	trans
rs575911555	OID43984	MPI	-5.95486	3.87102e-09	0.0046722	-0.612775	0.102903	-0.204435	0.0417938	trans
rs142862164	OID42872	P3H3	-5.95486	3.87103e-09	0.0046722	-0.306894	0.0515367	-0.204435	0.0417938	trans
rs139159970	OID42872	P3H3	-5.95486	3.87103e-09	0.0046722	-0.306894	0.0515367	-0.204435	0.0417938	trans
rs767158691	OID42872	P3H3	-5.95486	3.87103e-09	0.0046722	-0.306894	0.0515367	-0.204435	0.0417938	trans
rs150766131	OID42872	P3H3	-5.95486	3.87103e-09	0.0046722	-0.306894	0.0515367	-0.204435	0.0417938	trans
rs141915547	OID42872	P3H3	-5.95486	3.87103e-09	0.0046722	-0.306894	0.0515367	-0.204435	0.0417938	trans
rs143061044	OID42872	P3H3	-5.95486	3.87103e-09	0.0046722	-0.306894	0.0515367	-0.204435	0.0417938	trans
rs142050688	OID43954	MAN1A2	5.95467	3.87528e-09	0.00467709	0.524004	0.0879989	0.204429	0.0417912	trans
rs117801438	OID43954	MAN1A2	5.95467	3.87528e-09	0.00467709	0.524004	0.0879989	0.204429	0.0417912	trans
chr5_177404176_TC_T	OID44322	THPO	5.95466	3.87564e-09	0.0046774	0.190423	0.0319788	0.204429	0.041791	trans
rs192154919	OID45439	APOE	-5.95462	3.87649e-09	0.00467831	-0.614197	0.103146	-0.204427	0.0417905	trans
rs117571297	OID41941	TOGARAM1	-5.95461	3.87663e-09	0.00467835	-1.20362	0.202132	-0.204427	0.0417904	trans
chr11_74698676_TACACACACACACACACACAC_TACACACACACACACACACACAC	OID41741	RPF1	5.95454	3.87829e-09	0.00468025	1.62789	0.273386	0.204425	0.0417895	trans
rs79020094	OID45358	FCGR2A	5.95451	3.87893e-09	0.00468089	0.854708	0.14354	0.204424	0.0417891	trans
rs74528435	OID42674	KIRREL1	-5.95449	3.87951e-09	0.00468123	-1.12026	0.188137	-0.204423	0.0417887	trans
rs138615030	OID42674	KIRREL1	-5.95449	3.87951e-09	0.00468123	-1.12026	0.188137	-0.204423	0.0417887	trans
rs147101025	OID42674	KIRREL1	-5.95449	3.87951e-09	0.00468123	-1.12026	0.188137	-0.204423	0.0417887	trans
rs190155513	OID43081	SIRT1	-5.95446	3.88016e-09	0.0046819	-1.0228	0.17177	-0.204422	0.0417884	trans
rs191000058	OID45237	PRG3	5.95444	3.88053e-09	0.00468222	0.928946	0.156009	0.204421	0.0417881	trans
rs542418	OID43804	HLA-A	-5.95442	3.88105e-09	0.00468269	-0.218272	0.0366571	-0.204421	0.0417878	trans
rs1437439	OID45377	ITGB1	5.95441	3.88132e-09	0.00468269	0.268134	0.0450313	0.20442	0.0417877	trans
rs4849520	OID45377	ITGB1	5.95441	3.88132e-09	0.00468269	0.268134	0.0450313	0.20442	0.0417877	trans
rs12463859	OID45377	ITGB1	5.95441	3.88132e-09	0.00468269	0.268134	0.0450313	0.20442	0.0417877	trans
rs143264980	OID43089	SLC16A1	-5.95437	3.88221e-09	0.00468316	-0.93639	0.157261	-0.204419	0.0417871	trans
rs9461747	OID44343	TNFRSF6B	-5.95436	3.8824e-09	0.00468316	-0.513572	0.0862514	-0.204419	0.041787	trans
rs9469114	OID44343	TNFRSF6B	-5.95436	3.8824e-09	0.00468316	-0.513572	0.0862514	-0.204419	0.041787	trans
rs12524661	OID44343	TNFRSF6B	-5.95436	3.8824e-09	0.00468316	-0.513572	0.0862514	-0.204419	0.041787	trans
rs9469116	OID44343	TNFRSF6B	-5.95436	3.8824e-09	0.00468316	-0.513572	0.0862514	-0.204419	0.041787	trans
rs7760600	OID44343	TNFRSF6B	-5.95436	3.8824e-09	0.00468316	-0.513572	0.0862514	-0.204419	0.041787	trans
rs113928914	OID44343	TNFRSF6B	-5.95436	3.8824e-09	0.00468316	-0.513572	0.0862514	-0.204419	0.041787	trans
rs142560601	OID40867	BNC1	-5.95422	3.88546e-09	0.00468661	-0.817594	0.137313	-0.204414	0.0417852	trans
rs188336912	OID40867	BNC1	-5.95422	3.88546e-09	0.00468661	-0.817594	0.137313	-0.204414	0.0417852	trans
rs118072617	OID42242	CD3D	-5.95418	3.88643e-09	0.00468741	-1.14909	0.192988	-0.204413	0.0417846	trans
rs117864755	OID42242	CD3D	-5.95418	3.88643e-09	0.00468741	-1.14909	0.192988	-0.204413	0.0417846	trans
rs191200758	OID42242	CD3D	-5.95418	3.88643e-09	0.00468741	-1.14909	0.192988	-0.204413	0.0417846	trans
rs114906838	OID42255	CDK5RAP3	5.95416	3.88687e-09	0.00468782	1.3833	0.232325	0.204412	0.0417844	trans
rs189099520	OID41507	MYO18B	-5.95413	3.88771e-09	0.00468872	-0.69147	0.116133	-0.204411	0.0417839	trans
rs17500694	OID42413	ENTPD2	5.95396	3.89142e-09	0.00469307	0.868055	0.145794	0.204406	0.0417817	trans
rs12364203	OID44088	PFDN2	-5.95394	3.89192e-09	0.00469355	-0.947159	0.159081	-0.204405	0.0417814	trans
rs74568209	OID42801	MZT2B	5.95388	3.89331e-09	0.00469511	1.22409	0.205595	0.204403	0.0417806	trans
rs4962126	OID43968	MEP1A	5.95381	3.89486e-09	0.00469686	0.266896	0.0448277	0.204401	0.0417797	trans
rs148708535	OID40491	PAX4	5.95375	3.89637e-09	0.00469771	1.45629	0.244601	0.204399	0.0417788	trans
rs10823819	OID40491	PAX4	5.95375	3.89637e-09	0.00469771	1.45629	0.244601	0.204399	0.0417788	trans
rs117178582	OID40491	PAX4	5.95375	3.89637e-09	0.00469771	1.45629	0.244601	0.204399	0.0417788	trans
rs58252220	OID40491	PAX4	5.95375	3.89637e-09	0.00469771	1.45629	0.244601	0.204399	0.0417788	trans
rs117669861	OID40491	PAX4	5.95375	3.89637e-09	0.00469771	1.45629	0.244601	0.204399	0.0417788	trans
rs78751600	OID40491	PAX4	5.95375	3.89637e-09	0.00469771	1.45629	0.244601	0.204399	0.0417788	trans
rs16929205	OID40491	PAX4	5.95375	3.89637e-09	0.00469771	1.45629	0.244601	0.204399	0.0417788	trans
rs201124469	OID40491	PAX4	5.95375	3.89637e-09	0.00469771	1.45629	0.244601	0.204399	0.0417788	trans
rs529480109	OID40601	SIRT6	-5.95366	3.89822e-09	0.00469983	-0.901044	0.151343	-0.204396	0.0417777	trans
rs150699004	OID40873	BTBD2	5.95362	3.89924e-09	0.00470093	1.219	0.204749	0.204394	0.0417771	trans
rs6131868	OID42629	IL9	-5.95353	3.90129e-09	0.00470329	-0.319247	0.0536231	-0.204391	0.0417759	trans
rs147899145	OID41366	KDF1	-5.95353	3.9014e-09	0.0047033	-1.29587	0.217665	-0.204391	0.0417758	trans
rs150017357	OID42129	AP1G2	5.9535	3.90204e-09	0.00470359	2.48137	0.416792	0.20439	0.0417754	trans
rs139879045	OID42129	AP1G2	5.9535	3.90204e-09	0.00470359	2.48137	0.416792	0.20439	0.0417754	trans
rs142998261	OID42129	AP1G2	5.9535	3.90204e-09	0.00470359	2.48137	0.416792	0.20439	0.0417754	trans
rs143444548	OID42129	AP1G2	5.9535	3.90204e-09	0.00470359	2.48137	0.416792	0.20439	0.0417754	trans
rs568290492	OID44459	ANGPT1	5.95345	3.90312e-09	0.00470477	0.599948	0.100773	0.204389	0.0417748	trans
rs192879126	OID44825	OLFM4	5.95344	3.9034e-09	0.00470499	1.31704	0.221223	0.204388	0.0417746	trans
chr19_55811527_T_TC	OID44623	EMC2	-5.95339	3.90459e-09	0.00470557	-0.6978	0.117211	-0.204387	0.0417739	trans
rs11881670	OID44623	EMC2	-5.95339	3.90459e-09	0.00470557	-0.6978	0.117211	-0.204387	0.0417739	trans
rs11878824	OID44623	EMC2	-5.95339	3.90459e-09	0.00470557	-0.6978	0.117211	-0.204387	0.0417739	trans
rs60678999	OID44623	EMC2	-5.95339	3.90459e-09	0.00470557	-0.6978	0.117211	-0.204387	0.0417739	trans
rs76935241	OID44623	EMC2	-5.95339	3.90459e-09	0.00470557	-0.6978	0.117211	-0.204387	0.0417739	trans
rs16986655	OID44623	EMC2	-5.95339	3.90459e-09	0.00470557	-0.6978	0.117211	-0.204387	0.0417739	trans
chr19_55820981_A_AC	OID44623	EMC2	-5.95339	3.90459e-09	0.00470557	-0.6978	0.117211	-0.204387	0.0417739	trans
rs117482041	OID43620	DNAJB8	-5.95337	3.90504e-09	0.00470588	-0.599158	0.100642	-0.204386	0.0417737	trans
rs375129268	OID42526	GOLGA6A	-5.95337	3.90504e-09	0.00470588	-0.59974	0.10074	-0.204386	0.0417737	trans
rs183685816	OID44297	SULT2A1	-5.95334	3.9056e-09	0.00470639	-1.85522	0.311627	-0.204385	0.0417734	trans
rs78769106	OID40378	LRRTM1	-5.95334	3.90567e-09	0.00470639	-1.0495	0.176287	-0.204385	0.0417733	trans
rs148326125	OID40847	B4GALNT3	5.95328	3.90704e-09	0.00470793	1.39073	0.233608	0.204383	0.0417725	trans
rs146046594	OID45334	CGB3_CGB5_CGB8	-5.95326	3.90756e-09	0.00470842	-0.695519	0.11683	-0.204382	0.0417722	trans
rs17132552	OID40928	CBR3	-5.95324	3.908e-09	0.00470884	-0.914825	0.153668	-0.204382	0.0417719	trans
rs192156352	OID42987	RANGAP1	-5.95305	3.91236e-09	0.00471397	-0.812121	0.136421	-0.204376	0.0417694	trans
rs6765687	OID43979	MME	5.95295	3.91459e-09	0.00471649	0.242902	0.0408036	0.204372	0.0417681	trans
rs186233560	OID42788	MUCL3	-5.95295	3.91465e-09	0.00471649	-0.798117	0.134071	-0.204372	0.041768	trans
rs143753276	OID43564	CRISP2	-5.95286	3.91663e-09	0.00471875	-0.593161	0.0996431	-0.204369	0.0417669	trans
rs13158123	OID44112	PPL	-5.95277	3.91865e-09	0.00472019	-0.531259	0.0892457	-0.204367	0.0417657	trans
rs187132979	OID45334	CGB3_CGB5_CGB8	-5.95277	3.91871e-09	0.00472019	-0.792396	0.133114	-0.204366	0.0417657	trans
rs575418187	OID45334	CGB3_CGB5_CGB8	-5.95277	3.91871e-09	0.00472019	-0.792396	0.133114	-0.204366	0.0417657	trans
rs186902515	OID45334	CGB3_CGB5_CGB8	-5.95277	3.91871e-09	0.00472019	-0.792396	0.133114	-0.204366	0.0417657	trans
rs189118883	OID45334	CGB3_CGB5_CGB8	-5.95277	3.91871e-09	0.00472019	-0.792396	0.133114	-0.204366	0.0417657	trans
chr10_56287520_A_AT	OID40710	WDR25	5.95277	3.91872e-09	0.00472019	2.58072	0.433532	0.204366	0.0417656	trans
rs75630329	OID40710	WDR25	5.95277	3.91872e-09	0.00472019	2.58072	0.433532	0.204366	0.0417656	trans
rs150079117	OID40710	WDR25	5.95277	3.91872e-09	0.00472019	2.58072	0.433532	0.204366	0.0417656	trans
rs139236126	OID40710	WDR25	5.95277	3.91872e-09	0.00472019	2.58072	0.433532	0.204366	0.0417656	trans
rs78333533	OID43278	VPS28	-5.95275	3.91913e-09	0.00472055	-1.15256	0.193618	-0.204366	0.0417654	trans
rs147662558	OID40422	MREG	5.95273	3.91961e-09	0.00472101	2.78562	0.467957	0.204365	0.0417651	trans
rs2523625	OID43429	BTN3A2	5.95272	3.91996e-09	0.00472121	0.165748	0.0278441	0.204365	0.0417649	trans
rs140273756	OID44672	GAS2L1	-5.9527	3.92028e-09	0.00472121	-0.67952	0.114153	-0.204364	0.0417647	trans
rs142210005	OID44672	GAS2L1	-5.9527	3.92028e-09	0.00472121	-0.67952	0.114153	-0.204364	0.0417647	trans
rs145271453	OID44672	GAS2L1	-5.9527	3.92028e-09	0.00472121	-0.67952	0.114153	-0.204364	0.0417647	trans
rs1564126743	OID44672	GAS2L1	-5.9527	3.92028e-09	0.00472121	-0.67952	0.114153	-0.204364	0.0417647	trans
rs118119960	OID43984	MPI	-5.95269	3.92061e-09	0.00472149	-0.520682	0.0874701	-0.204364	0.0417645	trans
rs3872720	OID43888	KEL	5.95266	3.92115e-09	0.00472202	0.134836	0.0226514	0.204363	0.0417642	trans
rs138883919	OID44499	CCL21	-5.95251	3.92471e-09	0.0047257	-0.793934	0.133378	-0.204358	0.0417621	trans
rs187449624	OID44499	CCL21	-5.95251	3.92471e-09	0.0047257	-0.793934	0.133378	-0.204358	0.0417621	trans
rs559038164	OID44499	CCL21	-5.95251	3.92471e-09	0.0047257	-0.793934	0.133378	-0.204358	0.0417621	trans
rs193104782	OID44499	CCL21	-5.95251	3.92471e-09	0.0047257	-0.793934	0.133378	-0.204358	0.0417621	trans
rs559234255	OID44499	CCL21	-5.95251	3.92471e-09	0.0047257	-0.793934	0.133378	-0.204358	0.0417621	trans
rs75386369	OID44177	REEP4	-5.95246	3.92581e-09	0.00472691	-0.591337	0.0993432	-0.204356	0.0417615	trans
rs7931186	OID45439	APOE	5.95243	3.92661e-09	0.00472726	0.52287	0.0878415	0.204355	0.041761	trans
rs4345989	OID45439	APOE	5.95243	3.92661e-09	0.00472726	0.52287	0.0878415	0.204355	0.041761	trans
rs2212421	OID45439	APOE	5.95243	3.92661e-09	0.00472726	0.52287	0.0878415	0.204355	0.041761	trans
rs7935965	OID45439	APOE	5.95243	3.92661e-09	0.00472726	0.52287	0.0878415	0.204355	0.041761	trans
rs4281502	OID45439	APOE	5.95243	3.92661e-09	0.00472726	0.52287	0.0878415	0.204355	0.041761	trans
chr18_2929417_C_CA	OID43450	CAPN3	-5.95236	3.9281e-09	0.00472894	-1.20594	0.202599	-0.204353	0.0417602	trans
rs1800454	OID44497	CCL19	-5.95234	3.92865e-09	0.00472948	-0.612575	0.102913	-0.204352	0.0417598	trans
rs117164445	OID42110	ALPI	5.95225	3.93067e-09	0.00473166	1.47046	0.247043	0.204349	0.0417587	trans
rs141429199	OID42110	ALPI	5.95225	3.93067e-09	0.00473166	1.47046	0.247043	0.204349	0.0417587	trans
rs10762481	OID44919	SEMA3G	5.95216	3.93275e-09	0.00473405	0.124226	0.0208707	0.204346	0.0417574	trans
rs188440164	OID42653	KCNIP4	-5.95199	3.93666e-09	0.00473864	-1.16682	0.196038	-0.204341	0.0417552	trans
rs12915701	OID40266	GJA3	-5.95197	3.9371e-09	0.00473904	-0.37463	0.0629422	-0.20434	0.0417549	trans
rs183014237	OID40190	EIF2AK1	5.95188	3.93912e-09	0.00474136	1.27405	0.214058	0.204337	0.0417537	trans
rs72849177	OID41644	POTEA	-5.95187	3.93951e-09	0.0047417	-1.75582	0.295003	-0.204337	0.0417535	trans
rs118039196	OID41684	QSOX2	-5.95184	3.94017e-09	0.00474238	-1.45095	0.243782	-0.204336	0.0417531	trans
rs146493113	OID40266	GJA3	-5.95177	3.94169e-09	0.00474396	-0.682712	0.114707	-0.204334	0.0417522	trans
rs139733975	OID40266	GJA3	-5.95177	3.94169e-09	0.00474396	-0.682712	0.114707	-0.204334	0.0417522	trans
rs72992118	OID41766	SAMD8	-5.95176	3.94189e-09	0.00474408	-1.2586	0.211467	-0.204333	0.0417521	trans
rs1041479	OID41280	HBG2	5.95168	3.9437e-09	0.00474541	0.615761	0.10346	0.204331	0.0417511	trans
rs9494167	OID41280	HBG2	5.95168	3.9437e-09	0.00474541	0.615761	0.10346	0.204331	0.0417511	trans
rs9483798	OID41280	HBG2	5.95168	3.9437e-09	0.00474541	0.615761	0.10346	0.204331	0.0417511	trans
rs7775140	OID41280	HBG2	5.95168	3.9437e-09	0.00474541	0.615761	0.10346	0.204331	0.0417511	trans
rs10872428	OID41280	HBG2	5.95168	3.9437e-09	0.00474541	0.615761	0.10346	0.204331	0.0417511	trans
rs6903449	OID41280	HBG2	5.95168	3.9437e-09	0.00474541	0.615761	0.10346	0.204331	0.0417511	trans
rs6903655	OID41280	HBG2	5.95168	3.9437e-09	0.00474541	0.615761	0.10346	0.204331	0.0417511	trans
rs190275551	OID40752	AAGAB	5.95158	3.9462e-09	0.0047483	1.66909	0.280445	0.204327	0.0417496	trans
rs113524285	OID40859	BEND4	-5.95156	3.94655e-09	0.00474859	-0.571626	0.0960464	-0.204327	0.0417494	trans
rs74740421	OID42810	NCCRP1	-5.95151	3.94777e-09	0.00474994	-0.912217	0.153275	-0.204325	0.0417487	trans
rs79559516	OID43988	MRPL28	-5.95149	3.94823e-09	0.00475036	-0.532762	0.0895175	-0.204324	0.0417484	trans
rs534210659	OID41368	KHDRBS3	-5.95135	3.95143e-09	0.0047541	-1.26319	0.212254	-0.20432	0.0417466	trans
rs649168	OID45278	TIE1	-5.95128	3.95306e-09	0.00475581	-0.0993088	0.016687	-0.204317	0.0417456	trans
rs650627	OID45278	TIE1	-5.95128	3.95306e-09	0.00475581	-0.0993088	0.016687	-0.204317	0.0417456	trans
rs113954537	OID42032	XRCC1	5.95127	3.95326e-09	0.00475581	1.25225	0.210418	0.204317	0.0417455	trans
rs140648556	OID42032	XRCC1	5.95127	3.95326e-09	0.00475581	1.25225	0.210418	0.204317	0.0417455	trans
rs77830105	OID42853	NRXN3	5.95125	3.95384e-09	0.00475639	0.973041	0.163502	0.204316	0.0417452	trans
rs148935205	OID45098	CTSA	5.95123	3.95421e-09	0.00475671	0.756122	0.127053	0.204316	0.041745	trans
rs186778726	OID41419	LRATD2	-5.95111	3.95702e-09	0.00475964	-0.94624	0.159002	-0.204312	0.0417433	trans
rs535828947	OID44177	REEP4	-5.95111	3.95705e-09	0.00475964	-0.951317	0.159855	-0.204312	0.0417433	trans
rs571883834	OID44177	REEP4	-5.95111	3.95705e-09	0.00475964	-0.951317	0.159855	-0.204312	0.0417433	trans
rs535431279	OID44177	REEP4	-5.95111	3.95705e-09	0.00475964	-0.951317	0.159855	-0.204312	0.0417433	trans
rs148083435	OID43569	CRYZL1	5.95105	3.95843e-09	0.00476118	0.809985	0.136108	0.20431	0.0417425	trans
rs7684025	OID45312	APOL1	-5.95096	3.96051e-09	0.00476356	-0.276174	0.0464084	-0.204307	0.0417413	trans
rs71701604	OID41261	GPRASP1	5.95094	3.96085e-09	0.00476384	1.48821	0.250081	0.204306	0.0417411	trans
rs12069303	OID42864	ODAM	-5.95091	3.96161e-09	0.00476445	-0.49651	0.0834343	-0.204305	0.0417407	trans
rs35865439	OID42864	ODAM	-5.95091	3.96161e-09	0.00476445	-0.49651	0.0834343	-0.204305	0.0417407	trans
rs117302605	OID42674	KIRREL1	-5.95091	3.96165e-09	0.00476445	-1.33656	0.224598	-0.204305	0.0417406	trans
rs201601334	OID42587	IFNL2	5.95084	3.96316e-09	0.00476613	0.911391	0.153153	0.204303	0.0417398	trans
rs77090810	OID42803	NAA40	-5.95082	3.96363e-09	0.00476658	-0.794685	0.133542	-0.204302	0.0417395	trans
rs2731674	OID44822	NT-proBNP	5.95075	3.96527e-09	0.00476809	0.422879	0.0710631	0.2043	0.0417385	trans
rs2731673	OID44822	NT-proBNP	5.95075	3.96527e-09	0.00476809	0.422879	0.0710631	0.2043	0.0417385	trans
rs2731672	OID44822	NT-proBNP	5.95075	3.96527e-09	0.00476809	0.422879	0.0710631	0.2043	0.0417385	trans
rs147196299	OID43366	ANP32C	-5.95075	3.96529e-09	0.00476809	-1.28881	0.216579	-0.2043	0.0417385	trans
rs12379977	OID43872	ISLR2	-5.95071	3.9662e-09	0.00476906	-0.1914	0.0321642	-0.204299	0.041738	trans
rs113636553	OID45077	CLPS	5.95068	3.96693e-09	0.00476982	0.78871	0.132541	0.204298	0.0417376	trans
rs117153235	OID40611	SOX6	-5.95059	3.96893e-09	0.00477191	-1.54855	0.260235	-0.204295	0.0417364	trans
rs184331438	OID41975	TUBA1C	5.95058	3.96922e-09	0.00477191	2.22015	0.373098	0.204295	0.0417363	trans
rs143373301	OID43798	HEPACAM2	5.95058	3.96938e-09	0.00477191	0.216593	0.0363986	0.204294	0.0417362	trans
rs74645916	OID43798	HEPACAM2	5.95058	3.96938e-09	0.00477191	0.216593	0.0363986	0.204294	0.0417362	trans
rs78401744	OID43798	HEPACAM2	5.95058	3.96938e-09	0.00477191	0.216593	0.0363986	0.204294	0.0417362	trans
rs78418958	OID43798	HEPACAM2	5.95058	3.96938e-09	0.00477191	0.216593	0.0363986	0.204294	0.0417362	trans
rs77823637	OID43798	HEPACAM2	5.95058	3.96938e-09	0.00477191	0.216593	0.0363986	0.204294	0.0417362	trans
rs2129895275	OID45192	MUC2	-5.95046	3.97201e-09	0.00477492	-0.428879	0.0720749	-0.204291	0.0417346	trans
rs142564699	OID42139	ARID3A	5.95046	3.97208e-09	0.00477492	0.916075	0.15395	0.20429	0.0417346	trans
rs139707093	OID41164	EPB41L4A	-5.95043	3.97283e-09	0.00477557	-1.34039	0.225259	-0.204289	0.0417342	trans
rs193131342	OID41164	EPB41L4A	-5.95043	3.97283e-09	0.00477557	-1.34039	0.225259	-0.204289	0.0417342	trans
rs78030880	OID41232	GARIN5B	-5.9504	3.97337e-09	0.00477609	-1.17597	0.197629	-0.204289	0.0417339	trans
rs182793720	OID44580	CTSF	5.95036	3.97446e-09	0.00477716	0.680003	0.114279	0.204287	0.0417332	trans
rs140513663	OID44580	CTSF	5.95036	3.97446e-09	0.00477716	0.680003	0.114279	0.204287	0.0417332	trans
rs181192869	OID42413	ENTPD2	5.95033	3.97516e-09	0.00477788	0.941241	0.158183	0.204286	0.0417328	trans
rs145654118	OID40946	CCDC197	5.95026	3.97669e-09	0.0047796	1.00573	0.169022	0.204284	0.0417319	trans
rs184070214	OID43787	GZMB	-5.95024	3.97716e-09	0.00478003	-0.392339	0.0659367	-0.204283	0.0417317	trans
rs187568758	OID44839	PDGFB	5.95022	3.97766e-09	0.00478052	0.958106	0.16102	0.204283	0.0417314	trans
rs35410093	OID43429	BTN3A2	5.9502	3.978e-09	0.00478081	0.176267	0.0296237	0.204282	0.0417312	trans
rs116607676	OID44343	TNFRSF6B	-5.95018	3.97859e-09	0.00478102	-0.532358	0.0894692	-0.204281	0.0417308	trans
rs139558884	OID44343	TNFRSF6B	-5.95018	3.97859e-09	0.00478102	-0.532358	0.0894692	-0.204281	0.0417308	trans
rs879594967	OID44343	TNFRSF6B	-5.95018	3.97859e-09	0.00478102	-0.532358	0.0894692	-0.204281	0.0417308	trans
rs374464969	OID44343	TNFRSF6B	-5.95018	3.97859e-09	0.00478102	-0.532358	0.0894692	-0.204281	0.0417308	trans
rs116902501	OID43212	TOGARAM2	-5.95009	3.98068e-09	0.00478304	-0.405012	0.0680681	-0.204278	0.0417296	trans
rs141365321	OID43212	TOGARAM2	-5.95009	3.98068e-09	0.00478304	-0.405012	0.0680681	-0.204278	0.0417296	trans
rs568691489	OID43212	TOGARAM2	-5.95009	3.98068e-09	0.00478304	-0.405012	0.0680681	-0.204278	0.0417296	trans
rs185174304	OID43212	TOGARAM2	-5.95009	3.98068e-09	0.00478304	-0.405012	0.0680681	-0.204278	0.0417296	trans
rs12448607	OID42543	GTF2F1	5.95005	3.98167e-09	0.00478399	0.573313	0.0963543	0.204277	0.0417291	trans
rs4483864	OID42543	GTF2F1	5.95005	3.98167e-09	0.00478399	0.573313	0.0963543	0.204277	0.0417291	trans
rs191590829	OID44823	NTRK2	-5.95002	3.98223e-09	0.0047843	-0.457539	0.0768971	-0.204276	0.0417287	trans
rs149854102	OID44823	NTRK2	-5.95002	3.98223e-09	0.0047843	-0.457539	0.0768971	-0.204276	0.0417287	trans
rs145842153	OID44823	NTRK2	-5.95002	3.98223e-09	0.0047843	-0.457539	0.0768971	-0.204276	0.0417287	trans
rs563966190	OID44851	PLA2G12A	-5.94996	3.98381e-09	0.00478607	-0.767864	0.129054	-0.204274	0.0417278	trans
rs148498921	OID43452	CASP10	-5.94994	3.98421e-09	0.00478643	-0.707453	0.118901	-0.204273	0.0417276	trans
rs11397951	OID42413	ENTPD2	5.94992	3.98464e-09	0.00478683	0.851656	0.143137	0.204273	0.0417274	trans
rs146198284	OID41643	POLR3D	-5.94991	3.98491e-09	0.00478702	-0.953852	0.160314	-0.204272	0.0417272	trans
rs556282873	OID44823	NTRK2	-5.94985	3.98619e-09	0.00478819	-0.391768	0.065845	-0.204271	0.0417265	trans
rs578142739	OID44823	NTRK2	-5.94985	3.98619e-09	0.00478819	-0.391768	0.065845	-0.204271	0.0417265	trans
rs562682585	OID44823	NTRK2	-5.94985	3.98619e-09	0.00478819	-0.391768	0.065845	-0.204271	0.0417265	trans
rs149113452	OID43039	RYBP	-5.94975	3.98851e-09	0.00479076	-0.557114	0.0936364	-0.204267	0.0417251	trans
rs144775737	OID41560	NRG3	-5.94972	3.9892e-09	0.00479076	-0.809879	0.13612	-0.204266	0.0417247	trans
rs115714426	OID41560	NRG3	-5.94972	3.9892e-09	0.00479076	-0.809879	0.13612	-0.204266	0.0417247	trans
rs149843459	OID43166	TCEANC2	-5.9497	3.98975e-09	0.00479076	-0.484481	0.0814294	-0.204266	0.0417244	trans
rs147391964	OID43166	TCEANC2	-5.9497	3.98975e-09	0.00479076	-0.484481	0.0814294	-0.204266	0.0417244	trans
rs114297138	OID43166	TCEANC2	-5.9497	3.98975e-09	0.00479076	-0.484481	0.0814294	-0.204266	0.0417244	trans
rs148646219	OID43166	TCEANC2	-5.9497	3.98975e-09	0.00479076	-0.484481	0.0814294	-0.204266	0.0417244	trans
rs143151319	OID43166	TCEANC2	-5.9497	3.98975e-09	0.00479076	-0.484481	0.0814294	-0.204266	0.0417244	trans
rs151079239	OID43166	TCEANC2	-5.9497	3.98975e-09	0.00479076	-0.484481	0.0814294	-0.204266	0.0417244	trans
rs116755695	OID43166	TCEANC2	-5.9497	3.98975e-09	0.00479076	-0.484481	0.0814294	-0.204266	0.0417244	trans
rs6755582	OID43166	TCEANC2	-5.9497	3.98975e-09	0.00479076	-0.484481	0.0814294	-0.204266	0.0417244	trans
rs13430184	OID43166	TCEANC2	-5.9497	3.98975e-09	0.00479076	-0.484481	0.0814294	-0.204266	0.0417244	trans
rs182775389	OID43166	TCEANC2	-5.9497	3.98975e-09	0.00479076	-0.484481	0.0814294	-0.204266	0.0417244	trans
rs535736241	OID43166	TCEANC2	-5.9497	3.98975e-09	0.00479076	-0.484481	0.0814294	-0.204266	0.0417244	trans
rs7661323	OID45276	TGFBR3	5.94965	3.99099e-09	0.00479212	0.253624	0.0426284	0.204264	0.0417237	trans
rs182590856	OID43299	ZKSCAN3	-5.94955	3.99325e-09	0.00479472	-0.480006	0.0806794	-0.204261	0.0417224	trans
rs76512105	OID40266	GJA3	-5.94955	3.99337e-09	0.00479473	-0.632293	0.106276	-0.20426	0.0417223	trans
rs188833844	OID43988	MRPL28	-5.94944	3.99575e-09	0.00479748	-0.641919	0.107896	-0.204257	0.041721	trans
rs112649777	OID40928	CBR3	-5.94934	3.99811e-09	0.00479994	-0.976029	0.164057	-0.204254	0.0417196	trans
rs17711952	OID40928	CBR3	-5.94934	3.99811e-09	0.00479994	-0.976029	0.164057	-0.204254	0.0417196	trans
rs217424	OID40928	CBR3	-5.94934	3.99811e-09	0.00479994	-0.976029	0.164057	-0.204254	0.0417196	trans
rs191769180	OID41467	METTL6	-5.94928	3.99953e-09	0.00480079	-0.566016	0.0951402	-0.204252	0.0417188	trans
rs75887252	OID41467	METTL6	-5.94928	3.99953e-09	0.00480079	-0.566016	0.0951402	-0.204252	0.0417188	trans
rs116808659	OID41467	METTL6	-5.94928	3.99953e-09	0.00480079	-0.566016	0.0951402	-0.204252	0.0417188	trans
rs148236250	OID41467	METTL6	-5.94928	3.99953e-09	0.00480079	-0.566016	0.0951402	-0.204252	0.0417188	trans
rs74459878	OID41467	METTL6	-5.94928	3.99953e-09	0.00480079	-0.566016	0.0951402	-0.204252	0.0417188	trans
rs183231870	OID41467	METTL6	-5.94928	3.99953e-09	0.00480079	-0.566016	0.0951402	-0.204252	0.0417188	trans
rs77001805	OID41467	METTL6	-5.94928	3.99953e-09	0.00480079	-0.566016	0.0951402	-0.204252	0.0417188	trans
rs191536712	OID45141	HAVCR2	5.94926	4.00006e-09	0.0048013	0.5758	0.0967851	0.204251	0.0417185	trans
rs146723210	OID43046	SART1	5.9492	4.00141e-09	0.00480249	1.42152	0.238943	0.204249	0.0417177	trans
rs190440646	OID42381	DNAJB3	5.9492	4.00146e-09	0.00480249	1.41605	0.238023	0.204249	0.0417177	trans
rs148141959	OID42381	DNAJB3	5.9492	4.00146e-09	0.00480249	1.41605	0.238023	0.204249	0.0417177	trans
rs151029083	OID42381	DNAJB3	5.9492	4.00146e-09	0.00480249	1.41605	0.238023	0.204249	0.0417177	trans
chr1_21582718_A_G	OID43347	AHSA1	-5.94907	4.00463e-09	0.00480549	-0.640745	0.107705	-0.204245	0.0417159	trans
rs140906007	OID41694	RADIL	-5.94904	4.00529e-09	0.00480549	-1.19729	0.201258	-0.204244	0.0417155	trans
rs577095713	OID41694	RADIL	-5.94904	4.00529e-09	0.00480549	-1.19729	0.201258	-0.204244	0.0417155	trans
rs141441900	OID41694	RADIL	-5.94904	4.00529e-09	0.00480549	-1.19729	0.201258	-0.204244	0.0417155	trans
rs114457933	OID41694	RADIL	-5.94904	4.00529e-09	0.00480549	-1.19729	0.201258	-0.204244	0.0417155	trans
rs115461370	OID41694	RADIL	-5.94904	4.00529e-09	0.00480549	-1.19729	0.201258	-0.204244	0.0417155	trans
rs200429308	OID41694	RADIL	-5.94904	4.00529e-09	0.00480549	-1.19729	0.201258	-0.204244	0.0417155	trans
rs147263240	OID41694	RADIL	-5.94904	4.00529e-09	0.00480549	-1.19729	0.201258	-0.204244	0.0417155	trans
rs1267068825	OID41694	RADIL	-5.94904	4.00529e-09	0.00480549	-1.19729	0.201258	-0.204244	0.0417155	trans
rs1220472953	OID41694	RADIL	-5.94904	4.00529e-09	0.00480549	-1.19729	0.201258	-0.204244	0.0417155	trans
rs1237404707	OID41694	RADIL	-5.94904	4.00529e-09	0.00480549	-1.19729	0.201258	-0.204244	0.0417155	trans
rs146432101	OID41694	RADIL	-5.94904	4.00529e-09	0.00480549	-1.19729	0.201258	-0.204244	0.0417155	trans
chr6_61769626_T_TGG	OID41694	RADIL	-5.94904	4.00529e-09	0.00480549	-1.19729	0.201258	-0.204244	0.0417155	trans
rs4253284	OID44225	SEMA6C	5.949	4.00606e-09	0.00480592	0.254748	0.042822	0.204243	0.041715	trans
rs13134749	OID44225	SEMA6C	5.949	4.00606e-09	0.00480592	0.254748	0.042822	0.204243	0.041715	trans
rs35792324	OID44225	SEMA6C	5.949	4.00606e-09	0.00480592	0.254748	0.042822	0.204243	0.041715	trans
rs4253290	OID44225	SEMA6C	5.949	4.00606e-09	0.00480592	0.254748	0.042822	0.204243	0.041715	trans
rs7739491	OID43804	HLA-A	5.94891	4.00823e-09	0.00480758	0.227901	0.0383097	0.20424	0.0417138	trans
rs138594635	OID44576	CST7	-5.94886	4.00941e-09	0.00480758	-1.09356	0.183827	-0.204238	0.0417131	trans
rs2256436	OID43804	HLA-A	5.94879	4.01112e-09	0.00480758	0.210008	0.0353027	0.204236	0.0417121	trans
rs2523837	OID43804	HLA-A	5.94879	4.01112e-09	0.00480758	0.210008	0.0353027	0.204236	0.0417121	trans
rs3131796	OID43804	HLA-A	5.94879	4.01112e-09	0.00480758	0.210008	0.0353027	0.204236	0.0417121	trans
rs2517502	OID43804	HLA-A	5.94879	4.01112e-09	0.00480758	0.210008	0.0353027	0.204236	0.0417121	trans
rs2517500	OID43804	HLA-A	5.94879	4.01112e-09	0.00480758	0.210008	0.0353027	0.204236	0.0417121	trans
rs147365229	OID43804	HLA-A	5.94879	4.01112e-09	0.00480758	0.210008	0.0353027	0.204236	0.0417121	trans
rs3873357	OID43804	HLA-A	5.94879	4.01112e-09	0.00480758	0.210008	0.0353027	0.204236	0.0417121	trans
rs2523896	OID43804	HLA-A	5.94879	4.01112e-09	0.00480758	0.210008	0.0353027	0.204236	0.0417121	trans
rs2523894	OID43804	HLA-A	5.94879	4.01112e-09	0.00480758	0.210008	0.0353027	0.204236	0.0417121	trans
rs2523891	OID43804	HLA-A	5.94879	4.01112e-09	0.00480758	0.210008	0.0353027	0.204236	0.0417121	trans
rs2523884	OID43804	HLA-A	5.94879	4.01112e-09	0.00480758	0.210008	0.0353027	0.204236	0.0417121	trans
rs2523883	OID43804	HLA-A	5.94879	4.01112e-09	0.00480758	0.210008	0.0353027	0.204236	0.0417121	trans
rs2517489	OID43804	HLA-A	5.94879	4.01112e-09	0.00480758	0.210008	0.0353027	0.204236	0.0417121	trans
rs2523881	OID43804	HLA-A	5.94879	4.01112e-09	0.00480758	0.210008	0.0353027	0.204236	0.0417121	trans
rs2517488	OID43804	HLA-A	5.94879	4.01112e-09	0.00480758	0.210008	0.0353027	0.204236	0.0417121	trans
rs2517483	OID43804	HLA-A	5.94879	4.01112e-09	0.00480758	0.210008	0.0353027	0.204236	0.0417121	trans
rs2523878	OID43804	HLA-A	5.94879	4.01112e-09	0.00480758	0.210008	0.0353027	0.204236	0.0417121	trans
rs2905759	OID43804	HLA-A	5.94879	4.01112e-09	0.00480758	0.210008	0.0353027	0.204236	0.0417121	trans
rs2517478	OID43804	HLA-A	5.94879	4.01112e-09	0.00480758	0.210008	0.0353027	0.204236	0.0417121	trans
rs2517477	OID43804	HLA-A	5.94879	4.01112e-09	0.00480758	0.210008	0.0353027	0.204236	0.0417121	trans
rs2517476	OID43804	HLA-A	5.94879	4.01112e-09	0.00480758	0.210008	0.0353027	0.204236	0.0417121	trans
rs2523843	OID43804	HLA-A	5.94879	4.01112e-09	0.00480758	0.210008	0.0353027	0.204236	0.0417121	trans
rs2523836	OID43804	HLA-A	5.94879	4.01112e-09	0.00480758	0.210008	0.0353027	0.204236	0.0417121	trans
rs2517472	OID43804	HLA-A	5.94879	4.01112e-09	0.00480758	0.210008	0.0353027	0.204236	0.0417121	trans
rs9263464	OID43804	HLA-A	5.94879	4.01112e-09	0.00480758	0.210008	0.0353027	0.204236	0.0417121	trans
rs9263465	OID43804	HLA-A	5.94879	4.01112e-09	0.00480758	0.210008	0.0353027	0.204236	0.0417121	trans
rs6457325	OID43804	HLA-A	5.94879	4.01112e-09	0.00480758	0.210008	0.0353027	0.204236	0.0417121	trans
rs2535317	OID43804	HLA-A	5.94879	4.01112e-09	0.00480758	0.210008	0.0353027	0.204236	0.0417121	trans
rs2535315	OID43804	HLA-A	5.94879	4.01112e-09	0.00480758	0.210008	0.0353027	0.204236	0.0417121	trans
rs2535314	OID43804	HLA-A	5.94879	4.01112e-09	0.00480758	0.210008	0.0353027	0.204236	0.0417121	trans
rs2535313	OID43804	HLA-A	5.94879	4.01112e-09	0.00480758	0.210008	0.0353027	0.204236	0.0417121	trans
rs2535312	OID43804	HLA-A	5.94879	4.01112e-09	0.00480758	0.210008	0.0353027	0.204236	0.0417121	trans
rs2535311	OID43804	HLA-A	5.94879	4.01112e-09	0.00480758	0.210008	0.0353027	0.204236	0.0417121	trans
rs2535306	OID43804	HLA-A	5.94879	4.01112e-09	0.00480758	0.210008	0.0353027	0.204236	0.0417121	trans
rs369796551	OID40368	LINC00471	-5.94867	4.01382e-09	0.00481057	-0.910384	0.15304	-0.204232	0.0417106	trans
rs186164470	OID40368	LINC00471	-5.94867	4.01382e-09	0.00481057	-0.910384	0.15304	-0.204232	0.0417106	trans
rs550014557	OID41219	FSD2	-5.9486	4.01561e-09	0.00481259	-1.0209	0.17162	-0.204229	0.0417096	trans
rs139200282	OID43865	INSL4	-5.94858	4.01595e-09	0.00481288	-0.850499	0.142975	-0.204229	0.0417094	trans
rs80323764	OID40076	C2CD4C	-5.94855	4.01668e-09	0.00481348	-0.950901	0.159854	-0.204228	0.041709	trans
rs139657077	OID42533	GRIK2	-5.94852	4.01732e-09	0.00481348	-0.831591	0.139798	-0.204227	0.0417086	trans
rs139950846	OID44263	SMPDL3B	-5.94852	4.01748e-09	0.00481348	-0.418582	0.0703675	-0.204227	0.0417085	trans
rs1343866	OID44263	SMPDL3B	-5.94852	4.01748e-09	0.00481348	-0.418582	0.0703675	-0.204227	0.0417085	trans
rs74567233	OID44263	SMPDL3B	-5.94852	4.01748e-09	0.00481348	-0.418582	0.0703675	-0.204227	0.0417085	trans
rs77390849	OID44263	SMPDL3B	-5.94852	4.01748e-09	0.00481348	-0.418582	0.0703675	-0.204227	0.0417085	trans
rs72876664	OID44263	SMPDL3B	-5.94852	4.01748e-09	0.00481348	-0.418582	0.0703675	-0.204227	0.0417085	trans
rs61632483	OID44263	SMPDL3B	-5.94852	4.01748e-09	0.00481348	-0.418582	0.0703675	-0.204227	0.0417085	trans
rs111511737	OID44263	SMPDL3B	-5.94852	4.01748e-09	0.00481348	-0.418582	0.0703675	-0.204227	0.0417085	trans
rs191018083	OID44263	SMPDL3B	-5.94852	4.01748e-09	0.00481348	-0.418582	0.0703675	-0.204227	0.0417085	trans
chr15_54070579_G_GT	OID42917	PLXDC1	-5.94845	4.01897e-09	0.00481514	-0.745676	0.125356	-0.204225	0.0417077	trans
rs138132098	OID44672	GAS2L1	-5.94843	4.01961e-09	0.00481566	-0.682889	0.114802	-0.204224	0.0417073	trans
rs148783755	OID44672	GAS2L1	-5.94843	4.01961e-09	0.00481566	-0.682889	0.114802	-0.204224	0.0417073	trans
rs75735566	OID45237	PRG3	5.94839	4.02051e-09	0.00481662	0.372911	0.062691	0.204222	0.0417068	trans
rs138852487	OID43168	TDGF1	-5.94835	4.02133e-09	0.00481736	-1.44011	0.242102	-0.204221	0.0417063	trans
rs7256104	OID43126	SPRING1	5.94835	4.02143e-09	0.00481736	0.452535	0.0760774	0.204221	0.0417062	trans
rs7256263	OID43126	SPRING1	5.94835	4.02143e-09	0.00481736	0.452535	0.0760774	0.204221	0.0417062	trans
chr4_92191664_TTAGATAGATAGATAGA_TTAGATAGA	OID41534	NDUFA10	5.94832	4.02213e-09	0.00481807	1.43402	0.241079	0.20422	0.0417059	trans
chr4_186235986_C_T	OID42451	FCRLB	5.9483	4.02258e-09	0.00481849	0.501219	0.0842626	0.204219	0.0417056	trans
rs80313172	OID40697	UBXN2A	-5.94825	4.02387e-09	0.00481991	-0.81444	0.136921	-0.204218	0.0417049	trans
rs141965961	OID42413	ENTPD2	5.94822	4.02439e-09	0.00482028	0.754572	0.126857	0.204217	0.0417046	trans
chr5_57541841_TATCCATCCATCCATCCATCC_T	OID42413	ENTPD2	5.94822	4.02439e-09	0.00482028	0.754572	0.126857	0.204217	0.0417046	trans
rs149630300	OID43590	DAPP1	-5.94817	4.02564e-09	0.00482153	-0.655158	0.110145	-0.204215	0.0417038	trans
rs148458855	OID43590	DAPP1	-5.94817	4.02564e-09	0.00482153	-0.655158	0.110145	-0.204215	0.0417038	trans
rs67136908	OID41065	CTNNBL1	5.94813	4.02668e-09	0.00482266	0.8182	0.137556	0.204214	0.0417033	trans
rs146494063	OID44291	STX3	-5.94809	4.02759e-09	0.00482351	-0.792271	0.133198	-0.204212	0.0417027	trans
rs190817105	OID45385	MRC1	-5.94809	4.0276e-09	0.00482351	-0.513636	0.0863531	-0.204212	0.0417027	trans
rs142403737	OID45334	CGB3_CGB5_CGB8	-5.94792	4.03166e-09	0.00482825	-0.543653	0.0914023	-0.204207	0.0417004	trans
rs62126823	OID42611	IL20	-5.9479	4.03197e-09	0.0048285	-0.518643	0.0871976	-0.204206	0.0417002	trans
rs117976605	OID41712	REM2	5.94789	4.03219e-09	0.00482865	0.931236	0.156566	0.204206	0.0417001	trans
rs148977492	OID41560	NRG3	-5.94785	4.03322e-09	0.00482975	-0.794411	0.133563	-0.204205	0.0416995	trans
rs116848831	OID44433	ACADSB	-5.9478	4.03438e-09	0.00483052	-0.998435	0.167866	-0.204203	0.0416989	trans
rs151068923	OID44433	ACADSB	-5.9478	4.03438e-09	0.00483052	-0.998435	0.167866	-0.204203	0.0416989	trans
rs201345627	OID44433	ACADSB	-5.9478	4.03438e-09	0.00483052	-0.998435	0.167866	-0.204203	0.0416989	trans
rs118134498	OID44433	ACADSB	-5.9478	4.03438e-09	0.00483052	-0.998435	0.167866	-0.204203	0.0416989	trans
rs1436825	OID44433	ACADSB	-5.9478	4.03438e-09	0.00483052	-0.998435	0.167866	-0.204203	0.0416989	trans
rs111579424	OID42413	ENTPD2	5.94779	4.03453e-09	0.00483058	0.370776	0.0623385	0.204203	0.0416988	trans
rs1610741	OID43429	BTN3A2	5.94775	4.03555e-09	0.00483167	0.166246	0.027951	0.204201	0.0416982	trans
rs838147	OID44366	TSPAN8	-5.94761	4.03897e-09	0.00483565	-0.32422	0.0545126	-0.204197	0.0416963	trans
rs112132802	OID40291	HOOK1	-5.94743	4.04303e-09	0.00484039	-0.93963	0.157989	-0.204191	0.041694	trans
rs115991340	OID41839	SP3	5.94743	4.04323e-09	0.00484051	2.63696	0.443378	0.204191	0.0416938	trans
rs181741742	OID42543	GTF2F1	-5.94735	4.04507e-09	0.00484241	-0.620805	0.104383	-0.204188	0.0416928	trans
rs150511830	OID42543	GTF2F1	-5.94735	4.04507e-09	0.00484241	-0.620805	0.104383	-0.204188	0.0416928	trans
rs138569409	OID40487	PARP3	5.94735	4.04513e-09	0.00484241	2.21281	0.372067	0.204188	0.0416928	trans
rs114651183	OID42986	RANBP2	-5.94726	4.04712e-09	0.00484467	-1.31123	0.220476	-0.204185	0.0416916	trans
rs60563410	OID44879	PTPRB	-5.94724	4.04774e-09	0.00484529	-0.154833	0.0260345	-0.204184	0.0416913	trans
rs993298382	OID41467	METTL6	-5.94719	4.04875e-09	0.00484637	-0.651207	0.109498	-0.204183	0.0416907	trans
rs7469576	OID44525	CDH17	-5.94719	4.04886e-09	0.00484638	-0.311435	0.0523667	-0.204183	0.0416906	trans
rs9614191	OID44672	GAS2L1	-5.94705	4.05217e-09	0.00485022	-0.642368	0.108015	-0.204178	0.0416888	trans
rs188847392	OID40349	KIRREL3	-5.94704	4.05237e-09	0.00485033	-1.19244	0.20051	-0.204178	0.0416887	trans
rs201471012	OID40566	RIN1	5.94699	4.05349e-09	0.00485118	1.85786	0.312403	0.204176	0.041688	trans
rs146798624	OID40566	RIN1	5.94699	4.05349e-09	0.00485118	1.85786	0.312403	0.204176	0.041688	trans
rs41299210	OID40566	RIN1	5.94699	4.05349e-09	0.00485118	1.85786	0.312403	0.204176	0.041688	trans
rs11818645	OID40566	RIN1	5.94699	4.05349e-09	0.00485118	1.85786	0.312403	0.204176	0.041688	trans
rs17061616	OID42917	PLXDC1	-5.94682	4.0575e-09	0.00485561	-0.880401	0.148046	-0.204171	0.0416857	trans
rs17061624	OID42917	PLXDC1	-5.94682	4.0575e-09	0.00485561	-0.880401	0.148046	-0.204171	0.0416857	trans
rs76675672	OID42917	PLXDC1	-5.94682	4.0575e-09	0.00485561	-0.880401	0.148046	-0.204171	0.0416857	trans
rs117854116	OID41239	GBP3	-5.94681	4.05789e-09	0.00485583	-1.04898	0.176394	-0.20417	0.0416855	trans
rs113731121	OID41239	GBP3	-5.94681	4.05789e-09	0.00485583	-1.04898	0.176394	-0.20417	0.0416855	trans
rs117574829	OID44087	PER3	5.94677	4.0588e-09	0.0048568	1.84473	0.310207	0.204169	0.041685	trans
rs56689936	OID40242	FHAD1	5.94666	4.0613e-09	0.00485966	1.77772	0.298944	0.204166	0.0416836	trans
rs112949413	OID43202	TMOD4	5.94665	4.06174e-09	0.00486006	1.22148	0.205406	0.204165	0.0416834	trans
rs2110572	OID40943	CCDC168	5.94651	4.06492e-09	0.00486375	0.826561	0.138999	0.204161	0.0416816	trans
rs117596857	OID41165	EPC2	5.94647	4.06598e-09	0.00486489	1.80686	0.303854	0.204159	0.041681	trans
rs79611284	OID45334	CGB3_CGB5_CGB8	-5.94646	4.06622e-09	0.00486506	-0.618897	0.104078	-0.204159	0.0416808	trans
rs117959340	OID43988	MRPL28	-5.94644	4.06664e-09	0.00486543	-0.738828	0.124247	-0.204158	0.0416806	trans
rs7864157	OID45251	SELE	5.94643	4.06691e-09	0.00486551	0.267272	0.0449466	0.204158	0.0416804	trans
rs79918022	OID45251	SELE	5.94643	4.06691e-09	0.00486551	0.267272	0.0449466	0.204158	0.0416804	trans
rs377101017	OID42110	ALPI	-5.9464	4.06751e-09	0.00486598	-0.592619	0.0996601	-0.204157	0.0416801	trans
rs145772791	OID42110	ALPI	-5.9464	4.06751e-09	0.00486598	-0.592619	0.0996601	-0.204157	0.0416801	trans
rs545259574	OID41155	ELAVL3	-5.94636	4.06852e-09	0.00486694	-1.00064	0.168278	-0.204156	0.0416795	trans
rs193192527	OID41155	ELAVL3	-5.94636	4.06852e-09	0.00486694	-1.00064	0.168278	-0.204156	0.0416795	trans
rs7330126	OID44825	OLFM4	5.94631	4.0698e-09	0.00486826	0.897041	0.150857	0.204154	0.0416788	trans
rs58302219	OID44343	TNFRSF6B	-5.94631	4.06983e-09	0.00486826	-0.511078	0.0859489	-0.204154	0.0416788	trans
rs146089646	OID45258	SIGLEC5	5.94622	4.0718e-09	0.00487048	2.03361	0.342	0.204151	0.0416777	trans
rs2676371	OID43984	MPI	5.94613	4.07394e-09	0.00487293	0.631589	0.106218	0.204148	0.0416765	trans
rs4548639	OID45439	APOE	5.94606	4.0758e-09	0.00487492	0.510532	0.0858607	0.204146	0.0416754	trans
rs111910395	OID41264	GPRIN3	5.94605	4.07581e-09	0.00487492	1.50107	0.252447	0.204146	0.0416754	trans
rs2071466	OID44497	CCL19	5.94601	4.07683e-09	0.00487601	0.388289	0.0653025	0.204144	0.0416748	trans
rs11669143	OID44729	KLK1	-5.94596	4.07802e-09	0.00487731	-1.03026	0.173271	-0.204143	0.0416742	trans
rs9274728	OID43804	HLA-A	5.9459	4.07959e-09	0.00487906	0.223258	0.0375482	0.20414	0.0416733	trans
rs183233696	OID43442	CALB1	5.94584	4.08106e-09	0.00488044	0.83337	0.14016	0.204138	0.0416725	trans
rs538750403	OID43442	CALB1	5.94584	4.08106e-09	0.00488044	0.83337	0.14016	0.204138	0.0416725	trans
rs532597128	OID43442	CALB1	5.94584	4.08106e-09	0.00488044	0.83337	0.14016	0.204138	0.0416725	trans
rs17876031	OID42173	BARGIN	5.94568	4.0847e-09	0.00488464	0.323549	0.0544175	0.204133	0.0416704	trans
rs77995178	OID45388	NEXN	-5.94568	4.08477e-09	0.00488464	-0.295668	0.0497283	-0.204133	0.0416704	trans
rs117360395	OID43355	ALDH3A1	-5.94555	4.08795e-09	0.00488831	-0.982381	0.16523	-0.204129	0.0416686	trans
rs118043916	OID43984	MPI	-5.94553	4.08838e-09	0.00488858	-0.657182	0.110534	-0.204128	0.0416683	trans
rs117529864	OID43984	MPI	-5.94553	4.08838e-09	0.00488858	-0.657182	0.110534	-0.204128	0.0416683	trans
rs139038640	OID40122	CNKSR1	-5.94549	4.0893e-09	0.00488956	-0.887116	0.149208	-0.204127	0.0416678	trans
chr12_2472600_C_CTA	OID41162	ENTPD4	5.94547	4.0897e-09	0.00488991	0.493764	0.0830487	0.204126	0.0416676	trans
rs61476199	OID44459	ANGPT1	-5.94541	4.0911e-09	0.00489133	-0.679763	0.114334	-0.204125	0.0416668	trans
rs60580868	OID44459	ANGPT1	-5.94541	4.0911e-09	0.00489133	-0.679763	0.114334	-0.204125	0.0416668	trans
rs80018050	OID41796	SHOX	-5.94533	4.0931e-09	0.00489299	-1.6977	0.285551	-0.204122	0.0416657	trans
rs79210588	OID41796	SHOX	-5.94533	4.0931e-09	0.00489299	-1.6977	0.285551	-0.204122	0.0416657	trans
rs77098419	OID41796	SHOX	-5.94533	4.0931e-09	0.00489299	-1.6977	0.285551	-0.204122	0.0416657	trans
rs58768292	OID41796	SHOX	-5.94533	4.0931e-09	0.00489299	-1.6977	0.285551	-0.204122	0.0416657	trans
rs74831948	OID41796	SHOX	-5.94533	4.0931e-09	0.00489299	-1.6977	0.285551	-0.204122	0.0416657	trans
rs79141557	OID41796	SHOX	-5.94533	4.0931e-09	0.00489299	-1.6977	0.285551	-0.204122	0.0416657	trans
rs76485258	OID42128	AP1G1	-5.94527	4.09459e-09	0.00489461	-1.54121	0.259233	-0.20412	0.0416649	trans
rs140618888	OID40660	TIGD1	-5.94526	4.09478e-09	0.00489461	-0.558421	0.093927	-0.204119	0.0416648	trans
rs140571894	OID40660	TIGD1	-5.94526	4.09478e-09	0.00489461	-0.558421	0.093927	-0.204119	0.0416648	trans
rs143148091	OID42062	ZNF35	-5.94515	4.09744e-09	0.00489667	-0.490527	0.0825088	-0.204116	0.0416633	trans
rs79337843	OID42062	ZNF35	-5.94515	4.09744e-09	0.00489667	-0.490527	0.0825088	-0.204116	0.0416633	trans
rs77695450	OID42062	ZNF35	-5.94515	4.09744e-09	0.00489667	-0.490527	0.0825088	-0.204116	0.0416633	trans
rs188145332	OID40242	FHAD1	5.94513	4.09796e-09	0.00489667	1.90866	0.321046	0.204115	0.041663	trans
rs138395789	OID40242	FHAD1	5.94513	4.09796e-09	0.00489667	1.90866	0.321046	0.204115	0.041663	trans
rs138868102	OID40242	FHAD1	5.94513	4.09796e-09	0.00489667	1.90866	0.321046	0.204115	0.041663	trans
rs149377909	OID40242	FHAD1	5.94513	4.09796e-09	0.00489667	1.90866	0.321046	0.204115	0.041663	trans
rs141300406	OID40242	FHAD1	5.94513	4.09796e-09	0.00489667	1.90866	0.321046	0.204115	0.041663	trans
rs150936797	OID40242	FHAD1	5.94513	4.09796e-09	0.00489667	1.90866	0.321046	0.204115	0.041663	trans
rs189195853	OID40242	FHAD1	5.94513	4.09796e-09	0.00489667	1.90866	0.321046	0.204115	0.041663	trans
rs142366976	OID40242	FHAD1	5.94513	4.09796e-09	0.00489667	1.90866	0.321046	0.204115	0.041663	trans
rs144437387	OID40242	FHAD1	5.94513	4.09796e-09	0.00489667	1.90866	0.321046	0.204115	0.041663	trans
rs548595015	OID40242	FHAD1	5.94513	4.09796e-09	0.00489667	1.90866	0.321046	0.204115	0.041663	trans
rs141826028	OID40242	FHAD1	5.94513	4.09796e-09	0.00489667	1.90866	0.321046	0.204115	0.041663	trans
rs9268492	OID43804	HLA-A	5.94505	4.09975e-09	0.00489805	0.234952	0.0395206	0.204113	0.041662	trans
rs9268493	OID43804	HLA-A	5.94505	4.09975e-09	0.00489805	0.234952	0.0395206	0.204113	0.041662	trans
rs9268494	OID43804	HLA-A	5.94505	4.09975e-09	0.00489805	0.234952	0.0395206	0.204113	0.041662	trans
rs9268495	OID43804	HLA-A	5.94505	4.09975e-09	0.00489805	0.234952	0.0395206	0.204113	0.041662	trans
rs9268496	OID43804	HLA-A	5.94505	4.09975e-09	0.00489805	0.234952	0.0395206	0.204113	0.041662	trans
rs9268497	OID43804	HLA-A	5.94505	4.09975e-09	0.00489805	0.234952	0.0395206	0.204113	0.041662	trans
rs370163835	OID42401	EIF4E2	-5.94505	4.09984e-09	0.00489805	-0.984391	0.165582	-0.204113	0.0416619	trans
rs185614576	OID42864	ODAM	-5.94502	4.10049e-09	0.0048987	-0.943196	0.158653	-0.204112	0.0416616	trans
rs10561797	OID41280	HBG2	5.94494	4.1025e-09	0.00490085	0.503456	0.0846865	0.204109	0.0416604	trans
rs10445937	OID41280	HBG2	5.94494	4.1025e-09	0.00490085	0.503456	0.0846865	0.204109	0.0416604	trans
rs551505594	OID41988	UBOX5	-5.94493	4.10273e-09	0.004901	-0.79744	0.134138	-0.204109	0.0416603	trans
rs542370770	OID41149	EHD2	5.9448	4.10577e-09	0.00490451	0.910033	0.15308	0.204104	0.0416586	trans
rs79033882	OID42140	ARID4B	-5.9448	4.10587e-09	0.00490451	-0.77553	0.130455	-0.204104	0.0416585	trans
rs2545801	OID44564	CPXM2	5.94476	4.1068e-09	0.00490549	0.218799	0.0368053	0.204103	0.041658	trans
rs4944934	OID43238	TRIM26	-5.94473	4.10761e-09	0.00490633	-2.17343	0.365607	-0.204102	0.0416576	trans
rs203889	OID43429	BTN3A2	5.94467	4.10905e-09	0.00490755	0.183686	0.0308993	0.2041	0.0416568	trans
rs140907065	OID41256	GPANK1	-5.94467	4.10907e-09	0.00490755	-0.453055	0.076212	-0.2041	0.0416568	trans
rs116250979	OID40496	PDZD11	5.94466	4.10915e-09	0.00490755	1.16377	0.195768	0.2041	0.0416567	trans
rs192804824	OID40496	PDZD11	5.94466	4.10915e-09	0.00490755	1.16377	0.195768	0.2041	0.0416567	trans
rs114705182	OID40496	PDZD11	5.94466	4.10915e-09	0.00490755	1.16377	0.195768	0.2041	0.0416567	trans
rs2287921	OID44762	LYPD3	-5.94465	4.1094e-09	0.00490759	-0.138371	0.0232766	-0.204099	0.0416566	trans
rs8112983	OID44762	LYPD3	-5.94465	4.1094e-09	0.00490759	-0.138371	0.0232766	-0.204099	0.0416566	trans
rs12565968	OID44352	TOP1	5.94463	4.10995e-09	0.00490812	0.485026	0.0815906	0.204099	0.0416563	trans
rs78800634	OID43984	MPI	-5.94456	4.11165e-09	0.00491003	-0.482839	0.0812237	-0.204096	0.0416553	trans
rs544136290	OID42236	CCT5	-5.94451	4.11288e-09	0.00491138	-0.832081	0.139975	-0.204095	0.0416546	trans
rs78958159	OID40505	PKD2L1	5.94449	4.11337e-09	0.00491184	1.25587	0.211267	0.204094	0.0416544	trans
rs143697275	OID40994	CEP89	-5.94447	4.11371e-09	0.00491199	-0.502444	0.0845229	-0.204094	0.0416542	trans
rs142453774	OID40994	CEP89	-5.94447	4.11371e-09	0.00491199	-0.502444	0.0845229	-0.204094	0.0416542	trans
chr4_186196886_TTC_T	OID44118	PPP1R18	5.94443	4.1148e-09	0.00491317	0.428987	0.0721662	0.204092	0.0416536	trans
rs548890090	OID42354	DCUN1D1	-5.94441	4.11514e-09	0.00491345	-1.04896	0.176461	-0.204092	0.0416534	trans
rs1333901	OID40958	CCDC89	-5.94439	4.11565e-09	0.00491394	-1.14662	0.192891	-0.204091	0.0416531	trans
rs1025764150	OID40138	CTNNA3	5.94435	4.11675e-09	0.00491512	1.19518	0.201061	0.204089	0.0416525	trans
rs138970101	OID41732	RNF10	-5.94431	4.11758e-09	0.00491599	-1.16102	0.195317	-0.204088	0.041652	trans
rs76404131	OID42139	ARID3A	5.94424	4.11933e-09	0.00491796	0.973714	0.163808	0.204086	0.041651	trans
rs556034327	OID40073	C14orf178	-5.94422	4.1199e-09	0.00491851	-0.734705	0.1236	-0.204085	0.0416507	trans
rs150803515	OID44469	ARHGAP45	5.94419	4.12052e-09	0.00491913	0.781836	0.131529	0.204084	0.0416504	trans
rs1023023257	OID43768	GOPC	-5.94414	4.12182e-09	0.00492055	-1.43286	0.241055	-0.204082	0.0416496	trans
rs2110570	OID40943	CCDC168	5.94411	4.12253e-09	0.00492127	0.834294	0.140356	0.204081	0.0416492	trans
rs11005569	OID40535	PSMC3IP	5.94399	4.12536e-09	0.0049243	2.14571	0.360988	0.204078	0.0416477	trans
rs139770483	OID40535	PSMC3IP	5.94399	4.12536e-09	0.0049243	2.14571	0.360988	0.204078	0.0416477	trans
rs79201668	OID40961	CCL1	5.94398	4.12552e-09	0.0049243	1.412	0.23755	0.204077	0.0416476	trans
rs56048034	OID40961	CCL1	5.94398	4.12552e-09	0.0049243	1.412	0.23755	0.204077	0.0416476	trans
rs117435817	OID43952	MAG	-5.94398	4.12559e-09	0.0049243	-0.187732	0.0315836	-0.204077	0.0416475	trans
rs2113332033	OID43804	HLA-A	-5.94392	4.12711e-09	0.00492537	-0.209598	0.0352625	-0.204075	0.0416467	trans
rs149974	OID43804	HLA-A	-5.94392	4.12711e-09	0.00492537	-0.209598	0.0352625	-0.204075	0.0416467	trans
rs149976	OID43804	HLA-A	-5.94392	4.12711e-09	0.00492537	-0.209598	0.0352625	-0.204075	0.0416467	trans
rs156735	OID43804	HLA-A	-5.94392	4.12711e-09	0.00492537	-0.209598	0.0352625	-0.204075	0.0416467	trans
rs149963	OID43804	HLA-A	-5.94392	4.12711e-09	0.00492537	-0.209598	0.0352625	-0.204075	0.0416467	trans
rs149956	OID43804	HLA-A	-5.94392	4.12711e-09	0.00492537	-0.209598	0.0352625	-0.204075	0.0416467	trans
rs74636474	OID42880	PAPPA	5.94387	4.12813e-09	0.00492646	0.829213	0.139507	0.204074	0.0416461	trans
rs147486939	OID43503	CDAN1	-5.94381	4.12974e-09	0.00492825	-0.475099	0.0799318	-0.204072	0.0416452	trans
rs2524114	OID43429	BTN3A2	5.94379	4.13027e-09	0.00492876	0.164502	0.0276763	0.204071	0.0416449	trans
rs79158370	OID42493	GALNT3	-5.94377	4.13075e-09	0.00492921	-0.238086	0.0400564	-0.20407	0.0416447	trans
rs548376401	OID45256	SERPINE1	5.94372	4.13198e-09	0.00493046	0.817959	0.137618	0.204069	0.041644	trans
rs146299534	OID42905	PHF20	-5.94371	4.13211e-09	0.00493046	-1.09439	0.184126	-0.204068	0.0416439	trans
rs138781108	OID42905	PHF20	-5.94371	4.13211e-09	0.00493046	-1.09439	0.184126	-0.204068	0.0416439	trans
rs2276918	OID44540	CHRDL2	5.94364	4.13368e-09	0.00493221	0.296903	0.0499531	0.204066	0.041643	trans
rs34791160	OID44247	SIGLEC9	5.94353	4.13636e-09	0.00493515	0.11198	0.0188407	0.204063	0.0416416	trans
rs10935437	OID44247	SIGLEC9	5.94353	4.13636e-09	0.00493515	0.11198	0.0188407	0.204063	0.0416416	trans
rs146907917	OID44601	DEPP1	-5.9435	4.13728e-09	0.00493587	-0.89916	0.151285	-0.204061	0.041641	trans
rs578104816	OID44601	DEPP1	-5.9435	4.13728e-09	0.00493587	-0.89916	0.151285	-0.204061	0.041641	trans
rs534798391	OID44601	DEPP1	-5.9435	4.13728e-09	0.00493587	-0.89916	0.151285	-0.204061	0.041641	trans
rs181764831	OID45071	CHIT1	5.94333	4.14135e-09	0.00494052	2.61326	0.439697	0.204056	0.0416388	trans
rs117689185	OID42987	RANGAP1	-5.94332	4.14159e-09	0.00494052	-0.741687	0.124793	-0.204056	0.0416387	trans
rs117887919	OID42987	RANGAP1	-5.94332	4.14159e-09	0.00494052	-0.741687	0.124793	-0.204056	0.0416387	trans
rs140955411	OID42987	RANGAP1	-5.94332	4.14159e-09	0.00494052	-0.741687	0.124793	-0.204056	0.0416387	trans
rs2073826	OID42110	ALPI	-5.9433	4.14196e-09	0.00494058	-0.582871	0.098072	-0.204055	0.0416384	trans
rs2073827	OID42110	ALPI	-5.9433	4.14196e-09	0.00494058	-0.582871	0.098072	-0.204055	0.0416384	trans
rs2073828	OID42110	ALPI	-5.9433	4.14196e-09	0.00494058	-0.582871	0.098072	-0.204055	0.0416384	trans
rs537564772	OID42091	ADCYAP1R1	-5.94321	4.14411e-09	0.00494301	-0.749576	0.126123	-0.204052	0.0416373	trans
rs9921479	OID42623	IL34	5.94311	4.14666e-09	0.00494493	0.303917	0.0511377	0.204049	0.0416358	trans
rs28460572	OID42623	IL34	5.94311	4.14666e-09	0.00494493	0.303917	0.0511377	0.204049	0.0416358	trans
rs28491936	OID42623	IL34	5.94311	4.14666e-09	0.00494493	0.303917	0.0511377	0.204049	0.0416358	trans
rs7198408	OID42623	IL34	5.94311	4.14666e-09	0.00494493	0.303917	0.0511377	0.204049	0.0416358	trans
rs113373863	OID42623	IL34	5.94311	4.14666e-09	0.00494493	0.303917	0.0511377	0.204049	0.0416358	trans
rs6499212	OID42623	IL34	5.94311	4.14666e-09	0.00494493	0.303917	0.0511377	0.204049	0.0416358	trans
rs61172961	OID42623	IL34	5.94311	4.14666e-09	0.00494493	0.303917	0.0511377	0.204049	0.0416358	trans
rs13335300	OID42623	IL34	5.94311	4.14666e-09	0.00494493	0.303917	0.0511377	0.204049	0.0416358	trans
rs112933404	OID42623	IL34	5.94311	4.14666e-09	0.00494493	0.303917	0.0511377	0.204049	0.0416358	trans
rs75253198	OID43538	CLEC7A	5.94306	4.14787e-09	0.00494625	1.05047	0.176757	0.204047	0.0416352	trans
rs191531058	OID40057	BIN1	-5.94305	4.14802e-09	0.00494625	-1.44405	0.242981	-0.204047	0.0416351	trans
rs1202000738	OID40601	SIRT6	-5.94305	4.14808e-09	0.00494625	-0.956514	0.160947	-0.204047	0.0416351	trans
rs2161972	OID45128	FUCA1	-5.94302	4.1488e-09	0.00494678	-0.260033	0.0437544	-0.204046	0.0416347	trans
rs142111456	OID43334	ADGRB1	-5.94301	4.14915e-09	0.00494678	-0.70264	0.11823	-0.204045	0.0416345	trans
rs182343761	OID43334	ADGRB1	-5.94301	4.14915e-09	0.00494678	-0.70264	0.11823	-0.204045	0.0416345	trans
rs188943995	OID43334	ADGRB1	-5.94301	4.14915e-09	0.00494678	-0.70264	0.11823	-0.204045	0.0416345	trans
rs138462632	OID43334	ADGRB1	-5.94301	4.14915e-09	0.00494678	-0.70264	0.11823	-0.204045	0.0416345	trans
rs185237182	OID43334	ADGRB1	-5.94301	4.14915e-09	0.00494678	-0.70264	0.11823	-0.204045	0.0416345	trans
rs62193073	OID43999	MUC16	5.94296	4.15028e-09	0.00494776	0.276816	0.0465788	0.204044	0.0416338	trans
rs35235166	OID43999	MUC16	5.94296	4.15028e-09	0.00494776	0.276816	0.0465788	0.204044	0.0416338	trans
rs570967851	OID43984	MPI	-5.94296	4.1503e-09	0.00494776	-0.622621	0.104766	-0.204044	0.0416338	trans
rs2545801	OID44227	SEPTIN8	5.94281	4.15379e-09	0.00495171	0.250371	0.04213	0.204039	0.0416319	trans
rs565313729	OID44499	CCL21	-5.94281	4.15382e-09	0.00495171	-0.806645	0.135734	-0.204039	0.0416319	trans
rs17809301	OID40859	BEND4	-5.94277	4.15487e-09	0.00495284	-0.304866	0.0513003	-0.204038	0.0416313	trans
rs34970894	OID43873	ISM1	5.94271	4.15646e-09	0.00495423	0.285908	0.0481107	0.204035	0.0416304	trans
rs4862669	OID43873	ISM1	5.94271	4.15646e-09	0.00495423	0.285908	0.0481107	0.204035	0.0416304	trans
rs2048	OID43873	ISM1	5.94271	4.15646e-09	0.00495423	0.285908	0.0481107	0.204035	0.0416304	trans
rs1912826	OID43873	ISM1	5.94271	4.15646e-09	0.00495423	0.285908	0.0481107	0.204035	0.0416304	trans
rs114321120	OID42294	CINP	5.94268	4.15696e-09	0.0049547	1.79875	0.302684	0.204035	0.0416301	trans
rs186019594	OID44433	ACADSB	-5.94263	4.15832e-09	0.00495595	-0.971222	0.163433	-0.204033	0.0416294	trans
rs187586089	OID44433	ACADSB	-5.94263	4.15832e-09	0.00495595	-0.971222	0.163433	-0.204033	0.0416294	trans
rs145968485	OID44433	ACADSB	-5.94263	4.15832e-09	0.00495595	-0.971222	0.163433	-0.204033	0.0416294	trans
rs72727964	OID45284	TNFRSF1B	-5.9426	4.15897e-09	0.00495659	-0.176754	0.0297436	-0.204032	0.041629	trans
rs12554244	OID40938	CCDC14	5.94256	4.15994e-09	0.00495762	1.56037	0.262575	0.204031	0.0416285	trans
rs117368134	OID42623	IL34	5.94244	4.16296e-09	0.00496085	0.459982	0.0774063	0.204027	0.0416268	trans
rs147482685	OID42623	IL34	5.94244	4.16296e-09	0.00496085	0.459982	0.0774063	0.204027	0.0416268	trans
rs116951716	OID42623	IL34	5.94244	4.16296e-09	0.00496085	0.459982	0.0774063	0.204027	0.0416268	trans
rs529830300	OID42091	ADCYAP1R1	-5.94242	4.16346e-09	0.00496132	-0.833257	0.140222	-0.204026	0.0416266	trans
rs1801020	OID43678	ENTPD6	5.94233	4.16568e-09	0.00496384	0.142704	0.0240148	0.204023	0.0416253	trans
rs544536640	OID42596	IL10RA	-5.94227	4.16698e-09	0.00496525	-0.892166	0.150139	-0.204021	0.0416246	trans
rs559452868	OID40457	NFATC4	-5.94222	4.16828e-09	0.00496668	-1.10915	0.186655	-0.204019	0.0416239	trans
rs185465950	OID41109	DNAH17	-5.94221	4.16849e-09	0.0049668	-1.52054	0.255887	-0.204019	0.0416238	trans
rs77220655	OID40122	CNKSR1	-5.94216	4.16973e-09	0.00496816	-0.880376	0.148158	-0.204017	0.0416231	trans
rs12405017	OID40586	SCEL	-5.94215	4.17001e-09	0.00496824	-0.512059	0.086174	-0.204017	0.041623	trans
rs75927365	OID40586	SCEL	-5.94215	4.17001e-09	0.00496824	-0.512059	0.086174	-0.204017	0.041623	trans
rs76672276	OID43058	SCN3B	-5.94184	4.17752e-09	0.00497706	-0.907481	0.152727	-0.204007	0.0416188	trans
rs9304605	OID43514	CEACAM21	-5.94175	4.17976e-09	0.0049796	-0.344159	0.0579221	-0.204004	0.0416176	trans
rs76494798	OID41980	TXNRD3NB	-5.94174	4.18005e-09	0.0049797	-0.269451	0.0453488	-0.204004	0.0416174	trans
rs74977968	OID41980	TXNRD3NB	-5.94174	4.18005e-09	0.0049797	-0.269451	0.0453488	-0.204004	0.0416174	trans
rs7818035	OID41193	FAM227B	-5.94172	4.1804e-09	0.00497999	-0.697935	0.117463	-0.204003	0.0416172	trans
rs55973530	OID42864	ODAM	-5.94169	4.18121e-09	0.00498082	-0.530842	0.089342	-0.204002	0.0416168	trans
rs7684025	OID43332	ADAMTS15	5.94162	4.18295e-09	0.00498277	0.269838	0.045415	0.204	0.0416158	trans
rs72946073	OID42516	GIMAP8	-5.94159	4.18375e-09	0.0049836	-0.457676	0.0770293	-0.203999	0.0416154	trans
rs146675521	OID42543	GTF2F1	-5.94155	4.18474e-09	0.00498453	-0.610913	0.102821	-0.203997	0.0416149	trans
rs184546686	OID42543	GTF2F1	-5.94155	4.18474e-09	0.00498453	-0.610913	0.102821	-0.203997	0.0416149	trans
rs34451235	OID45448	C7	5.94153	4.18517e-09	0.00498491	0.36209	0.0609422	0.203997	0.0416146	trans
rs191251289	OID40666	TMX2	-5.94148	4.18626e-09	0.00498608	-1.17681	0.198067	-0.203995	0.041614	trans
rs639827	OID44525	CDH17	-5.94144	4.18731e-09	0.00498721	-0.294983	0.0496484	-0.203994	0.0416134	trans
rs183138945	OID42786	MUC13	-5.94133	4.1899e-09	0.00498953	-0.932425	0.156939	-0.20399	0.041612	trans
rs182303903	OID42786	MUC13	-5.94133	4.1899e-09	0.00498953	-0.932425	0.156939	-0.20399	0.041612	trans
rs185792886	OID42786	MUC13	-5.94133	4.1899e-09	0.00498953	-0.932425	0.156939	-0.20399	0.041612	trans
rs184784956	OID42786	MUC13	-5.94133	4.1899e-09	0.00498953	-0.932425	0.156939	-0.20399	0.041612	trans
rs185060235	OID42786	MUC13	-5.94133	4.1899e-09	0.00498953	-0.932425	0.156939	-0.20399	0.041612	trans
rs548264447	OID42786	MUC13	-5.94133	4.1899e-09	0.00498953	-0.932425	0.156939	-0.20399	0.041612	trans
rs181198011	OID44499	CCL21	-5.94133	4.19004e-09	0.00498957	-1.0119	0.170315	-0.20399	0.041612	trans
rs4861709	OID44827	OMD	5.94122	4.19265e-09	0.00499243	0.296759	0.0499492	0.203987	0.0416105	trans
rs4253329	OID44827	OMD	5.94122	4.19265e-09	0.00499243	0.296759	0.0499492	0.203987	0.0416105	trans
rs183741048	OID43984	MPI	-5.9412	4.19321e-09	0.00499247	-0.622051	0.104701	-0.203986	0.0416102	trans
rs935876702	OID43984	MPI	-5.9412	4.19321e-09	0.00499247	-0.622051	0.104701	-0.203986	0.0416102	trans
rs188889519	OID43984	MPI	-5.9412	4.19321e-09	0.00499247	-0.622051	0.104701	-0.203986	0.0416102	trans
rs185832364	OID43984	MPI	-5.9412	4.19321e-09	0.00499247	-0.622051	0.104701	-0.203986	0.0416102	trans
rs184883753	OID43984	MPI	-5.9412	4.19321e-09	0.00499247	-0.622051	0.104701	-0.203986	0.0416102	trans
rs189024570	OID44432	A1CF	-5.94116	4.19415e-09	0.00499273	-0.670358	0.112833	-0.203985	0.0416097	trans
rs565326333	OID44432	A1CF	-5.94116	4.19415e-09	0.00499273	-0.670358	0.112833	-0.203985	0.0416097	trans
rs926948	OID44052	NXPH3	5.94115	4.19432e-09	0.00499273	0.367187	0.0618039	0.203984	0.0416096	trans
rs186563732	OID45377	ITGB1	-5.94113	4.19493e-09	0.00499273	-0.447714	0.0753583	-0.203984	0.0416093	trans
rs2017859	OID45386	MST1	5.9411	4.19556e-09	0.00499273	0.251431	0.0423205	0.203983	0.0416089	trans
rs2017858	OID45386	MST1	5.9411	4.19556e-09	0.00499273	0.251431	0.0423205	0.203983	0.0416089	trans
rs34008503	OID45386	MST1	5.9411	4.19556e-09	0.00499273	0.251431	0.0423205	0.203983	0.0416089	trans
rs12185901	OID45386	MST1	5.9411	4.19556e-09	0.00499273	0.251431	0.0423205	0.203983	0.0416089	trans
rs13082217	OID45386	MST1	5.9411	4.19556e-09	0.00499273	0.251431	0.0423205	0.203983	0.0416089	trans
rs11706939	OID45386	MST1	5.9411	4.19556e-09	0.00499273	0.251431	0.0423205	0.203983	0.0416089	trans
rs6779517	OID45386	MST1	5.9411	4.19556e-09	0.00499273	0.251431	0.0423205	0.203983	0.0416089	trans
rs11130165	OID45386	MST1	5.9411	4.19556e-09	0.00499273	0.251431	0.0423205	0.203983	0.0416089	trans
rs1471217	OID45386	MST1	5.9411	4.19556e-09	0.00499273	0.251431	0.0423205	0.203983	0.0416089	trans
rs13094496	OID45386	MST1	5.9411	4.19556e-09	0.00499273	0.251431	0.0423205	0.203983	0.0416089	trans
rs17593974	OID45386	MST1	5.9411	4.19556e-09	0.00499273	0.251431	0.0423205	0.203983	0.0416089	trans
rs11130166	OID45386	MST1	5.9411	4.19556e-09	0.00499273	0.251431	0.0423205	0.203983	0.0416089	trans
rs12498074	OID45386	MST1	5.9411	4.19556e-09	0.00499273	0.251431	0.0423205	0.203983	0.0416089	trans
rs12486944	OID45386	MST1	5.9411	4.19556e-09	0.00499273	0.251431	0.0423205	0.203983	0.0416089	trans
rs12486935	OID45386	MST1	5.9411	4.19556e-09	0.00499273	0.251431	0.0423205	0.203983	0.0416089	trans
rs62263035	OID45386	MST1	5.9411	4.19556e-09	0.00499273	0.251431	0.0423205	0.203983	0.0416089	trans
rs949346208	OID42242	CD3D	-5.941	4.1982e-09	0.00499575	-1.07713	0.181304	-0.203979	0.0416075	trans
rs74455469	OID42803	NAA40	-5.9407	4.20542e-09	0.00500326	-0.485054	0.0816492	-0.203969	0.0416035	trans
rs138451957	OID41543	NFAM1	-5.94069	4.20579e-09	0.00500326	-0.503438	0.0847441	-0.203969	0.0416033	trans
rs147212613	OID41543	NFAM1	-5.94069	4.20579e-09	0.00500326	-0.503438	0.0847441	-0.203969	0.0416033	trans
rs77378140	OID41543	NFAM1	-5.94069	4.20579e-09	0.00500326	-0.503438	0.0847441	-0.203969	0.0416033	trans
rs142019576	OID41543	NFAM1	-5.94069	4.20579e-09	0.00500326	-0.503438	0.0847441	-0.203969	0.0416033	trans
rs75467111	OID41543	NFAM1	-5.94069	4.20579e-09	0.00500326	-0.503438	0.0847441	-0.203969	0.0416033	trans
rs75743048	OID41543	NFAM1	-5.94069	4.20579e-09	0.00500326	-0.503438	0.0847441	-0.203969	0.0416033	trans
rs78150276	OID41543	NFAM1	-5.94069	4.20579e-09	0.00500326	-0.503438	0.0847441	-0.203969	0.0416033	trans
rs75644028	OID41543	NFAM1	-5.94069	4.20579e-09	0.00500326	-0.503438	0.0847441	-0.203969	0.0416033	trans
rs76774567	OID41543	NFAM1	-5.94069	4.20579e-09	0.00500326	-0.503438	0.0847441	-0.203969	0.0416033	trans
rs148417417	OID41543	NFAM1	-5.94069	4.20579e-09	0.00500326	-0.503438	0.0847441	-0.203969	0.0416033	trans
rs17076958	OID41543	NFAM1	-5.94069	4.20579e-09	0.00500326	-0.503438	0.0847441	-0.203969	0.0416033	trans
rs564912145	OID41239	GBP3	-5.94068	4.20596e-09	0.00500333	-1.07373	0.180743	-0.203969	0.0416032	trans
rs573001535	OID44672	GAS2L1	-5.94058	4.20837e-09	0.00500582	-0.595026	0.100163	-0.203966	0.0416019	trans
rs116433360	OID44672	GAS2L1	-5.94058	4.20837e-09	0.00500582	-0.595026	0.100163	-0.203966	0.0416019	trans
rs200183876	OID44672	GAS2L1	-5.94058	4.20837e-09	0.00500582	-0.595026	0.100163	-0.203966	0.0416019	trans
rs600038	OID43631	DPEP2	-5.94057	4.20862e-09	0.00500599	-0.125094	0.0210575	-0.203965	0.0416018	trans
rs143284338	OID42091	ADCYAP1R1	-5.94049	4.21062e-09	0.00500824	-0.894468	0.150571	-0.203962	0.0416007	trans
rs72713013	OID41282	HDDC3	-5.9404	4.21289e-09	0.00501081	-0.490567	0.0825815	-0.203959	0.0415995	trans
rs72717882	OID40928	CBR3	-5.94029	4.21551e-09	0.00501347	-0.901592	0.151776	-0.203956	0.041598	trans
rs56339536	OID40928	CBR3	-5.94029	4.21551e-09	0.00501347	-0.901592	0.151776	-0.203956	0.041598	trans
rs147990978	OID40833	ASXL2	-5.94028	4.21577e-09	0.00501347	-0.784375	0.132043	-0.203956	0.0415979	trans
rs138752825	OID40833	ASXL2	-5.94028	4.21577e-09	0.00501347	-0.784375	0.132043	-0.203956	0.0415979	trans
rs141886793	OID40833	ASXL2	-5.94028	4.21577e-09	0.00501347	-0.784375	0.132043	-0.203956	0.0415979	trans
rs118010462	OID40833	ASXL2	-5.94028	4.21577e-09	0.00501347	-0.784375	0.132043	-0.203956	0.0415979	trans
rs538646667	OID42275	CEP170B	-5.94025	4.21651e-09	0.00501423	-1.4901	0.250848	-0.203955	0.0415975	trans
rs116644092	OID42657	KIAA0319L	-5.94013	4.21955e-09	0.00501536	-1.1769	0.198126	-0.203951	0.0415958	trans
rs114353522	OID42657	KIAA0319L	-5.94013	4.21955e-09	0.00501536	-1.1769	0.198126	-0.203951	0.0415958	trans
rs74363363	OID45334	CGB3_CGB5_CGB8	-5.94013	4.21959e-09	0.00501536	-0.788282	0.132705	-0.203951	0.0415958	trans
rs77776062	OID45334	CGB3_CGB5_CGB8	-5.94013	4.21959e-09	0.00501536	-0.788282	0.132705	-0.203951	0.0415958	trans
rs116440169	OID45334	CGB3_CGB5_CGB8	-5.94013	4.21959e-09	0.00501536	-0.788282	0.132705	-0.203951	0.0415958	trans
rs115836576	OID45334	CGB3_CGB5_CGB8	-5.94013	4.21959e-09	0.00501536	-0.788282	0.132705	-0.203951	0.0415958	trans
rs75987319	OID45334	CGB3_CGB5_CGB8	-5.94013	4.21959e-09	0.00501536	-0.788282	0.132705	-0.203951	0.0415958	trans
rs112412724	OID45334	CGB3_CGB5_CGB8	-5.94013	4.21959e-09	0.00501536	-0.788282	0.132705	-0.203951	0.0415958	trans
rs76453870	OID45334	CGB3_CGB5_CGB8	-5.94013	4.21959e-09	0.00501536	-0.788282	0.132705	-0.203951	0.0415958	trans
rs79414276	OID45334	CGB3_CGB5_CGB8	-5.94013	4.21959e-09	0.00501536	-0.788282	0.132705	-0.203951	0.0415958	trans
rs143870388	OID45334	CGB3_CGB5_CGB8	-5.94013	4.21959e-09	0.00501536	-0.788282	0.132705	-0.203951	0.0415958	trans
rs28436169	OID45334	CGB3_CGB5_CGB8	-5.94013	4.21959e-09	0.00501536	-0.788282	0.132705	-0.203951	0.0415958	trans
rs143151255	OID45334	CGB3_CGB5_CGB8	-5.94013	4.21959e-09	0.00501536	-0.788282	0.132705	-0.203951	0.0415958	trans
rs140408045	OID45334	CGB3_CGB5_CGB8	-5.94013	4.21959e-09	0.00501536	-0.788282	0.132705	-0.203951	0.0415958	trans
rs77418538	OID45334	CGB3_CGB5_CGB8	-5.94013	4.21959e-09	0.00501536	-0.788282	0.132705	-0.203951	0.0415958	trans
rs9999769	OID45334	CGB3_CGB5_CGB8	-5.94013	4.21959e-09	0.00501536	-0.788282	0.132705	-0.203951	0.0415958	trans
rs116193376	OID45334	CGB3_CGB5_CGB8	-5.94013	4.21959e-09	0.00501536	-0.788282	0.132705	-0.203951	0.0415958	trans
rs74418359	OID45334	CGB3_CGB5_CGB8	-5.94013	4.21959e-09	0.00501536	-0.788282	0.132705	-0.203951	0.0415958	trans
rs80245397	OID45334	CGB3_CGB5_CGB8	-5.94013	4.21959e-09	0.00501536	-0.788282	0.132705	-0.203951	0.0415958	trans
rs79323612	OID45334	CGB3_CGB5_CGB8	-5.94013	4.21959e-09	0.00501536	-0.788282	0.132705	-0.203951	0.0415958	trans
rs2016396	OID44993	TOMM20	5.94006	4.22136e-09	0.00501734	1.36332	0.229514	0.203948	0.0415948	trans
rs190537956	OID42348	DAZ4	-5.94004	4.22171e-09	0.00501749	-1.11095	0.187028	-0.203948	0.0415947	trans
rs76625538	OID41604	PDXDC2P	-5.94003	4.22192e-09	0.00501749	-0.527983	0.0888855	-0.203947	0.0415945	trans
rs6088253	OID41604	PDXDC2P	-5.94003	4.22192e-09	0.00501749	-0.527983	0.0888855	-0.203947	0.0415945	trans
rs150176242	OID41604	PDXDC2P	-5.94003	4.22192e-09	0.00501749	-0.527983	0.0888855	-0.203947	0.0415945	trans
rs191365351	OID42111	AMBN	5.94003	4.22203e-09	0.00501749	1.58789	0.26732	0.203947	0.0415945	trans
rs544019506	OID42985	RAMP2	5.93999	4.22307e-09	0.0050186	0.503692	0.0847969	0.203946	0.0415939	trans
rs16949725	OID45468	HABP2	-5.93997	4.22358e-09	0.00501909	-0.680778	0.11461	-0.203945	0.0415936	trans
rs11739902	OID43296	ZC3H12A	5.93993	4.22453e-09	0.00501986	0.994041	0.167349	0.203944	0.0415931	trans
rs538949240	OID43296	ZC3H12A	5.93993	4.22453e-09	0.00501986	0.994041	0.167349	0.203944	0.0415931	trans
rs712336	OID43751	GID8	-5.93993	4.22455e-09	0.00501986	-0.977431	0.164553	-0.203944	0.0415931	trans
rs11199273	OID42343	CYB5A	-5.93983	4.22704e-09	0.00502269	-1.23482	0.207888	-0.203941	0.0415918	trans
rs636219	OID45278	TIE1	-5.93969	4.23048e-09	0.00502652	-0.0991343	0.0166902	-0.203936	0.0415899	trans
rs636221	OID45278	TIE1	-5.93969	4.23048e-09	0.00502652	-0.0991343	0.0166902	-0.203936	0.0415899	trans
rs149855	OID43429	BTN3A2	5.93967	4.23078e-09	0.00502675	0.180329	0.0303601	0.203936	0.0415897	trans
rs55904245	OID40181	DUS3L	-5.93966	4.23108e-09	0.00502698	-1.23023	0.207122	-0.203935	0.0415896	trans
rs190867213	OID42061	ZNF282	-5.93946	4.236e-09	0.0050327	-1.7438	0.293596	-0.203929	0.0415869	trans
chr20_9043292_G_GACAACAACA	OID43381	ARHGAP30	-5.93943	4.23691e-09	0.00503365	-0.485778	0.0817887	-0.203927	0.0415864	trans
rs6044412	OID42629	IL9	-5.93935	4.23871e-09	0.00503566	-0.313326	0.0527543	-0.203925	0.0415854	trans
rs117269024	OID43058	SCN3B	-5.93932	4.23961e-09	0.00503661	-0.709728	0.119497	-0.203924	0.0415849	trans
rs79450314	OID45137	GRN	5.93917	4.24325e-09	0.00504079	0.156994	0.0264336	0.203919	0.041583	trans
rs184188277	OID41045	COL25A1-DT	-5.93895	4.24882e-09	0.00504716	-0.955905	0.160955	-0.203912	0.04158	trans
rs78846960	OID41045	COL25A1-DT	-5.93895	4.24882e-09	0.00504716	-0.955905	0.160955	-0.203912	0.04158	trans
rs138480175	OID42062	ZNF35	-5.93884	4.25149e-09	0.00505021	-0.308028	0.0518667	-0.203908	0.0415785	trans
rs190635166	OID45237	PRG3	5.93883	4.2517e-09	0.00505032	0.87422	0.147204	0.203908	0.0415784	trans
rs549533709	OID42062	ZNF35	-5.93852	4.25946e-09	0.00505942	-0.628518	0.105837	-0.203898	0.0415742	trans
rs145037889	OID43885	KAZALD1	5.93845	4.26127e-09	0.00506144	0.595391	0.10026	0.203895	0.0415732	trans
rs78844634	OID45377	ITGB1	-5.93831	4.26454e-09	0.0050652	-0.448977	0.0756068	-0.203891	0.0415715	trans
rs145968681	OID41735	RNF214	-5.93828	4.26551e-09	0.0050661	-1.24402	0.209492	-0.20389	0.041571	trans
rs117588834	OID41735	RNF214	-5.93828	4.26551e-09	0.0050661	-1.24402	0.209492	-0.20389	0.041571	trans
rs116503906	OID42112	AMFR	-5.93815	4.26861e-09	0.00506938	-0.390998	0.0658451	-0.203885	0.0415693	trans
rs145172729	OID42112	AMFR	-5.93815	4.26861e-09	0.00506938	-0.390998	0.0658451	-0.203885	0.0415693	trans
rs117497637	OID42112	AMFR	-5.93815	4.26861e-09	0.00506938	-0.390998	0.0658451	-0.203885	0.0415693	trans
rs6088232	OID41604	PDXDC2P	-5.93813	4.26917e-09	0.00506993	-0.530284	0.0893016	-0.203885	0.041569	trans
rs521539	OID43963	MCEMP1	5.93807	4.27059e-09	0.0050711	0.578695	0.097455	0.203883	0.0415682	trans
rs6941393	OID43963	MCEMP1	5.93807	4.27059e-09	0.0050711	0.578695	0.097455	0.203883	0.0415682	trans
rs6941972	OID43963	MCEMP1	5.93807	4.27059e-09	0.0050711	0.578695	0.097455	0.203883	0.0415682	trans
rs510205	OID43963	MCEMP1	5.93807	4.27059e-09	0.0050711	0.578695	0.097455	0.203883	0.0415682	trans
rs11615309	OID42181	BGN	-5.93799	4.27254e-09	0.00507316	-0.883175	0.148733	-0.20388	0.0415672	trans
rs11609028	OID42181	BGN	-5.93799	4.27254e-09	0.00507316	-0.883175	0.148733	-0.20388	0.0415672	trans
rs9379828	OID43804	HLA-A	-5.93793	4.27413e-09	0.00507492	-0.218841	0.0368547	-0.203878	0.0415663	trans
rs71640093	OID41366	KDF1	-5.93781	4.27723e-09	0.00507847	-1.08513	0.182749	-0.203874	0.0415647	trans
rs79978293	OID42515	GHRHR	5.93776	4.27835e-09	0.00507968	1.47953	0.249172	0.203873	0.0415641	trans
rs898548674	OID43202	TMOD4	5.93773	4.27925e-09	0.00508061	1.46591	0.246882	0.203871	0.0415636	trans
rs141450925	OID42091	ADCYAP1R1	-5.93764	4.28148e-09	0.00508283	-0.652311	0.10986	-0.203869	0.0415624	trans
rs76895485	OID44398	VSIG10	-5.93763	4.28166e-09	0.00508283	-0.494239	0.0832384	-0.203868	0.0415623	trans
rs75625440	OID44398	VSIG10	-5.93763	4.28166e-09	0.00508283	-0.494239	0.0832384	-0.203868	0.0415623	trans
rs57867009	OID44398	VSIG10	-5.93763	4.28166e-09	0.00508283	-0.494239	0.0832384	-0.203868	0.0415623	trans
rs3802804	OID44398	VSIG10	-5.93763	4.28166e-09	0.00508283	-0.494239	0.0832384	-0.203868	0.0415623	trans
rs8083392	OID40317	ITGAD	5.93757	4.28308e-09	0.00508439	1.96775	0.331406	0.203866	0.0415615	trans
rs67769254	OID44994	TP53I3	-5.93746	4.28599e-09	0.00508772	-0.184334	0.031046	-0.203863	0.04156	trans
rs118015939	OID40129	CPSF3	-5.93742	4.28678e-09	0.00508794	-0.880621	0.148317	-0.203862	0.0415595	trans
rs74413641	OID40129	CPSF3	-5.93742	4.28678e-09	0.00508794	-0.880621	0.148317	-0.203862	0.0415595	trans
rs550653274	OID40129	CPSF3	-5.93742	4.28678e-09	0.00508794	-0.880621	0.148317	-0.203862	0.0415595	trans
rs546691773	OID40129	CPSF3	-5.93742	4.28678e-09	0.00508794	-0.880621	0.148317	-0.203862	0.0415595	trans
rs1843648	OID42062	ZNF35	-5.93742	4.28683e-09	0.00508794	-0.308202	0.0519083	-0.203862	0.0415595	trans
rs74004394	OID42062	ZNF35	-5.93742	4.28683e-09	0.00508794	-0.308202	0.0519083	-0.203862	0.0415595	trans
rs11883933	OID40629	STAP2	5.93738	4.2878e-09	0.00508883	1.23278	0.207631	0.20386	0.041559	trans
rs11886749	OID40629	STAP2	5.93738	4.2878e-09	0.00508883	1.23278	0.207631	0.20386	0.041559	trans
rs509001	OID43701	FAM3D	-5.93736	4.28841e-09	0.00508943	-0.261905	0.0441113	-0.203859	0.0415587	trans
rs193108398	OID42642	ITPRIP	5.93732	4.28944e-09	0.00509053	1.62798	0.274194	0.203858	0.0415581	trans
rs76584900	OID43988	MRPL28	-5.93726	4.29085e-09	0.00509104	-0.696149	0.117251	-0.203856	0.0415574	trans
rs80045459	OID43988	MRPL28	-5.93726	4.29085e-09	0.00509104	-0.696149	0.117251	-0.203856	0.0415574	trans
rs74957432	OID43988	MRPL28	-5.93726	4.29085e-09	0.00509104	-0.696149	0.117251	-0.203856	0.0415574	trans
rs116792517	OID43988	MRPL28	-5.93726	4.29085e-09	0.00509104	-0.696149	0.117251	-0.203856	0.0415574	trans
rs17009432	OID43988	MRPL28	-5.93726	4.29085e-09	0.00509104	-0.696149	0.117251	-0.203856	0.0415574	trans
rs114997855	OID43988	MRPL28	-5.93726	4.29085e-09	0.00509104	-0.696149	0.117251	-0.203856	0.0415574	trans
rs115680951	OID43988	MRPL28	-5.93726	4.29085e-09	0.00509104	-0.696149	0.117251	-0.203856	0.0415574	trans
rs17009447	OID43988	MRPL28	-5.93726	4.29085e-09	0.00509104	-0.696149	0.117251	-0.203856	0.0415574	trans
rs79549551	OID43988	MRPL28	-5.93726	4.29085e-09	0.00509104	-0.696149	0.117251	-0.203856	0.0415574	trans
rs56259362	OID43888	KEL	5.93724	4.29152e-09	0.00509162	0.149612	0.025199	0.203855	0.041557	trans
rs561743315	OID43684	EPO	-5.93723	4.29173e-09	0.00509162	-1.47669	0.248717	-0.203855	0.0415569	trans
rs185871402	OID43684	EPO	-5.93723	4.29173e-09	0.00509162	-1.47669	0.248717	-0.203855	0.0415569	trans
rs143254910	OID41900	SYNE3	-5.93723	4.29177e-09	0.00509162	-0.557847	0.0939575	-0.203855	0.0415569	trans
rs181513118	OID40343	KIF28P	-5.93721	4.29213e-09	0.00509167	-0.712013	0.119924	-0.203855	0.0415567	trans
rs11115712	OID43135	ST8SIA1	-5.93721	4.29214e-09	0.00509167	-0.610216	0.102778	-0.203855	0.0415567	trans
rs11115728	OID43135	ST8SIA1	-5.93721	4.29214e-09	0.00509167	-0.610216	0.102778	-0.203855	0.0415567	trans
rs117443842	OID43263	UBTD2	-5.93704	4.29629e-09	0.00509621	-0.707197	0.119116	-0.203849	0.0415545	trans
rs34313873	OID43263	UBTD2	-5.93704	4.29629e-09	0.00509621	-0.707197	0.119116	-0.203849	0.0415545	trans
rs141605193	OID43263	UBTD2	-5.93704	4.29629e-09	0.00509621	-0.707197	0.119116	-0.203849	0.0415545	trans
rs60220193	OID42543	GTF2F1	-5.93701	4.29707e-09	0.00509662	-0.60546	0.101981	-0.203848	0.041554	trans
rs112225426	OID42543	GTF2F1	-5.93701	4.29707e-09	0.00509662	-0.60546	0.101981	-0.203848	0.041554	trans
rs112559518	OID42543	GTF2F1	-5.93701	4.29707e-09	0.00509662	-0.60546	0.101981	-0.203848	0.041554	trans
rs113748617	OID42543	GTF2F1	-5.93701	4.29707e-09	0.00509662	-0.60546	0.101981	-0.203848	0.041554	trans
rs182866808	OID44365	TSPAN1	-5.937	4.29734e-09	0.00509681	-0.63902	0.107633	-0.203848	0.0415539	trans
rs182820814	OID42864	ODAM	-5.93698	4.29785e-09	0.00509729	-0.753467	0.126911	-0.203847	0.0415536	trans
rs13329905	OID40551	RASSF9	-5.93698	4.29802e-09	0.00509736	-1.02337	0.172372	-0.203847	0.0415535	trans
rs62125605	OID43988	MRPL28	-5.93691	4.29966e-09	0.00509917	-0.58777	0.0990026	-0.203845	0.0415527	trans
rs4712980	OID43804	HLA-A	-5.9369	4.29986e-09	0.00509928	-0.242773	0.0408921	-0.203844	0.0415525	trans
rs79637706	OID41721	RHOBTB1	5.93681	4.30208e-09	0.00510179	1.37951	0.232366	0.203842	0.0415514	trans
rs187171843	OID42352	DCP1B	-5.9368	4.30232e-09	0.00510195	-1.01791	0.171457	-0.203841	0.0415512	trans
rs2307018	OID42110	ALPI	-5.93679	4.30264e-09	0.00510219	-0.548064	0.0923165	-0.203841	0.0415511	trans
rs1003498721	OID43442	CALB1	5.93677	4.30332e-09	0.00510275	0.82071	0.138242	0.20384	0.0415507	trans
rs185172961	OID43442	CALB1	5.93677	4.30332e-09	0.00510275	0.82071	0.138242	0.20384	0.0415507	trans
rs187121549	OID41033	CLTCL1	5.9367	4.30501e-09	0.00510462	1.29814	0.218664	0.203838	0.0415498	trans
rs181975166	OID43241	TRIM69	-5.93667	4.30573e-09	0.00510534	-0.374865	0.063144	-0.203837	0.0415494	trans
rs708726	OID44352	TOP1	5.93665	4.30626e-09	0.00510572	0.484157	0.0815539	0.203836	0.0415491	trans
rs823155	OID44352	TOP1	5.93665	4.30626e-09	0.00510572	0.484157	0.0815539	0.203836	0.0415491	trans
rs6784807	OID43168	TDGF1	5.93659	4.30782e-09	0.00510708	1.04508	0.176041	0.203834	0.0415483	trans
rs184756491	OID43178	TEX33	5.93657	4.3083e-09	0.00510708	3.12628	0.526613	0.203833	0.041548	trans
rs899499845	OID43178	TEX33	5.93657	4.3083e-09	0.00510708	3.12628	0.526613	0.203833	0.041548	trans
rs771967889	OID43178	TEX33	5.93657	4.3083e-09	0.00510708	3.12628	0.526613	0.203833	0.041548	trans
rs57425282	OID43178	TEX33	5.93657	4.3083e-09	0.00510708	3.12628	0.526613	0.203833	0.041548	trans
rs2624582	OID40222	FAM177B	5.93656	4.30844e-09	0.00510708	1.61259	0.271638	0.203833	0.041548	trans
rs114272060	OID40222	FAM177B	5.93656	4.30844e-09	0.00510708	1.61259	0.271638	0.203833	0.041548	trans
rs139264267	OID40222	FAM177B	5.93656	4.30844e-09	0.00510708	1.61259	0.271638	0.203833	0.041548	trans
rs574563007	OID41130	DUSP15	-5.93655	4.30861e-09	0.00510708	-0.704154	0.118613	-0.203833	0.0415479	trans
rs115587787	OID41130	DUSP15	-5.93655	4.30861e-09	0.00510708	-0.704154	0.118613	-0.203833	0.0415479	trans
rs182749537	OID41130	DUSP15	-5.93655	4.30861e-09	0.00510708	-0.704154	0.118613	-0.203833	0.0415479	trans
rs147946189	OID41927	TEX11	-5.93654	4.30905e-09	0.00510736	-1.0352	0.174378	-0.203832	0.0415476	trans
rs115218715	OID40601	SIRT6	-5.93654	4.30906e-09	0.00510736	-0.841734	0.141789	-0.203832	0.0415476	trans
rs116716498	OID42357	DDX19B	5.93651	4.30982e-09	0.00510813	1.0842	0.182633	0.203831	0.0415472	trans
rs74318406	OID42657	KIAA0319L	-5.93649	4.31014e-09	0.00510839	-0.926385	0.156049	-0.203831	0.0415471	trans
rs189645664	OID42091	ADCYAP1R1	-5.93644	4.31154e-09	0.00510991	-0.913849	0.153939	-0.203829	0.0415463	trans
rs71564440	OID45128	FUCA1	-5.93643	4.31177e-09	0.00511005	-0.267048	0.0449845	-0.203829	0.0415462	trans
rs185966045	OID42732	MAP1LC3A	5.93636	4.31347e-09	0.00511194	1.24826	0.210274	0.203827	0.0415453	trans
rs12260212	OID45377	ITGB1	-5.93633	4.31425e-09	0.00511248	-0.411866	0.0693806	-0.203826	0.0415449	trans
rs12253311	OID45377	ITGB1	-5.93633	4.31425e-09	0.00511248	-0.411866	0.0693806	-0.203826	0.0415449	trans
rs114770634	OID45377	ITGB1	-5.93633	4.31425e-09	0.00511248	-0.411866	0.0693806	-0.203826	0.0415449	trans
rs55687929	OID42960	PSMD5	-5.93618	4.31793e-09	0.0051165	-0.914881	0.154119	-0.203821	0.0415429	trans
rs116503906	OID43987	MRPL24	-5.93618	4.31807e-09	0.0051165	-0.839274	0.141383	-0.203821	0.0415428	trans
rs145172729	OID43987	MRPL24	-5.93618	4.31807e-09	0.0051165	-0.839274	0.141383	-0.203821	0.0415428	trans
rs117497637	OID43987	MRPL24	-5.93618	4.31807e-09	0.0051165	-0.839274	0.141383	-0.203821	0.0415428	trans
rs80281153	OID41333	INTS8	-5.9361	4.31999e-09	0.00511838	-0.443288	0.0746765	-0.203818	0.0415418	trans
rs189651769	OID41333	INTS8	-5.9361	4.31999e-09	0.00511838	-0.443288	0.0746765	-0.203818	0.0415418	trans
rs141712769	OID41333	INTS8	-5.9361	4.31999e-09	0.00511838	-0.443288	0.0746765	-0.203818	0.0415418	trans
rs183626246	OID40837	ATG101	-5.93602	4.32213e-09	0.00512079	-0.808415	0.136188	-0.203815	0.0415407	trans
rs201809201	OID44270	SNX2	-5.936	4.3227e-09	0.00512133	-1.58033	0.266228	-0.203815	0.0415404	trans
rs145959991	OID42803	NAA40	-5.93587	4.32589e-09	0.00512499	-0.606361	0.102152	-0.20381	0.0415387	trans
rs148627174	OID43742	GBA1	-5.93576	4.32879e-09	0.00512829	-0.803612	0.135385	-0.203807	0.0415371	trans
rs191512129	OID40495	PDE4C	-5.93569	4.33043e-09	0.0051301	-1.05832	0.178297	-0.203805	0.0415363	trans
rs139263964	OID41021	CIB2	5.93565	4.33141e-09	0.00513113	1.33664	0.225188	0.203803	0.0415358	trans
rs4374878	OID43681	EPGN	-5.93564	4.33174e-09	0.0051314	-0.460369	0.0775601	-0.203803	0.0415356	trans
rs190467734	OID42196	BSPRY	-5.93561	4.33245e-09	0.00513168	-0.692302	0.116635	-0.203802	0.0415352	trans
rs2726107	OID40871	BRWD3	5.9356	4.33264e-09	0.00513168	0.402268	0.067772	0.203802	0.0415351	trans
rs2700884	OID40871	BRWD3	5.9356	4.33264e-09	0.00513168	0.402268	0.067772	0.203802	0.0415351	trans
rs2726076	OID40871	BRWD3	5.9356	4.33264e-09	0.00513168	0.402268	0.067772	0.203802	0.0415351	trans
rs4723480	OID40871	BRWD3	5.9356	4.33264e-09	0.00513168	0.402268	0.067772	0.203802	0.0415351	trans
rs2256964	OID40871	BRWD3	5.9356	4.33264e-09	0.00513168	0.402268	0.067772	0.203802	0.0415351	trans
rs4861709	OID44225	SEMA6C	-5.93551	4.33496e-09	0.00513259	-0.191601	0.0322805	-0.203799	0.0415339	trans
rs4253329	OID44225	SEMA6C	-5.93551	4.33496e-09	0.00513259	-0.191601	0.0322805	-0.203799	0.0415339	trans
rs144330201	OID41507	MYO18B	-5.93548	4.33588e-09	0.00513259	-1.04595	0.17622	-0.203797	0.0415334	trans
rs72759258	OID41507	MYO18B	-5.93548	4.33588e-09	0.00513259	-1.04595	0.17622	-0.203797	0.0415334	trans
rs4687697	OID43979	MME	-5.93544	4.3368e-09	0.00513259	-0.222432	0.0374752	-0.203796	0.0415329	trans
rs35194574	OID41780	SENP8	5.93539	4.33808e-09	0.00513259	0.457613	0.0770991	0.203795	0.0415322	trans
rs16865315	OID41780	SENP8	5.93539	4.33808e-09	0.00513259	0.457613	0.0770991	0.203795	0.0415322	trans
rs6712132	OID41780	SENP8	5.93539	4.33808e-09	0.00513259	0.457613	0.0770991	0.203795	0.0415322	trans
rs17214657	OID43429	BTN3A2	5.93538	4.33832e-09	0.00513259	0.24307	0.0409527	0.203794	0.0415321	trans
rs7765682	OID43429	BTN3A2	5.93538	4.33832e-09	0.00513259	0.24307	0.0409527	0.203794	0.0415321	trans
rs113456409	OID43429	BTN3A2	5.93538	4.33832e-09	0.00513259	0.24307	0.0409527	0.203794	0.0415321	trans
rs73402069	OID43429	BTN3A2	5.93538	4.33832e-09	0.00513259	0.24307	0.0409527	0.203794	0.0415321	trans
rs9276	OID43429	BTN3A2	5.93538	4.33832e-09	0.00513259	0.24307	0.0409527	0.203794	0.0415321	trans
chr6_33086043_A_T	OID43429	BTN3A2	5.93538	4.33832e-09	0.00513259	0.24307	0.0409527	0.203794	0.0415321	trans
rs6760	OID43429	BTN3A2	5.93538	4.33832e-09	0.00513259	0.24307	0.0409527	0.203794	0.0415321	trans
rs1042634	OID43429	BTN3A2	5.93538	4.33832e-09	0.00513259	0.24307	0.0409527	0.203794	0.0415321	trans
rs9461832	OID43429	BTN3A2	5.93538	4.33832e-09	0.00513259	0.24307	0.0409527	0.203794	0.0415321	trans
rs9296075	OID43429	BTN3A2	5.93538	4.33832e-09	0.00513259	0.24307	0.0409527	0.203794	0.0415321	trans
rs66953188	OID43429	BTN3A2	5.93538	4.33832e-09	0.00513259	0.24307	0.0409527	0.203794	0.0415321	trans
rs9501265	OID43429	BTN3A2	5.93538	4.33832e-09	0.00513259	0.24307	0.0409527	0.203794	0.0415321	trans
rs9501266	OID43429	BTN3A2	5.93538	4.33832e-09	0.00513259	0.24307	0.0409527	0.203794	0.0415321	trans
rs9501267	OID43429	BTN3A2	5.93538	4.33832e-09	0.00513259	0.24307	0.0409527	0.203794	0.0415321	trans
rs9500935	OID43429	BTN3A2	5.93538	4.33832e-09	0.00513259	0.24307	0.0409527	0.203794	0.0415321	trans
rs61205164	OID43429	BTN3A2	5.93538	4.33832e-09	0.00513259	0.24307	0.0409527	0.203794	0.0415321	trans
rs6914616	OID43429	BTN3A2	5.93538	4.33832e-09	0.00513259	0.24307	0.0409527	0.203794	0.0415321	trans
rs2179915	OID43429	BTN3A2	5.93538	4.33832e-09	0.00513259	0.24307	0.0409527	0.203794	0.0415321	trans
rs2179914	OID43429	BTN3A2	5.93538	4.33832e-09	0.00513259	0.24307	0.0409527	0.203794	0.0415321	trans
rs61581061	OID43429	BTN3A2	5.93538	4.33832e-09	0.00513259	0.24307	0.0409527	0.203794	0.0415321	trans
rs59714158	OID43429	BTN3A2	5.93538	4.33832e-09	0.00513259	0.24307	0.0409527	0.203794	0.0415321	trans
rs9501270	OID43429	BTN3A2	5.93538	4.33832e-09	0.00513259	0.24307	0.0409527	0.203794	0.0415321	trans
rs60437385	OID43429	BTN3A2	5.93538	4.33832e-09	0.00513259	0.24307	0.0409527	0.203794	0.0415321	trans
rs6936933	OID43429	BTN3A2	5.93538	4.33832e-09	0.00513259	0.24307	0.0409527	0.203794	0.0415321	trans
rs6914329	OID43429	BTN3A2	5.93538	4.33832e-09	0.00513259	0.24307	0.0409527	0.203794	0.0415321	trans
rs6925184	OID43429	BTN3A2	5.93538	4.33832e-09	0.00513259	0.24307	0.0409527	0.203794	0.0415321	trans
rs9500937	OID43429	BTN3A2	5.93538	4.33832e-09	0.00513259	0.24307	0.0409527	0.203794	0.0415321	trans
rs9501271	OID43429	BTN3A2	5.93538	4.33832e-09	0.00513259	0.24307	0.0409527	0.203794	0.0415321	trans
rs6911848	OID43429	BTN3A2	5.93538	4.33832e-09	0.00513259	0.24307	0.0409527	0.203794	0.0415321	trans
rs59204687	OID43429	BTN3A2	5.93538	4.33832e-09	0.00513259	0.24307	0.0409527	0.203794	0.0415321	trans
rs11965740	OID43429	BTN3A2	5.93538	4.33832e-09	0.00513259	0.24307	0.0409527	0.203794	0.0415321	trans
rs11965763	OID43429	BTN3A2	5.93538	4.33832e-09	0.00513259	0.24307	0.0409527	0.203794	0.0415321	trans
rs9501272	OID43429	BTN3A2	5.93538	4.33832e-09	0.00513259	0.24307	0.0409527	0.203794	0.0415321	trans
rs6924377	OID43429	BTN3A2	5.93538	4.33832e-09	0.00513259	0.24307	0.0409527	0.203794	0.0415321	trans
rs6924545	OID43429	BTN3A2	5.93538	4.33832e-09	0.00513259	0.24307	0.0409527	0.203794	0.0415321	trans
rs9461839	OID43429	BTN3A2	5.93538	4.33832e-09	0.00513259	0.24307	0.0409527	0.203794	0.0415321	trans
rs56745622	OID43429	BTN3A2	5.93538	4.33832e-09	0.00513259	0.24307	0.0409527	0.203794	0.0415321	trans
rs2113407013	OID43804	HLA-A	5.93534	4.33934e-09	0.00513367	0.216032	0.0363975	0.203793	0.0415316	trans
rs7849542	OID45146	ICAM2	5.93529	4.34047e-09	0.00513475	0.109417	0.0184349	0.203791	0.041531	trans
rs7849887	OID45146	ICAM2	5.93529	4.34047e-09	0.00513475	0.109417	0.0184349	0.203791	0.041531	trans
rs182096109	OID42178	BCL7A	-5.93514	4.34441e-09	0.00513827	-1.37933	0.2324	-0.203786	0.0415289	trans
rs2371708	OID41885	STK26	-5.93512	4.34498e-09	0.00513827	-1.51697	0.255592	-0.203786	0.0415286	trans
rs2371709	OID41885	STK26	-5.93512	4.34498e-09	0.00513827	-1.51697	0.255592	-0.203786	0.0415286	trans
rs6435726	OID41885	STK26	-5.93512	4.34498e-09	0.00513827	-1.51697	0.255592	-0.203786	0.0415286	trans
rs2371619	OID41885	STK26	5.93512	4.34498e-09	0.00513827	1.51697	0.255592	0.203786	0.0415286	trans
rs12465612	OID41885	STK26	5.93512	4.34498e-09	0.00513827	1.51697	0.255592	0.203786	0.0415286	trans
rs13427943	OID41885	STK26	5.93512	4.34498e-09	0.00513827	1.51697	0.255592	0.203786	0.0415286	trans
rs60803017	OID41885	STK26	5.93512	4.34498e-09	0.00513827	1.51697	0.255592	0.203786	0.0415286	trans
rs57823778	OID41885	STK26	5.93512	4.34498e-09	0.00513827	1.51697	0.255592	0.203786	0.0415286	trans
rs7599502	OID41885	STK26	5.93512	4.34498e-09	0.00513827	1.51697	0.255592	0.203786	0.0415286	trans
rs142633232	OID41885	STK26	5.93512	4.34498e-09	0.00513827	1.51697	0.255592	0.203786	0.0415286	trans
rs56102057	OID41885	STK26	5.93512	4.34498e-09	0.00513827	1.51697	0.255592	0.203786	0.0415286	trans
rs74392523	OID41885	STK26	5.93512	4.34498e-09	0.00513827	1.51697	0.255592	0.203786	0.0415286	trans
rs61408195	OID41885	STK26	5.93512	4.34498e-09	0.00513827	1.51697	0.255592	0.203786	0.0415286	trans
rs9275183	OID44497	CCL19	-5.93497	4.34868e-09	0.00513959	-0.368651	0.062115	-0.203781	0.0415266	trans
rs137873661	OID41366	KDF1	-5.93493	4.34966e-09	0.00513959	-1.09706	0.184848	-0.20378	0.0415261	trans
rs371943685	OID40266	GJA3	-5.93492	4.34991e-09	0.00513959	-0.696008	0.117273	-0.203779	0.041526	trans
rs186529109	OID45334	CGB3_CGB5_CGB8	-5.93479	4.35322e-09	0.00513959	-0.594245	0.100129	-0.203775	0.0415242	trans
rs185787233	OID45334	CGB3_CGB5_CGB8	-5.93479	4.35322e-09	0.00513959	-0.594245	0.100129	-0.203775	0.0415242	trans
rs114220964	OID42382	DNAJC30	-5.93475	4.3544e-09	0.00513959	-0.503082	0.0847689	-0.203773	0.0415236	trans
rs149186792	OID40831	ASCL2	-5.93473	4.35484e-09	0.00513959	-0.805598	0.135743	-0.203773	0.0415234	trans
rs17407837	OID40831	ASCL2	-5.93473	4.35484e-09	0.00513959	-0.805598	0.135743	-0.203773	0.0415234	trans
rs139291366	OID42803	NAA40	-5.9347	4.3555e-09	0.00513959	-0.82736	0.139411	-0.203772	0.041523	trans
rs76026812	OID42803	NAA40	-5.9347	4.3555e-09	0.00513959	-0.82736	0.139411	-0.203772	0.041523	trans
rs141141299	OID42803	NAA40	-5.9347	4.3555e-09	0.00513959	-0.82736	0.139411	-0.203772	0.041523	trans
rs149523547	OID42803	NAA40	-5.9347	4.3555e-09	0.00513959	-0.82736	0.139411	-0.203772	0.041523	trans
rs116858746	OID42803	NAA40	-5.9347	4.3555e-09	0.00513959	-0.82736	0.139411	-0.203772	0.041523	trans
rs148518749	OID42803	NAA40	-5.9347	4.3555e-09	0.00513959	-0.82736	0.139411	-0.203772	0.041523	trans
rs141102276	OID42803	NAA40	-5.9347	4.3555e-09	0.00513959	-0.82736	0.139411	-0.203772	0.041523	trans
rs146854223	OID42803	NAA40	-5.9347	4.3555e-09	0.00513959	-0.82736	0.139411	-0.203772	0.041523	trans
rs78962940	OID42803	NAA40	-5.9347	4.3555e-09	0.00513959	-0.82736	0.139411	-0.203772	0.041523	trans
rs77500053	OID42803	NAA40	-5.9347	4.3555e-09	0.00513959	-0.82736	0.139411	-0.203772	0.041523	trans
rs4737441	OID42803	NAA40	-5.9347	4.3555e-09	0.00513959	-0.82736	0.139411	-0.203772	0.041523	trans
rs4738522	OID42803	NAA40	-5.9347	4.3555e-09	0.00513959	-0.82736	0.139411	-0.203772	0.041523	trans
rs4738523	OID42803	NAA40	-5.9347	4.3555e-09	0.00513959	-0.82736	0.139411	-0.203772	0.041523	trans
rs78980503	OID42803	NAA40	-5.9347	4.3555e-09	0.00513959	-0.82736	0.139411	-0.203772	0.041523	trans
rs4738524	OID42803	NAA40	-5.9347	4.3555e-09	0.00513959	-0.82736	0.139411	-0.203772	0.041523	trans
rs4738525	OID42803	NAA40	-5.9347	4.3555e-09	0.00513959	-0.82736	0.139411	-0.203772	0.041523	trans
chr8_56598028_A_AT	OID42803	NAA40	-5.9347	4.3555e-09	0.00513959	-0.82736	0.139411	-0.203772	0.041523	trans
rs4738527	OID42803	NAA40	-5.9347	4.3555e-09	0.00513959	-0.82736	0.139411	-0.203772	0.041523	trans
rs75648674	OID42803	NAA40	-5.9347	4.3555e-09	0.00513959	-0.82736	0.139411	-0.203772	0.041523	trans
rs80221438	OID42803	NAA40	-5.9347	4.3555e-09	0.00513959	-0.82736	0.139411	-0.203772	0.041523	trans
rs75390318	OID42803	NAA40	-5.9347	4.3555e-09	0.00513959	-0.82736	0.139411	-0.203772	0.041523	trans
rs142155877	OID42803	NAA40	-5.9347	4.3555e-09	0.00513959	-0.82736	0.139411	-0.203772	0.041523	trans
rs77338731	OID42803	NAA40	-5.9347	4.3555e-09	0.00513959	-0.82736	0.139411	-0.203772	0.041523	trans
rs16920809	OID42803	NAA40	-5.9347	4.3555e-09	0.00513959	-0.82736	0.139411	-0.203772	0.041523	trans
rs140205079	OID42803	NAA40	-5.9347	4.3555e-09	0.00513959	-0.82736	0.139411	-0.203772	0.041523	trans
rs150316681	OID42803	NAA40	-5.9347	4.3555e-09	0.00513959	-0.82736	0.139411	-0.203772	0.041523	trans
rs144908846	OID42803	NAA40	-5.9347	4.3555e-09	0.00513959	-0.82736	0.139411	-0.203772	0.041523	trans
rs116979785	OID42803	NAA40	-5.9347	4.3555e-09	0.00513959	-0.82736	0.139411	-0.203772	0.041523	trans
rs138925427	OID42803	NAA40	-5.9347	4.3555e-09	0.00513959	-0.82736	0.139411	-0.203772	0.041523	trans
rs77999108	OID42803	NAA40	-5.9347	4.3555e-09	0.00513959	-0.82736	0.139411	-0.203772	0.041523	trans
rs78993985	OID42803	NAA40	-5.9347	4.3555e-09	0.00513959	-0.82736	0.139411	-0.203772	0.041523	trans
rs77525279	OID42803	NAA40	-5.9347	4.3555e-09	0.00513959	-0.82736	0.139411	-0.203772	0.041523	trans
rs78076468	OID42803	NAA40	-5.9347	4.3555e-09	0.00513959	-0.82736	0.139411	-0.203772	0.041523	trans
rs16920815	OID42803	NAA40	-5.9347	4.3555e-09	0.00513959	-0.82736	0.139411	-0.203772	0.041523	trans
rs117827882	OID42803	NAA40	-5.9347	4.3555e-09	0.00513959	-0.82736	0.139411	-0.203772	0.041523	trans
rs117117035	OID42803	NAA40	-5.9347	4.3555e-09	0.00513959	-0.82736	0.139411	-0.203772	0.041523	trans
rs79998634	OID42803	NAA40	-5.9347	4.3555e-09	0.00513959	-0.82736	0.139411	-0.203772	0.041523	trans
rs74896493	OID42803	NAA40	-5.9347	4.3555e-09	0.00513959	-0.82736	0.139411	-0.203772	0.041523	trans
rs75484817	OID42803	NAA40	-5.9347	4.3555e-09	0.00513959	-0.82736	0.139411	-0.203772	0.041523	trans
rs76508754	OID42803	NAA40	-5.9347	4.3555e-09	0.00513959	-0.82736	0.139411	-0.203772	0.041523	trans
rs141945668	OID42803	NAA40	-5.9347	4.3555e-09	0.00513959	-0.82736	0.139411	-0.203772	0.041523	trans
rs74762430	OID42803	NAA40	-5.9347	4.3555e-09	0.00513959	-0.82736	0.139411	-0.203772	0.041523	trans
rs75724739	OID42803	NAA40	-5.9347	4.3555e-09	0.00513959	-0.82736	0.139411	-0.203772	0.041523	trans
rs77040058	OID42803	NAA40	-5.9347	4.3555e-09	0.00513959	-0.82736	0.139411	-0.203772	0.041523	trans
rs78057222	OID42803	NAA40	-5.9347	4.3555e-09	0.00513959	-0.82736	0.139411	-0.203772	0.041523	trans
rs76251222	OID42803	NAA40	-5.9347	4.3555e-09	0.00513959	-0.82736	0.139411	-0.203772	0.041523	trans
rs80182158	OID42803	NAA40	-5.9347	4.3555e-09	0.00513959	-0.82736	0.139411	-0.203772	0.041523	trans
rs78196451	OID42803	NAA40	-5.9347	4.3555e-09	0.00513959	-0.82736	0.139411	-0.203772	0.041523	trans
rs78769022	OID42803	NAA40	-5.9347	4.3555e-09	0.00513959	-0.82736	0.139411	-0.203772	0.041523	trans
rs79636843	OID42803	NAA40	-5.9347	4.3555e-09	0.00513959	-0.82736	0.139411	-0.203772	0.041523	trans
rs16920818	OID42803	NAA40	-5.9347	4.3555e-09	0.00513959	-0.82736	0.139411	-0.203772	0.041523	trans
rs36030248	OID42803	NAA40	-5.9347	4.3555e-09	0.00513959	-0.82736	0.139411	-0.203772	0.041523	trans
rs2165367	OID42803	NAA40	-5.9347	4.3555e-09	0.00513959	-0.82736	0.139411	-0.203772	0.041523	trans
rs1967494	OID42803	NAA40	-5.9347	4.3555e-09	0.00513959	-0.82736	0.139411	-0.203772	0.041523	trans
rs1473871	OID42803	NAA40	-5.9347	4.3555e-09	0.00513959	-0.82736	0.139411	-0.203772	0.041523	trans
rs76583736	OID42803	NAA40	-5.9347	4.3555e-09	0.00513959	-0.82736	0.139411	-0.203772	0.041523	trans
rs75200937	OID42803	NAA40	-5.9347	4.3555e-09	0.00513959	-0.82736	0.139411	-0.203772	0.041523	trans
rs16920823	OID42803	NAA40	-5.9347	4.3555e-09	0.00513959	-0.82736	0.139411	-0.203772	0.041523	trans
rs74503361	OID42803	NAA40	-5.9347	4.3555e-09	0.00513959	-0.82736	0.139411	-0.203772	0.041523	trans
rs4738529	OID42803	NAA40	-5.9347	4.3555e-09	0.00513959	-0.82736	0.139411	-0.203772	0.041523	trans
rs80038417	OID42803	NAA40	-5.9347	4.3555e-09	0.00513959	-0.82736	0.139411	-0.203772	0.041523	trans
rs80096833	OID42803	NAA40	-5.9347	4.3555e-09	0.00513959	-0.82736	0.139411	-0.203772	0.041523	trans
rs16920824	OID42803	NAA40	-5.9347	4.3555e-09	0.00513959	-0.82736	0.139411	-0.203772	0.041523	trans
rs79119687	OID42803	NAA40	-5.9347	4.3555e-09	0.00513959	-0.82736	0.139411	-0.203772	0.041523	trans
rs16920826	OID42803	NAA40	-5.9347	4.3555e-09	0.00513959	-0.82736	0.139411	-0.203772	0.041523	trans
rs16920831	OID42803	NAA40	-5.9347	4.3555e-09	0.00513959	-0.82736	0.139411	-0.203772	0.041523	trans
rs7007904	OID42803	NAA40	-5.9347	4.3555e-09	0.00513959	-0.82736	0.139411	-0.203772	0.041523	trans
rs72044895	OID42803	NAA40	-5.9347	4.3555e-09	0.00513959	-0.82736	0.139411	-0.203772	0.041523	trans
rs1966743	OID42803	NAA40	-5.9347	4.3555e-09	0.00513959	-0.82736	0.139411	-0.203772	0.041523	trans
rs1966741	OID42803	NAA40	-5.9347	4.3555e-09	0.00513959	-0.82736	0.139411	-0.203772	0.041523	trans
rs80052387	OID42803	NAA40	-5.9347	4.3555e-09	0.00513959	-0.82736	0.139411	-0.203772	0.041523	trans
rs77721972	OID42803	NAA40	-5.9347	4.3555e-09	0.00513959	-0.82736	0.139411	-0.203772	0.041523	trans
rs4737443	OID42803	NAA40	-5.9347	4.3555e-09	0.00513959	-0.82736	0.139411	-0.203772	0.041523	trans
rs144584826	OID42803	NAA40	-5.9347	4.3555e-09	0.00513959	-0.82736	0.139411	-0.203772	0.041523	trans
rs75354312	OID42803	NAA40	-5.9347	4.3555e-09	0.00513959	-0.82736	0.139411	-0.203772	0.041523	trans
rs201149909	OID42803	NAA40	-5.9347	4.3555e-09	0.00513959	-0.82736	0.139411	-0.203772	0.041523	trans
rs74796703	OID42803	NAA40	-5.9347	4.3555e-09	0.00513959	-0.82736	0.139411	-0.203772	0.041523	trans
rs78297135	OID42803	NAA40	-5.9347	4.3555e-09	0.00513959	-0.82736	0.139411	-0.203772	0.041523	trans
rs116865816	OID41988	UBOX5	-5.93461	4.3578e-09	0.00514205	-0.824074	0.138859	-0.203769	0.0415218	trans
rs143484366	OID41988	UBOX5	-5.93461	4.3578e-09	0.00514205	-0.824074	0.138859	-0.203769	0.0415218	trans
rs189559133	OID43040	RYR1	5.93443	4.36233e-09	0.00514726	2.15876	0.363769	0.203763	0.0415194	trans
rs4976691	OID44392	VGF	5.93443	4.36251e-09	0.00514734	0.284362	0.0479173	0.203763	0.0415193	trans
rs925453	OID43409	BCL2	5.93442	4.3628e-09	0.00514756	0.499546	0.0841777	0.203763	0.0415192	trans
rs8117920	OID42629	IL9	-5.93424	4.36723e-09	0.00515259	-0.312893	0.0527267	-0.203757	0.0415169	trans
rs117621078	OID44823	NTRK2	-5.93424	4.3674e-09	0.00515259	-0.480341	0.0809441	-0.203757	0.0415168	trans
rs117586472	OID44823	NTRK2	-5.93424	4.3674e-09	0.00515259	-0.480341	0.0809441	-0.203757	0.0415168	trans
rs149017013	OID41995	ULK4	-5.93407	4.37152e-09	0.00515707	-1.21867	0.205367	-0.203751	0.0415146	trans
rs146092101	OID41995	ULK4	-5.93407	4.37152e-09	0.00515707	-1.21867	0.205367	-0.203751	0.0415146	trans
rs578099828	OID41995	ULK4	-5.93407	4.37152e-09	0.00515707	-1.21867	0.205367	-0.203751	0.0415146	trans
rs380743	OID44366	TSPAN8	5.93398	4.37401e-09	0.00515974	0.323805	0.054568	0.203748	0.0415133	trans
rs427248	OID44366	TSPAN8	5.93398	4.37401e-09	0.00515974	0.323805	0.054568	0.203748	0.0415133	trans
rs72963656	OID42562	HIPK2	-5.93397	4.37422e-09	0.00515987	-1.80871	0.304807	-0.203748	0.0415132	trans
rs629504	OID44762	LYPD3	-5.93395	4.3748e-09	0.00516042	-0.136356	0.0229789	-0.203747	0.0415129	trans
rs113752074	OID44499	CCL21	-5.93394	4.375e-09	0.00516053	-0.77668	0.130888	-0.203747	0.0415128	trans
rs75318548	OID41436	LYSMD1	5.93393	4.3752e-09	0.00516063	1.29386	0.218044	0.203747	0.0415127	trans
chr4_186235986_C_T	OID44196	RTBDN	5.93391	4.3757e-09	0.00516109	0.28882	0.0486728	0.203746	0.0415124	trans
rs2028002	OID44525	CDH17	-5.9339	4.37595e-09	0.00516126	-0.267868	0.045142	-0.203746	0.0415123	trans
rs560530	OID43963	MCEMP1	5.93367	4.38187e-09	0.00516737	0.575797	0.097039	0.203738	0.0415092	trans
rs660895	OID43963	MCEMP1	5.93367	4.38187e-09	0.00516737	0.575797	0.097039	0.203738	0.0415092	trans
rs661330	OID43963	MCEMP1	5.93367	4.38187e-09	0.00516737	0.575797	0.097039	0.203738	0.0415092	trans
rs35909516	OID43963	MCEMP1	5.93367	4.38187e-09	0.00516737	0.575797	0.097039	0.203738	0.0415092	trans
rs10581035	OID43963	MCEMP1	5.93367	4.38187e-09	0.00516737	0.575797	0.097039	0.203738	0.0415092	trans
rs3997868	OID43963	MCEMP1	5.93367	4.38187e-09	0.00516737	0.575797	0.097039	0.203738	0.0415092	trans
rs77876788	OID42394	ECSCR	-5.93367	4.3819e-09	0.00516737	-1.10708	0.186577	-0.203738	0.0415091	trans
rs187503377	OID44841	PDGFRA	-5.93364	4.38256e-09	0.00516802	-0.529958	0.0893141	-0.203737	0.0415088	trans
rs192030253	OID40735	ZFP57	-5.93358	4.38425e-09	0.00516988	-0.863407	0.145512	-0.203735	0.0415079	trans
rs146723210	OID45502	VTN	5.93354	4.38509e-09	0.00517074	1.18518	0.199743	0.203734	0.0415075	trans
rs140883726	OID41873	SSX5	-5.93345	4.38736e-09	0.00517317	-1.4548	0.245186	-0.203731	0.0415063	trans
rs55731992	OID41756	RUBCNL	-5.93345	4.38737e-09	0.00517317	-0.473563	0.0798123	-0.203731	0.0415063	trans
rs74577657	OID44825	OLFM4	5.93343	4.3881e-09	0.0051739	0.906527	0.152783	0.20373	0.0415059	trans
rs117604238	OID45334	CGB3_CGB5_CGB8	-5.93328	4.39184e-09	0.00517818	-0.555177	0.09357	-0.203725	0.0415039	trans
rs13071110	OID45334	CGB3_CGB5_CGB8	-5.93316	4.39487e-09	0.00518154	-0.458989	0.0773599	-0.203721	0.0415024	trans
rs78590974	OID45160	IL7R	-5.93316	4.39491e-09	0.00518154	-0.288193	0.0485733	-0.203721	0.0415023	trans
rs138853166	OID40917	CA5B	5.93315	4.39529e-09	0.00518186	1.76085	0.296783	0.203721	0.0415021	trans
rs74859303	OID45258	SIGLEC5	5.93312	4.39605e-09	0.00518263	2.73391	0.460788	0.20372	0.0415017	trans
chr12_6827125_C_CG	OID42803	NAA40	-5.93307	4.39725e-09	0.00518365	-0.960172	0.161834	-0.203718	0.0415011	trans
rs201750723	OID42803	NAA40	-5.93307	4.39725e-09	0.00518365	-0.960172	0.161834	-0.203718	0.0415011	trans
rs190318895	OID42803	NAA40	-5.93307	4.39725e-09	0.00518365	-0.960172	0.161834	-0.203718	0.0415011	trans
rs147120184	OID41130	DUSP15	-5.93302	4.3984e-09	0.00518473	-0.512876	0.0864442	-0.203717	0.0415005	trans
rs45528936	OID40016	ANKRD28	-5.93302	4.39861e-09	0.00518473	-1.02803	0.173273	-0.203717	0.0415004	trans
rs148018160	OID40016	ANKRD28	-5.93302	4.39861e-09	0.00518473	-1.02803	0.173273	-0.203717	0.0415004	trans
rs190312174	OID40016	ANKRD28	-5.93302	4.39861e-09	0.00518473	-1.02803	0.173273	-0.203717	0.0415004	trans
rs6770152	OID43979	MME	-5.93301	4.39885e-09	0.00518488	-0.222162	0.0374451	-0.203716	0.0415003	trans
rs17537229	OID42307	CNPY2	-5.93299	4.39919e-09	0.00518516	-0.826935	0.139379	-0.203716	0.0415001	trans
rs4253332	OID44827	OMD	5.93294	4.40047e-09	0.00518654	0.295537	0.0498129	0.203714	0.0414994	trans
rs974457668	OID41807	SKA1	5.93287	4.40244e-09	0.00518873	1.2117	0.204235	0.203712	0.0414984	trans
rs140118904	OID40343	KIF28P	-5.93285	4.4028e-09	0.00518902	-0.723649	0.121973	-0.203711	0.0414982	trans
rs11243990	OID45064	CDH5	-5.93278	4.40455e-09	0.00519096	-0.116867	0.0196986	-0.203709	0.0414973	trans
rs78425542	OID42111	AMBN	5.93272	4.40632e-09	0.00519288	1.58103	0.266493	0.203707	0.0414964	trans
chr15_68841661_C_CGTGATG	OID42963	PTEN	5.93271	4.40641e-09	0.00519288	1.05468	0.177774	0.203707	0.0414963	trans
rs372040593	OID43451	CAPS	-5.9327	4.40666e-09	0.00519305	-1.76928	0.298225	-0.203706	0.0414962	trans
rs186228744	OID43954	MAN1A2	5.93264	4.4084e-09	0.00519497	0.497543	0.0838655	0.203704	0.0414953	trans
chr4_186235986_C_T	OID42162	ATP6AP2	-5.93262	4.40882e-09	0.00519533	-0.296687	0.0500094	-0.203703	0.0414951	trans
rs768322551	OID41925	TEKT1	-5.93241	4.41429e-09	0.00520152	-1.00155	0.168826	-0.203696	0.0414922	trans
rs548555898	OID41925	TEKT1	-5.93241	4.41429e-09	0.00520152	-1.00155	0.168826	-0.203696	0.0414922	trans
rs78069863	OID40083	CACNB4	-5.93239	4.41478e-09	0.00520197	-0.597998	0.100802	-0.203696	0.041492	trans
rs12579992	OID40457	NFATC4	-5.93232	4.41644e-09	0.00520379	-1.01675	0.171392	-0.203694	0.0414911	trans
rs36063218	OID44433	ACADSB	-5.93226	4.41803e-09	0.00520541	-0.990204	0.166918	-0.203692	0.0414903	trans
rs34661326	OID44433	ACADSB	-5.93226	4.41803e-09	0.00520541	-0.990204	0.166918	-0.203692	0.0414903	trans
rs141398465	OID42593	IGLON5	-5.93218	4.42008e-09	0.00520769	-1.63308	0.275292	-0.203689	0.0414892	trans
rs11132382	OID44952	SPESP1	5.93213	4.42139e-09	0.0052091	0.211285	0.0356171	0.203687	0.0414886	trans
rs184304147	OID43334	ADGRB1	-5.93212	4.42171e-09	0.00520935	-0.760077	0.128129	-0.203687	0.0414884	trans
rs2300827	OID43451	CAPS	-5.93206	4.42322e-09	0.005211	-0.63372	0.10683	-0.203685	0.0414876	trans
rs17205153	OID43468	CCL11	5.93191	4.42704e-09	0.00521536	0.643731	0.10852	0.20368	0.0414856	trans
rs148630065	OID42328	CSF2	5.93186	4.42831e-09	0.00521673	1.28421	0.216493	0.203679	0.041485	trans
rs111543074	OID42653	KCNIP4	-5.93181	4.42962e-09	0.00521814	-0.618656	0.104295	-0.203677	0.0414843	trans
rs552240136	OID40086	CAMK1G	-5.93166	4.43346e-09	0.00522254	-2.28463	0.385159	-0.203672	0.0414823	trans
rs6456682	OID43804	HLA-A	5.93165	4.43373e-09	0.00522272	0.200742	0.0338424	0.203672	0.0414822	trans
rs190964002	OID41586	PARN	-5.93164	4.43397e-09	0.00522288	-1.17453	0.198011	-0.203671	0.041482	trans
rs544392783	OID41927	TEX11	-5.93156	4.43606e-09	0.00522481	-1.1267	0.18995	-0.203669	0.0414809	trans
rs529932746	OID41927	TEX11	-5.93156	4.43606e-09	0.00522481	-1.1267	0.18995	-0.203669	0.0414809	trans
rs1263818064	OID41927	TEX11	-5.93156	4.43606e-09	0.00522481	-1.1267	0.18995	-0.203669	0.0414809	trans
rs1289153305	OID41927	TEX11	-5.93156	4.43606e-09	0.00522481	-1.1267	0.18995	-0.203669	0.0414809	trans
rs4253303	OID41778	SEMA6B	-5.93155	4.4364e-09	0.00522508	-0.206258	0.0347731	-0.203668	0.0414808	trans
rs9811162	OID44053	OBP2B	5.93135	4.44151e-09	0.00523097	0.251411	0.0423869	0.203662	0.0414781	trans
rs7586754	OID44365	TSPAN1	5.93127	4.4436e-09	0.00523323	0.654154	0.110289	0.203659	0.041477	trans
chr13_37659294_A_ACCTC	OID44504	CCL4	-5.93127	4.44365e-09	0.00523323	-0.738905	0.124578	-0.203659	0.041477	trans
rs190772115	OID42844	NOS3	5.93121	4.44535e-09	0.0052351	0.987918	0.166563	0.203657	0.0414761	trans
rs74686389	OID42966	PTPMT1	-5.93106	4.4492e-09	0.0052395	-1.19182	0.200946	-0.203652	0.0414742	trans
rs889107046	OID43401	B3GNT7	-5.93102	4.4502e-09	0.00524041	-0.236883	0.0399397	-0.203651	0.0414736	trans
rs879078369	OID43401	B3GNT7	-5.93102	4.4502e-09	0.00524041	-0.236883	0.0399397	-0.203651	0.0414736	trans
rs72680757	OID43157	TANK	5.93099	4.45102e-09	0.00524072	2.10802	0.355425	0.20365	0.0414732	trans
rs72680763	OID43157	TANK	5.93099	4.45102e-09	0.00524072	2.10802	0.355425	0.20365	0.0414732	trans
rs76614691	OID43157	TANK	5.93099	4.45102e-09	0.00524072	2.10802	0.355425	0.20365	0.0414732	trans
rs34749621	OID43157	TANK	5.93099	4.45102e-09	0.00524072	2.10802	0.355425	0.20365	0.0414732	trans
rs10133295	OID43157	TANK	5.93099	4.45102e-09	0.00524072	2.10802	0.355425	0.20365	0.0414732	trans
rs554799973	OID44088	PFDN2	-5.93097	4.45156e-09	0.00524084	-1.03335	0.17423	-0.203649	0.0414729	trans
rs62368528	OID44088	PFDN2	-5.93097	4.45156e-09	0.00524084	-1.03335	0.17423	-0.203649	0.0414729	trans
rs62368532	OID44088	PFDN2	-5.93097	4.45156e-09	0.00524084	-1.03335	0.17423	-0.203649	0.0414729	trans
rs138711986	OID44088	PFDN2	-5.93097	4.45156e-09	0.00524084	-1.03335	0.17423	-0.203649	0.0414729	trans
rs80166307	OID42236	CCT5	-5.93086	4.45425e-09	0.00524387	-0.814057	0.137258	-0.203646	0.0414716	trans
rs138829336	OID43835	IFNLR1	-5.93084	4.4549e-09	0.00524451	-0.525637	0.0886277	-0.203645	0.0414712	trans
rs113626380	OID42518	GJA8	5.93081	4.45556e-09	0.00524515	1.08556	0.183038	0.203644	0.0414709	trans
rs187747110	OID41420	LRCH1	5.93078	4.45654e-09	0.00524617	2.22445	0.37507	0.203643	0.0414704	trans
rs149362059	OID42657	KIAA0319L	-5.93076	4.45691e-09	0.00524648	-1.03567	0.174626	-0.203642	0.0414702	trans
rs9270876	OID43804	HLA-A	-5.93073	4.45778e-09	0.00524658	-0.237308	0.0400134	-0.203641	0.0414697	trans
rs9270877	OID43804	HLA-A	-5.93073	4.45778e-09	0.00524658	-0.237308	0.0400134	-0.203641	0.0414697	trans
rs9270878	OID43804	HLA-A	-5.93073	4.45778e-09	0.00524658	-0.237308	0.0400134	-0.203641	0.0414697	trans
rs183381762	OID41643	POLR3D	-5.9307	4.45847e-09	0.00524658	-0.861695	0.145294	-0.20364	0.0414694	trans
rs2731674	OID43656	EFHD1	5.9307	4.45855e-09	0.00524658	0.242191	0.0408369	0.20364	0.0414693	trans
rs2731673	OID43656	EFHD1	5.9307	4.45855e-09	0.00524658	0.242191	0.0408369	0.20364	0.0414693	trans
rs2731672	OID43656	EFHD1	5.9307	4.45855e-09	0.00524658	0.242191	0.0408369	0.20364	0.0414693	trans
rs145999857	OID40640	STX2	5.93066	4.45941e-09	0.00524658	0.919531	0.155047	0.203639	0.0414689	trans
rs79584421	OID44436	ACOX1	-5.93062	4.4606e-09	0.00524658	-0.55702	0.0939227	-0.203638	0.0414683	trans
rs143238292	OID44436	ACOX1	-5.93062	4.4606e-09	0.00524658	-0.55702	0.0939227	-0.203638	0.0414683	trans
rs112924117	OID44436	ACOX1	-5.93062	4.4606e-09	0.00524658	-0.55702	0.0939227	-0.203638	0.0414683	trans
rs114464254	OID44436	ACOX1	-5.93062	4.4606e-09	0.00524658	-0.55702	0.0939227	-0.203638	0.0414683	trans
rs77375248	OID44436	ACOX1	-5.93062	4.4606e-09	0.00524658	-0.55702	0.0939227	-0.203638	0.0414683	trans
rs76701717	OID44436	ACOX1	-5.93062	4.4606e-09	0.00524658	-0.55702	0.0939227	-0.203638	0.0414683	trans
rs367883302	OID44436	ACOX1	-5.93062	4.4606e-09	0.00524658	-0.55702	0.0939227	-0.203638	0.0414683	trans
rs75072359	OID44436	ACOX1	-5.93062	4.4606e-09	0.00524658	-0.55702	0.0939227	-0.203638	0.0414683	trans
rs139157585	OID42407	EMID1	-5.9306	4.46121e-09	0.00524658	-0.568824	0.0959134	-0.203637	0.041468	trans
rs111711482	OID42407	EMID1	-5.9306	4.46121e-09	0.00524658	-0.568824	0.0959134	-0.203637	0.041468	trans
rs149979	OID43429	BTN3A2	5.93059	4.46124e-09	0.00524658	0.183484	0.0309386	0.203637	0.0414679	trans
rs149983	OID43429	BTN3A2	5.93059	4.46124e-09	0.00524658	0.183484	0.0309386	0.203637	0.0414679	trans
rs149984	OID43429	BTN3A2	5.93059	4.46124e-09	0.00524658	0.183484	0.0309386	0.203637	0.0414679	trans
rs70983927	OID43429	BTN3A2	5.93059	4.46124e-09	0.00524658	0.183484	0.0309386	0.203637	0.0414679	trans
rs156736	OID43429	BTN3A2	5.93059	4.46124e-09	0.00524658	0.183484	0.0309386	0.203637	0.0414679	trans
rs35011434	OID43429	BTN3A2	5.93059	4.46124e-09	0.00524658	0.183484	0.0309386	0.203637	0.0414679	trans
rs175954	OID43429	BTN3A2	5.93059	4.46124e-09	0.00524658	0.183484	0.0309386	0.203637	0.0414679	trans
rs149961	OID43429	BTN3A2	5.93059	4.46124e-09	0.00524658	0.183484	0.0309386	0.203637	0.0414679	trans
rs9393881	OID43429	BTN3A2	5.93059	4.46124e-09	0.00524658	0.183484	0.0309386	0.203637	0.0414679	trans
rs9357060	OID43429	BTN3A2	5.93059	4.46124e-09	0.00524658	0.183484	0.0309386	0.203637	0.0414679	trans
rs9468271	OID43429	BTN3A2	5.93059	4.46124e-09	0.00524658	0.183484	0.0309386	0.203637	0.0414679	trans
rs9348789	OID43429	BTN3A2	5.93059	4.46124e-09	0.00524658	0.183484	0.0309386	0.203637	0.0414679	trans
rs9468272	OID43429	BTN3A2	5.93059	4.46124e-09	0.00524658	0.183484	0.0309386	0.203637	0.0414679	trans
rs9468274	OID43429	BTN3A2	5.93059	4.46124e-09	0.00524658	0.183484	0.0309386	0.203637	0.0414679	trans
rs9468275	OID43429	BTN3A2	5.93059	4.46124e-09	0.00524658	0.183484	0.0309386	0.203637	0.0414679	trans
rs9468276	OID43429	BTN3A2	5.93059	4.46124e-09	0.00524658	0.183484	0.0309386	0.203637	0.0414679	trans
rs9468277	OID43429	BTN3A2	5.93059	4.46124e-09	0.00524658	0.183484	0.0309386	0.203637	0.0414679	trans
rs9468278	OID43429	BTN3A2	5.93059	4.46124e-09	0.00524658	0.183484	0.0309386	0.203637	0.0414679	trans
rs13218430	OID43429	BTN3A2	5.93059	4.46124e-09	0.00524658	0.183484	0.0309386	0.203637	0.0414679	trans
rs9380046	OID43429	BTN3A2	5.93059	4.46124e-09	0.00524658	0.183484	0.0309386	0.203637	0.0414679	trans
rs55654242	OID41280	HBG2	-5.93059	4.46146e-09	0.0052467	-0.620583	0.104641	-0.203637	0.0414678	trans
rs55841811	OID42055	ZMAT3	-5.93054	4.46262e-09	0.00524794	-0.701244	0.118243	-0.203635	0.0414672	trans
rs11239292	OID43538	CLEC7A	5.9305	4.46358e-09	0.00524894	1.08735	0.183349	0.203634	0.0414667	trans
rs192324505	OID42515	GHRHR	5.93047	4.4646e-09	0.00525001	1.47721	0.249089	0.203633	0.0414662	trans
rs11984451	OID43538	CLEC7A	5.93044	4.46539e-09	0.00525014	1.08821	0.183495	0.203632	0.0414658	trans
rs16880226	OID43538	CLEC7A	5.93044	4.46539e-09	0.00525014	1.08821	0.183495	0.203632	0.0414658	trans
rs28904598	OID43538	CLEC7A	5.93044	4.46539e-09	0.00525014	1.08821	0.183495	0.203632	0.0414658	trans
rs370877147	OID43538	CLEC7A	5.93044	4.46539e-09	0.00525014	1.08821	0.183495	0.203632	0.0414658	trans
rs16880322	OID43538	CLEC7A	5.93044	4.46539e-09	0.00525014	1.08821	0.183495	0.203632	0.0414658	trans
rs16880333	OID43538	CLEC7A	5.93044	4.46539e-09	0.00525014	1.08821	0.183495	0.203632	0.0414658	trans
rs114058530	OID42140	ARID4B	-5.93029	4.46912e-09	0.0052544	-0.770655	0.129952	-0.203627	0.0414639	trans
rs16874114	OID40232	FBXL19	5.93025	4.47013e-09	0.00525546	1.91438	0.322816	0.203626	0.0414634	trans
rs142313238	OID40266	GJA3	-5.93019	4.47172e-09	0.00525706	-0.473168	0.0797897	-0.203624	0.0414626	trans
rs148297745	OID40266	GJA3	-5.93019	4.47172e-09	0.00525706	-0.473168	0.0797897	-0.203624	0.0414626	trans
rs1312601150	OID44078	PCDH9	5.93011	4.474e-09	0.00525961	0.516403	0.0870816	0.203621	0.0414614	trans
rs188494766	OID42121	ANKRD54	-5.93008	4.47458e-09	0.00526017	-0.906766	0.15291	-0.20362	0.0414611	trans
rs150560493	OID42196	BSPRY	-5.93003	4.47591e-09	0.00526154	-0.703797	0.118683	-0.203618	0.0414604	trans
rs75077631	OID44564	CPXM2	5.93003	4.47608e-09	0.00526154	0.217508	0.036679	0.203618	0.0414603	trans
rs184038019	OID44499	CCL21	-5.93002	4.4762e-09	0.00526154	-0.856267	0.144395	-0.203618	0.0414603	trans
rs181734992	OID44499	CCL21	-5.93002	4.4762e-09	0.00526154	-0.856267	0.144395	-0.203618	0.0414603	trans
rs9613384	OID40909	C6orf118	-5.93	4.47672e-09	0.00526196	-0.874524	0.147474	-0.203617	0.04146	trans
rs192829044	OID42413	ENTPD2	5.92999	4.47693e-09	0.00526196	1.00966	0.170263	0.203617	0.0414599	trans
rs548284266	OID42413	ENTPD2	5.92999	4.47693e-09	0.00526196	1.00966	0.170263	0.203617	0.0414599	trans
rs4253273	OID43828	ICOSLG	-5.92999	4.47701e-09	0.00526196	-0.122409	0.0206423	-0.203617	0.0414598	trans
rs115144608	OID42952	PRR23A	-5.92998	4.47731e-09	0.00526205	-1.0135	0.170912	-0.203617	0.0414597	trans
rs149748322	OID42952	PRR23A	-5.92998	4.47731e-09	0.00526205	-1.0135	0.170912	-0.203617	0.0414597	trans
rs191164370	OID43538	CLEC7A	5.92994	4.4782e-09	0.0052627	0.821339	0.138507	0.203615	0.0414592	trans
rs11773576	OID43538	CLEC7A	5.92994	4.4782e-09	0.0052627	0.821339	0.138507	0.203615	0.0414592	trans
rs192462136	OID43538	CLEC7A	5.92994	4.4782e-09	0.0052627	0.821339	0.138507	0.203615	0.0414592	trans
rs146104245	OID43639	DTNB	-5.9299	4.47931e-09	0.00526388	-0.556264	0.0938065	-0.203614	0.0414587	trans
rs117239893	OID44661	FOLR3	-5.92981	4.48161e-09	0.00526631	-2.37049	0.399757	-0.203611	0.0414575	trans
rs118097249	OID44661	FOLR3	-5.92981	4.48161e-09	0.00526631	-2.37049	0.399757	-0.203611	0.0414575	trans
rs182549285	OID43984	MPI	-5.92981	4.48179e-09	0.00526639	-0.527661	0.0889844	-0.203611	0.0414574	trans
rs9268926	OID43451	CAPS	-5.92978	4.48241e-09	0.00526687	-0.630609	0.106346	-0.20361	0.0414571	trans
rs71565332	OID43451	CAPS	-5.92978	4.48241e-09	0.00526687	-0.630609	0.106346	-0.20361	0.0414571	trans
rs36057791	OID42934	PPT1	-5.9297	4.48453e-09	0.00526922	-1.76214	0.297171	-0.203607	0.041456	trans
rs200994	OID43429	BTN3A2	5.92966	4.48563e-09	0.00527038	0.178697	0.0301362	0.203606	0.0414554	trans
rs186532814	OID45408	RNASE6	-5.92957	4.48803e-09	0.00527294	-0.710729	0.119862	-0.203603	0.0414542	trans
rs1051618532	OID45408	RNASE6	-5.92957	4.48803e-09	0.00527294	-0.710729	0.119862	-0.203603	0.0414542	trans
rs199828238	OID45171	LAMB2	5.92954	4.48868e-09	0.0052733	0.463435	0.078157	0.203602	0.0414539	trans
rs115916770	OID45171	LAMB2	5.92954	4.48868e-09	0.0052733	0.463435	0.078157	0.203602	0.0414539	trans
rs189033023	OID45171	LAMB2	5.92954	4.48868e-09	0.0052733	0.463435	0.078157	0.203602	0.0414539	trans
rs137984283	OID42951	PRR20B	-5.92954	4.4889e-09	0.00527344	-1.48866	0.251058	-0.203602	0.0414538	trans
rs146253626	OID42830	NFKBIE	5.9295	4.48992e-09	0.0052744	2.12441	0.358278	0.203601	0.0414532	trans
rs10481	OID42507	GEMIN8	-5.9295	4.48995e-09	0.0052744	-0.837899	0.14131	-0.203601	0.0414532	trans
rs2245738	OID43429	BTN3A2	5.92942	4.49196e-09	0.00527558	0.164024	0.0276627	0.203598	0.0414522	trans
rs2524117	OID43429	BTN3A2	5.92942	4.49196e-09	0.00527558	0.164024	0.0276627	0.203598	0.0414522	trans
rs2524113	OID43429	BTN3A2	5.92942	4.49196e-09	0.00527558	0.164024	0.0276627	0.203598	0.0414522	trans
rs2524112	OID43429	BTN3A2	5.92942	4.49196e-09	0.00527558	0.164024	0.0276627	0.203598	0.0414522	trans
rs2853961	OID43429	BTN3A2	5.92942	4.49196e-09	0.00527558	0.164024	0.0276627	0.203598	0.0414522	trans
rs2844624	OID43429	BTN3A2	5.92942	4.49196e-09	0.00527558	0.164024	0.0276627	0.203598	0.0414522	trans
rs2524107	OID43429	BTN3A2	5.92942	4.49196e-09	0.00527558	0.164024	0.0276627	0.203598	0.0414522	trans
rs2246085	OID43429	BTN3A2	5.92942	4.49196e-09	0.00527558	0.164024	0.0276627	0.203598	0.0414522	trans
rs2248885	OID43429	BTN3A2	5.92942	4.49196e-09	0.00527558	0.164024	0.0276627	0.203598	0.0414522	trans
rs9411464	OID45056	CD109	-5.92932	4.49463e-09	0.00527858	-0.163397	0.0275575	-0.203595	0.0414508	trans
rs118039278	OID45169	KISS1	5.92929	4.49535e-09	0.00527889	0.385424	0.0650033	0.203594	0.0414505	trans
rs74617384	OID45169	KISS1	5.92929	4.49535e-09	0.00527889	0.385424	0.0650033	0.203594	0.0414505	trans
rs55730499	OID45169	KISS1	5.92929	4.49535e-09	0.00527889	0.385424	0.0650033	0.203594	0.0414505	trans
rs10455872	OID45169	KISS1	5.92929	4.49535e-09	0.00527889	0.385424	0.0650033	0.203594	0.0414505	trans
rs62526731	OID41193	FAM227B	-5.92925	4.49626e-09	0.00527899	-0.685432	0.115602	-0.203593	0.04145	trans
rs373661775	OID41193	FAM227B	-5.92925	4.49626e-09	0.00527899	-0.685432	0.115602	-0.203593	0.04145	trans
rs376642863	OID41193	FAM227B	-5.92925	4.49626e-09	0.00527899	-0.685432	0.115602	-0.203593	0.04145	trans
rs62526735	OID41193	FAM227B	-5.92925	4.49626e-09	0.00527899	-0.685432	0.115602	-0.203593	0.04145	trans
rs139526258	OID41193	FAM227B	-5.92925	4.49626e-09	0.00527899	-0.685432	0.115602	-0.203593	0.04145	trans
rs28539046	OID41193	FAM227B	-5.92925	4.49626e-09	0.00527899	-0.685432	0.115602	-0.203593	0.04145	trans
rs62526740	OID41193	FAM227B	-5.92925	4.49626e-09	0.00527899	-0.685432	0.115602	-0.203593	0.04145	trans
rs72802178	OID41507	MYO18B	-5.92925	4.49632e-09	0.00527899	-0.866743	0.146181	-0.203593	0.04145	trans
rs191689125	OID40712	WDR64	-5.92921	4.49755e-09	0.00528029	-1.54695	0.260904	-0.203591	0.0414493	trans
rs869923	OID40697	UBXN2A	5.92917	4.49841e-09	0.00528093	0.820514	0.138386	0.20359	0.0414489	trans
rs146319053	OID43155	TAF5L	-5.92917	4.49854e-09	0.00528093	-0.683588	0.115292	-0.20359	0.0414488	trans
rs141499521	OID43155	TAF5L	-5.92917	4.49854e-09	0.00528093	-0.683588	0.115292	-0.20359	0.0414488	trans
rs146424159	OID43155	TAF5L	-5.92917	4.49854e-09	0.00528093	-0.683588	0.115292	-0.20359	0.0414488	trans
rs186219341	OID43031	RPS10	5.92907	4.50114e-09	0.00528385	2.19803	0.370721	0.203587	0.0414475	trans
rs79422952	OID43452	CASP10	-5.92895	4.50433e-09	0.00528746	-0.746392	0.125889	-0.203583	0.0414459	trans
rs62561937	OID41434	LURAP1	-5.92881	4.50789e-09	0.00529138	-1.37736	0.232316	-0.203578	0.0414441	trans
rs62561938	OID41434	LURAP1	-5.92881	4.50789e-09	0.00529138	-1.37736	0.232316	-0.203578	0.0414441	trans
chr6_32669404_T_G	OID43804	HLA-A	5.92872	4.51023e-09	0.0052939	0.221899	0.0374277	0.203575	0.0414429	trans
rs144077898	OID43176	TES	-5.92872	4.51026e-09	0.0052939	-0.767104	0.129388	-0.203575	0.0414429	trans
rs188702363	OID42304	CLVS2	-5.9287	4.51093e-09	0.00529415	-0.601159	0.101398	-0.203574	0.0414425	trans
rs371246111	OID42304	CLVS2	-5.9287	4.51093e-09	0.00529415	-0.601159	0.101398	-0.203574	0.0414425	trans
rs150549139	OID42304	CLVS2	-5.9287	4.51093e-09	0.00529415	-0.601159	0.101398	-0.203574	0.0414425	trans
rs373128936	OID42304	CLVS2	-5.9287	4.51093e-09	0.00529415	-0.601159	0.101398	-0.203574	0.0414425	trans
rs192544478	OID43984	MPI	-5.92869	4.5111e-09	0.00529423	-0.777501	0.131142	-0.203574	0.0414424	trans
rs191577286	OID45224	PLA2G1B	5.92868	4.5115e-09	0.00529455	0.896646	0.151239	0.203574	0.0414422	trans
rs187100925	OID42348	DAZ4	-5.92861	4.51331e-09	0.00529648	-1.13036	0.190663	-0.203571	0.0414413	trans
rs944731246	OID41335	IPMK	-5.9286	4.51336e-09	0.00529648	-1.02826	0.173441	-0.203571	0.0414413	trans
rs16863117	OID41913	TBC1D31	-5.9286	4.51356e-09	0.00529658	-0.326082	0.0550015	-0.203571	0.0414412	trans
rs9991044	OID40457	NFATC4	5.92859	4.5138e-09	0.00529673	1.38013	0.232793	0.203571	0.0414411	trans
rs72792455	OID41182	FAM104B	-5.92854	4.51496e-09	0.00529795	-0.764743	0.128993	-0.203569	0.0414405	trans
rs902692893	OID43401	B3GNT7	-5.92842	4.51824e-09	0.00530168	-0.237994	0.0401446	-0.203565	0.0414388	trans
rs151178563	OID42612	IL20RA	-5.92839	4.51889e-09	0.0053023	-1.01597	0.171373	-0.203564	0.0414385	trans
rs4253332	OID43409	BCL2	5.92834	4.5204e-09	0.00530394	0.498164	0.084031	0.203563	0.0414377	trans
rs3828373	OID44247	SIGLEC9	5.92833	4.5207e-09	0.00530417	0.111785	0.0188561	0.203562	0.0414375	trans
rs182051254	OID42428	ESPL1	5.92829	4.52175e-09	0.00530434	2.1015	0.354486	0.203561	0.041437	trans
rs186056280	OID42428	ESPL1	5.92829	4.52175e-09	0.00530434	2.1015	0.354486	0.203561	0.041437	trans
rs186949075	OID42428	ESPL1	5.92829	4.52175e-09	0.00530434	2.1015	0.354486	0.203561	0.041437	trans
rs535487540	OID42428	ESPL1	5.92829	4.52175e-09	0.00530434	2.1015	0.354486	0.203561	0.041437	trans
rs76212834	OID42428	ESPL1	5.92829	4.52175e-09	0.00530434	2.1015	0.354486	0.203561	0.041437	trans
rs141488653	OID42428	ESPL1	5.92829	4.52175e-09	0.00530434	2.1015	0.354486	0.203561	0.041437	trans
rs189169663	OID42428	ESPL1	5.92829	4.52175e-09	0.00530434	2.1015	0.354486	0.203561	0.041437	trans
rs116816854	OID42428	ESPL1	5.92829	4.52175e-09	0.00530434	2.1015	0.354486	0.203561	0.041437	trans
rs11449616	OID42587	IFNL2	5.92817	4.52495e-09	0.00530792	0.845794	0.142674	0.203557	0.0414354	trans
rs183859916	OID41316	IFT172	5.92814	4.52549e-09	0.00530792	1.17041	0.197432	0.203556	0.0414351	trans
rs75610327	OID41967	TSPYL5	-5.92814	4.52553e-09	0.00530792	-0.607164	0.102421	-0.203556	0.0414351	trans
rs143743100	OID41967	TSPYL5	-5.92814	4.52553e-09	0.00530792	-0.607164	0.102421	-0.203556	0.0414351	trans
rs144741356	OID41967	TSPYL5	-5.92814	4.52553e-09	0.00530792	-0.607164	0.102421	-0.203556	0.0414351	trans
rs148500545	OID41967	TSPYL5	-5.92814	4.52553e-09	0.00530792	-0.607164	0.102421	-0.203556	0.0414351	trans
rs73582696	OID41507	MYO18B	-5.92814	4.5256e-09	0.00530792	-0.834991	0.140852	-0.203556	0.0414351	trans
rs144736042	OID43681	EPGN	-5.92808	4.5271e-09	0.0053085	-0.678767	0.1145	-0.203554	0.0414343	trans
rs114016728	OID43681	EPGN	-5.92808	4.5271e-09	0.0053085	-0.678767	0.1145	-0.203554	0.0414343	trans
rs296554	OID45237	PRG3	-5.92808	4.52723e-09	0.0053085	-0.936659	0.158004	-0.203554	0.0414342	trans
rs296570	OID45237	PRG3	-5.92808	4.52723e-09	0.0053085	-0.936659	0.158004	-0.203554	0.0414342	trans
rs75867508	OID45237	PRG3	5.92808	4.52723e-09	0.0053085	0.936659	0.158004	0.203554	0.0414342	trans
rs12567900	OID45237	PRG3	5.92808	4.52723e-09	0.0053085	0.936659	0.158004	0.203554	0.0414342	trans
rs113341004	OID45237	PRG3	5.92808	4.52723e-09	0.0053085	0.936659	0.158004	0.203554	0.0414342	trans
rs74846840	OID45237	PRG3	5.92808	4.52723e-09	0.0053085	0.936659	0.158004	0.203554	0.0414342	trans
rs11584527	OID45237	PRG3	5.92808	4.52723e-09	0.0053085	0.936659	0.158004	0.203554	0.0414342	trans
rs12563240	OID45237	PRG3	5.92808	4.52723e-09	0.0053085	0.936659	0.158004	0.203554	0.0414342	trans
rs371504761	OID43355	ALDH3A1	-5.92807	4.52745e-09	0.0053085	-1.27004	0.214242	-0.203554	0.0414341	trans
rs145435680	OID43355	ALDH3A1	-5.92807	4.52745e-09	0.0053085	-1.27004	0.214242	-0.203554	0.0414341	trans
rs2681505	OID43955	MAP2	5.92803	4.52848e-09	0.00530945	0.124284	0.0209655	0.203552	0.0414336	trans
rs10743924	OID43955	MAP2	5.92803	4.52848e-09	0.00530945	0.124284	0.0209655	0.203552	0.0414336	trans
rs188928488	OID43125	SPRED2	5.92798	4.52976e-09	0.00531007	2.4328	0.410393	0.203551	0.0414329	trans
rs557896677	OID43125	SPRED2	5.92798	4.52976e-09	0.00531007	2.4328	0.410393	0.203551	0.0414329	trans
rs550346518	OID43125	SPRED2	5.92798	4.52976e-09	0.00531007	2.4328	0.410393	0.203551	0.0414329	trans
rs56083945	OID44510	CD300A	5.92798	4.52994e-09	0.00531007	0.179953	0.0303565	0.203551	0.0414329	trans
rs73194511	OID44510	CD300A	5.92798	4.52994e-09	0.00531007	0.179953	0.0303565	0.203551	0.0414329	trans
rs73194520	OID44510	CD300A	5.92798	4.52994e-09	0.00531007	0.179953	0.0303565	0.203551	0.0414329	trans
rs56291414	OID44510	CD300A	5.92798	4.52994e-09	0.00531007	0.179953	0.0303565	0.203551	0.0414329	trans
rs2018669	OID44510	CD300A	5.92798	4.52994e-09	0.00531007	0.179953	0.0303565	0.203551	0.0414329	trans
rs745345871	OID44672	GAS2L1	-5.92797	4.53003e-09	0.00531007	-0.639761	0.107922	-0.203551	0.0414328	trans
rs78940307	OID42132	ARG2	5.92795	4.53073e-09	0.00531075	1.42711	0.240743	0.20355	0.0414325	trans
rs10901240	OID44699	HEG1	5.92793	4.53111e-09	0.00531107	0.102329	0.0172622	0.203549	0.0414323	trans
rs149912794	OID42525	GOLGA1	5.92791	4.53164e-09	0.00531153	1.19488	0.201569	0.203549	0.041432	trans
rs184098239	OID44917	SDK2	5.92791	4.53173e-09	0.00531153	0.694302	0.117124	0.203548	0.041432	trans
rs182299773	OID43768	GOPC	-5.92784	4.53364e-09	0.00531364	-1.39307	0.235004	-0.203546	0.041431	trans
rs199923887	OID45334	CGB3_CGB5_CGB8	-5.92782	4.53408e-09	0.00531389	-0.693327	0.116962	-0.203545	0.0414308	trans
rs576420949	OID45334	CGB3_CGB5_CGB8	-5.92782	4.53408e-09	0.00531389	-0.693327	0.116962	-0.203545	0.0414308	trans
rs537317377	OID41149	EHD2	5.92774	4.53631e-09	0.00531637	1.1859	0.20006	0.203543	0.0414296	trans
rs12215937	OID45128	FUCA1	5.92764	4.53891e-09	0.00531928	0.260459	0.0439398	0.203539	0.0414283	trans
rs17359178	OID42732	MAP1LC3A	5.92753	4.54179e-09	0.00532253	0.686517	0.115818	0.203536	0.0414269	trans
rs185469395	OID42559	HGS	5.92747	4.54343e-09	0.00532432	1.02108	0.172262	0.203534	0.041426	trans
rs13239919	OID43841	IKBKG	-5.92743	4.54447e-09	0.00532541	-0.270317	0.0456045	-0.203533	0.0414255	trans
rs182039639	OID42464	FHIT	5.9274	4.54514e-09	0.00532593	1.89422	0.31957	0.203532	0.0414252	trans
rs116981837	OID42464	FHIT	5.9274	4.54514e-09	0.00532593	1.89422	0.31957	0.203532	0.0414252	trans
rs2545801	OID44822	NT-proBNP	5.92727	4.54867e-09	0.00532992	0.422947	0.0713561	0.203527	0.0414234	trans
rs1052517	OID44973	TEK	5.92726	4.54878e-09	0.00532993	0.112066	0.0189069	0.203527	0.0414233	trans
rs375912578	OID42236	CCT5	-5.92723	4.54973e-09	0.00533079	-0.777838	0.131231	-0.203526	0.0414229	trans
rs188062885	OID43776	GPHA2	-5.92716	4.55144e-09	0.00533079	-0.672718	0.113497	-0.203524	0.041422	trans
rs77629294	OID42304	CLVS2	-5.92713	4.55239e-09	0.00533079	-0.439757	0.074194	-0.203523	0.0414215	trans
rs117017496	OID42304	CLVS2	-5.92713	4.55239e-09	0.00533079	-0.439757	0.074194	-0.203523	0.0414215	trans
rs73491448	OID42304	CLVS2	-5.92713	4.55239e-09	0.00533079	-0.439757	0.074194	-0.203523	0.0414215	trans
rs77067340	OID42304	CLVS2	-5.92713	4.55239e-09	0.00533079	-0.439757	0.074194	-0.203523	0.0414215	trans
rs79560129	OID42304	CLVS2	-5.92713	4.55239e-09	0.00533079	-0.439757	0.074194	-0.203523	0.0414215	trans
rs79646954	OID42304	CLVS2	-5.92713	4.55239e-09	0.00533079	-0.439757	0.074194	-0.203523	0.0414215	trans
rs74460858	OID42304	CLVS2	-5.92713	4.55239e-09	0.00533079	-0.439757	0.074194	-0.203523	0.0414215	trans
rs117502802	OID42304	CLVS2	-5.92713	4.55239e-09	0.00533079	-0.439757	0.074194	-0.203523	0.0414215	trans
rs117191358	OID42304	CLVS2	-5.92713	4.55239e-09	0.00533079	-0.439757	0.074194	-0.203523	0.0414215	trans
rs75455092	OID42304	CLVS2	-5.92713	4.55239e-09	0.00533079	-0.439757	0.074194	-0.203523	0.0414215	trans
rs147622304	OID42304	CLVS2	-5.92713	4.55239e-09	0.00533079	-0.439757	0.074194	-0.203523	0.0414215	trans
rs77527311	OID42304	CLVS2	-5.92713	4.55239e-09	0.00533079	-0.439757	0.074194	-0.203523	0.0414215	trans
rs58453884	OID42304	CLVS2	-5.92713	4.55239e-09	0.00533079	-0.439757	0.074194	-0.203523	0.0414215	trans
rs56865419	OID42304	CLVS2	-5.92713	4.55239e-09	0.00533079	-0.439757	0.074194	-0.203523	0.0414215	trans
rs61648258	OID42304	CLVS2	-5.92713	4.55239e-09	0.00533079	-0.439757	0.074194	-0.203523	0.0414215	trans
rs58552134	OID42304	CLVS2	-5.92713	4.55239e-09	0.00533079	-0.439757	0.074194	-0.203523	0.0414215	trans
rs58893826	OID42304	CLVS2	-5.92713	4.55239e-09	0.00533079	-0.439757	0.074194	-0.203523	0.0414215	trans
rs60381826	OID42304	CLVS2	-5.92713	4.55239e-09	0.00533079	-0.439757	0.074194	-0.203523	0.0414215	trans
rs79305684	OID42304	CLVS2	-5.92713	4.55239e-09	0.00533079	-0.439757	0.074194	-0.203523	0.0414215	trans
rs78210588	OID42304	CLVS2	-5.92713	4.55239e-09	0.00533079	-0.439757	0.074194	-0.203523	0.0414215	trans
rs7873416	OID45116	ENG	-5.92712	4.55259e-09	0.00533079	-0.0904382	0.0152584	-0.203523	0.0414214	trans
rs7873522	OID45116	ENG	-5.92712	4.55259e-09	0.00533079	-0.0904382	0.0152584	-0.203523	0.0414214	trans
rs7873634	OID45116	ENG	-5.92712	4.55259e-09	0.00533079	-0.0904382	0.0152584	-0.203523	0.0414214	trans
rs8176731	OID45116	ENG	-5.92712	4.55259e-09	0.00533079	-0.0904382	0.0152584	-0.203523	0.0414214	trans
rs8176720	OID45116	ENG	-5.92712	4.55259e-09	0.00533079	-0.0904382	0.0152584	-0.203523	0.0414214	trans
rs190705001	OID40666	TMX2	-5.92711	4.55282e-09	0.00533085	-0.665372	0.112259	-0.203522	0.0414213	trans
rs772138572	OID42091	ADCYAP1R1	-5.92711	4.55286e-09	0.00533085	-0.937415	0.158157	-0.203522	0.0414213	trans
rs4253265	OID45228	PLTP	-5.92709	4.55349e-09	0.00533119	-0.219603	0.0370508	-0.203521	0.041421	trans
rs4253266	OID45228	PLTP	-5.92709	4.55349e-09	0.00533119	-0.219603	0.0370508	-0.203521	0.041421	trans
rs4253269	OID45228	PLTP	-5.92709	4.55349e-09	0.00533119	-0.219603	0.0370508	-0.203521	0.041421	trans
rs112931952	OID41161	ENTPD3	-5.92706	4.55416e-09	0.00533184	-0.68085	0.114871	-0.203521	0.0414206	trans
rs111501152	OID42533	GRIK2	-5.927	4.55569e-09	0.0053335	-0.718794	0.121274	-0.203519	0.0414198	trans
rs542439200	OID41802	SIKE1	5.92698	4.55639e-09	0.00533392	1.34857	0.22753	0.203518	0.0414195	trans
rs1371466721	OID41802	SIKE1	5.92698	4.55639e-09	0.00533392	1.34857	0.22753	0.203518	0.0414195	trans
chr8_13342792_TTC_T	OID41802	SIKE1	5.92698	4.55639e-09	0.00533392	1.34857	0.22753	0.203518	0.0414195	trans
rs114882721	OID41569	NXNL1	5.92694	4.55748e-09	0.00533506	2.11925	0.357562	0.203516	0.0414189	trans
rs138567750	OID43086	SLAMF6	5.92687	4.5592e-09	0.00533694	1.51501	0.255617	0.203514	0.0414181	trans
rs140209228	OID43503	CDAN1	-5.92679	4.56128e-09	0.00533925	-0.668408	0.112777	-0.203512	0.041417	trans
rs183317005	OID43538	CLEC7A	5.9266	4.56637e-09	0.00534507	1.07029	0.180591	0.203505	0.0414145	trans
rs144509389	OID43140	STX16	5.92656	4.5675e-09	0.00534613	1.81255	0.305834	0.203504	0.0414139	trans
rs73365921	OID43140	STX16	5.92656	4.5675e-09	0.00534613	1.81255	0.305834	0.203504	0.0414139	trans
rs115116270	OID43558	COQ7	-5.92649	4.5694e-09	0.00534822	-0.920507	0.155321	-0.203502	0.0414129	trans
rs192834542	OID43988	MRPL28	-5.92648	4.56972e-09	0.00534845	-0.586469	0.0989574	-0.203501	0.0414128	trans
rs4246169	OID44879	PTPRB	5.92639	4.57198e-09	0.0053503	0.137951	0.0232774	0.203499	0.0414116	trans
rs10901249	OID44879	PTPRB	5.92639	4.57198e-09	0.0053503	0.137951	0.0232774	0.203499	0.0414116	trans
rs4275286	OID44879	PTPRB	5.92639	4.57198e-09	0.0053503	0.137951	0.0232774	0.203499	0.0414116	trans
rs4322078	OID44879	PTPRB	5.92639	4.57198e-09	0.0053503	0.137951	0.0232774	0.203499	0.0414116	trans
rs28546420	OID44879	PTPRB	5.92639	4.57198e-09	0.0053503	0.137951	0.0232774	0.203499	0.0414116	trans
rs28470788	OID44879	PTPRB	5.92639	4.57198e-09	0.0053503	0.137951	0.0232774	0.203499	0.0414116	trans
rs78769212	OID42304	CLVS2	-5.92637	4.57271e-09	0.00535103	-0.562789	0.0949636	-0.203498	0.0414113	trans
rs79231673	OID43988	MRPL28	-5.92635	4.57309e-09	0.00535134	-0.714051	0.120487	-0.203497	0.0414111	trans
rs184381850	OID42782	MTHFSD	5.9263	4.5744e-09	0.00535273	2.2799	0.384708	0.203496	0.0414104	trans
rs41289238	OID43558	COQ7	-5.92629	4.57486e-09	0.00535314	-0.920397	0.155308	-0.203495	0.0414102	trans
rs142177495	OID43290	XRCC4	5.92628	4.57506e-09	0.00535325	0.934878	0.157751	0.203495	0.0414101	trans
rs58069725	OID40141	CTTNBP2NL	-5.92625	4.57572e-09	0.00535388	-0.929258	0.156804	-0.203494	0.0414098	trans
rs140683741	OID44399	VSIG10L	-5.92622	4.57656e-09	0.00535472	-0.790141	0.13333	-0.203493	0.0414094	trans
rs71556154	OID40312	INSYN2B	-5.92621	4.57691e-09	0.00535487	-1.76949	0.298587	-0.203492	0.0414092	trans
rs35537614	OID40312	INSYN2B	-5.92621	4.57691e-09	0.00535487	-1.76949	0.298587	-0.203492	0.0414092	trans
rs533708091	OID42129	AP1G2	5.92619	4.57748e-09	0.00535541	2.48279	0.418953	0.203492	0.0414089	trans
rs183845695	OID44248	SIL1	-5.92616	4.57816e-09	0.00535607	-0.547669	0.0924154	-0.203491	0.0414085	trans
rs190013937	OID43297	ZCCHC8	5.92601	4.58222e-09	0.00536055	1.35477	0.228614	0.203486	0.0414065	trans
rs561424247	OID43297	ZCCHC8	5.92601	4.58222e-09	0.00536055	1.35477	0.228614	0.203486	0.0414065	trans
rs146511069	OID40820	ARHGEF28	-5.92583	4.58701e-09	0.00536603	-1.38465	0.233663	-0.20348	0.0414041	trans
rs2545801	OID44038	NPPC	5.92581	4.58763e-09	0.00536661	0.579984	0.0978742	0.203479	0.0414038	trans
rs148476133	OID42966	PTPMT1	-5.92579	4.58813e-09	0.00536706	-1.21732	0.205427	-0.203479	0.0414036	trans
rs139211209	OID42601	IL13RA2	5.92575	4.58922e-09	0.0053681	1.61118	0.271895	0.203477	0.041403	trans
rs55782820	OID41177	EXOSC4	-5.92575	4.58924e-09	0.0053681	-0.322643	0.0544476	-0.203477	0.041403	trans
rs577609758	OID42983	RAD51	-5.92573	4.58981e-09	0.00536862	-0.458069	0.0773017	-0.203477	0.0414027	trans
rs149549268	OID44497	CCL19	-5.92555	4.5945e-09	0.00537398	-0.555493	0.0937454	-0.203471	0.0414004	trans
rs7819075	OID44868	PRELP	5.92552	4.5954e-09	0.0053745	1.15351	0.194669	0.20347	0.0413999	trans
rs61597179	OID44868	PRELP	5.92552	4.5954e-09	0.0053745	1.15351	0.194669	0.20347	0.0413999	trans
rs7823997	OID44868	PRELP	5.92552	4.5954e-09	0.0053745	1.15351	0.194669	0.20347	0.0413999	trans
rs146412228	OID44868	PRELP	5.92552	4.5954e-09	0.0053745	1.15351	0.194669	0.20347	0.0413999	trans
rs142065369	OID44326	TLR1	-5.92549	4.59605e-09	0.00537499	-0.558425	0.0942411	-0.203469	0.0413996	trans
rs144012647	OID44326	TLR1	-5.92549	4.59605e-09	0.00537499	-0.558425	0.0942411	-0.203469	0.0413996	trans
rs143982933	OID43903	KRT18	5.92532	4.6006e-09	0.00537923	0.447571	0.0755353	0.203463	0.0413973	trans
chr6_32344873_G_C	OID43804	HLA-A	-5.9253	4.60115e-09	0.00537923	-0.225011	0.0379746	-0.203463	0.041397	trans
rs4976649	OID44354	TOR1AIP1	5.92528	4.60182e-09	0.00537923	0.423321	0.0714432	0.203462	0.0413967	trans
rs187788197	OID40067	BTG4	5.92528	4.60186e-09	0.00537923	2.43814	0.411482	0.203462	0.0413967	trans
rs10904286	OID45242	PTPRS	-5.92526	4.60226e-09	0.00537923	-0.325004	0.0548506	-0.203461	0.0413965	trans
rs10904296	OID45242	PTPRS	-5.92526	4.60226e-09	0.00537923	-0.325004	0.0548506	-0.203461	0.0413965	trans
rs17060700	OID45346	CTBS	5.92526	4.60242e-09	0.00537923	0.4448	0.0750684	0.203461	0.0413964	trans
rs17060726	OID45346	CTBS	5.92526	4.60242e-09	0.00537923	0.4448	0.0750684	0.203461	0.0413964	trans
rs1502612	OID45346	CTBS	5.92526	4.60242e-09	0.00537923	0.4448	0.0750684	0.203461	0.0413964	trans
rs72875629	OID45346	CTBS	5.92526	4.60242e-09	0.00537923	0.4448	0.0750684	0.203461	0.0413964	trans
rs6778006	OID45346	CTBS	5.92526	4.60242e-09	0.00537923	0.4448	0.0750684	0.203461	0.0413964	trans
rs6793511	OID45346	CTBS	5.92526	4.60242e-09	0.00537923	0.4448	0.0750684	0.203461	0.0413964	trans
rs17060741	OID45346	CTBS	5.92526	4.60242e-09	0.00537923	0.4448	0.0750684	0.203461	0.0413964	trans
rs9859391	OID45346	CTBS	5.92526	4.60242e-09	0.00537923	0.4448	0.0750684	0.203461	0.0413964	trans
rs17060743	OID45346	CTBS	5.92526	4.60242e-09	0.00537923	0.4448	0.0750684	0.203461	0.0413964	trans
rs4679567	OID45346	CTBS	5.92526	4.60242e-09	0.00537923	0.4448	0.0750684	0.203461	0.0413964	trans
rs55633824	OID45346	CTBS	5.92526	4.60242e-09	0.00537923	0.4448	0.0750684	0.203461	0.0413964	trans
rs77608913	OID45346	CTBS	5.92526	4.60242e-09	0.00537923	0.4448	0.0750684	0.203461	0.0413964	trans
rs60452237	OID45346	CTBS	5.92526	4.60242e-09	0.00537923	0.4448	0.0750684	0.203461	0.0413964	trans
rs56167798	OID45346	CTBS	5.92526	4.60242e-09	0.00537923	0.4448	0.0750684	0.203461	0.0413964	trans
rs55696839	OID45346	CTBS	5.92526	4.60242e-09	0.00537923	0.4448	0.0750684	0.203461	0.0413964	trans
rs72875675	OID45346	CTBS	5.92526	4.60242e-09	0.00537923	0.4448	0.0750684	0.203461	0.0413964	trans
rs72875676	OID45346	CTBS	5.92526	4.60242e-09	0.00537923	0.4448	0.0750684	0.203461	0.0413964	trans
rs17060756	OID45346	CTBS	5.92526	4.60242e-09	0.00537923	0.4448	0.0750684	0.203461	0.0413964	trans
rs13106826	OID44118	PPP1R18	5.92522	4.60327e-09	0.00538009	0.430148	0.0725961	0.20346	0.041396	trans
rs8004759	OID40690	UBA52	-5.92518	4.60439e-09	0.00538112	-0.793628	0.133942	-0.203459	0.0413954	trans
rs80343029	OID40690	UBA52	-5.92518	4.60439e-09	0.00538112	-0.793628	0.133942	-0.203459	0.0413954	trans
rs114247887	OID44433	ACADSB	-5.92514	4.60563e-09	0.00538124	-0.840706	0.141888	-0.203457	0.0413948	trans
rs651007	OID43827	ICAM4	-5.92512	4.60618e-09	0.00538124	-0.215174	0.0363155	-0.203456	0.0413945	trans
rs190684500	OID44245	SIGLEC6	5.92511	4.60646e-09	0.00538124	0.605302	0.102159	0.203456	0.0413944	trans
rs9384736	OID41927	TEX11	5.92504	4.60814e-09	0.00538124	0.974844	0.164529	0.203454	0.0413936	trans
rs145078672	OID40266	GJA3	-5.92504	4.60825e-09	0.00538124	-0.48918	0.0825615	-0.203454	0.0413935	trans
rs150538776	OID42918	PMM2	5.92503	4.60855e-09	0.00538124	0.973225	0.164257	0.203454	0.0413934	trans
rs201407267	OID40378	LRRTM1	-5.92497	4.61012e-09	0.00538124	-1.08992	0.183953	-0.203452	0.0413926	trans
rs184624897	OID42880	PAPPA	5.92495	4.61076e-09	0.00538124	0.815577	0.137651	0.203451	0.0413923	trans
rs185534573	OID45334	CGB3_CGB5_CGB8	-5.92486	4.61311e-09	0.00538124	-0.693737	0.117089	-0.203448	0.0413911	trans
rs147577211	OID45334	CGB3_CGB5_CGB8	-5.92486	4.61311e-09	0.00538124	-0.693737	0.117089	-0.203448	0.0413911	trans
rs187119190	OID45334	CGB3_CGB5_CGB8	-5.92486	4.61311e-09	0.00538124	-0.693737	0.117089	-0.203448	0.0413911	trans
rs139669884	OID45334	CGB3_CGB5_CGB8	-5.92486	4.61311e-09	0.00538124	-0.693737	0.117089	-0.203448	0.0413911	trans
rs185296255	OID45334	CGB3_CGB5_CGB8	-5.92486	4.61311e-09	0.00538124	-0.693737	0.117089	-0.203448	0.0413911	trans
rs188841323	OID45334	CGB3_CGB5_CGB8	-5.92486	4.61311e-09	0.00538124	-0.693737	0.117089	-0.203448	0.0413911	trans
rs117021003	OID45334	CGB3_CGB5_CGB8	-5.92486	4.61311e-09	0.00538124	-0.693737	0.117089	-0.203448	0.0413911	trans
rs117017862	OID45334	CGB3_CGB5_CGB8	-5.92486	4.61311e-09	0.00538124	-0.693737	0.117089	-0.203448	0.0413911	trans
rs117963381	OID45334	CGB3_CGB5_CGB8	-5.92486	4.61311e-09	0.00538124	-0.693737	0.117089	-0.203448	0.0413911	trans
rs117325465	OID45334	CGB3_CGB5_CGB8	-5.92486	4.61311e-09	0.00538124	-0.693737	0.117089	-0.203448	0.0413911	trans
rs117171429	OID45334	CGB3_CGB5_CGB8	-5.92486	4.61311e-09	0.00538124	-0.693737	0.117089	-0.203448	0.0413911	trans
rs149127415	OID45334	CGB3_CGB5_CGB8	-5.92486	4.61311e-09	0.00538124	-0.693737	0.117089	-0.203448	0.0413911	trans
rs118082478	OID45334	CGB3_CGB5_CGB8	-5.92486	4.61311e-09	0.00538124	-0.693737	0.117089	-0.203448	0.0413911	trans
rs150599227	OID45334	CGB3_CGB5_CGB8	-5.92486	4.61311e-09	0.00538124	-0.693737	0.117089	-0.203448	0.0413911	trans
rs142616676	OID45334	CGB3_CGB5_CGB8	-5.92486	4.61311e-09	0.00538124	-0.693737	0.117089	-0.203448	0.0413911	trans
rs202223224	OID45334	CGB3_CGB5_CGB8	-5.92486	4.61311e-09	0.00538124	-0.693737	0.117089	-0.203448	0.0413911	trans
rs140510200	OID45334	CGB3_CGB5_CGB8	-5.92486	4.61311e-09	0.00538124	-0.693737	0.117089	-0.203448	0.0413911	trans
rs148970938	OID45334	CGB3_CGB5_CGB8	-5.92486	4.61311e-09	0.00538124	-0.693737	0.117089	-0.203448	0.0413911	trans
rs184150930	OID45334	CGB3_CGB5_CGB8	-5.92486	4.61311e-09	0.00538124	-0.693737	0.117089	-0.203448	0.0413911	trans
rs148528212	OID45334	CGB3_CGB5_CGB8	-5.92486	4.61311e-09	0.00538124	-0.693737	0.117089	-0.203448	0.0413911	trans
rs199592431	OID45334	CGB3_CGB5_CGB8	-5.92486	4.61311e-09	0.00538124	-0.693737	0.117089	-0.203448	0.0413911	trans
rs189682673	OID45334	CGB3_CGB5_CGB8	-5.92486	4.61311e-09	0.00538124	-0.693737	0.117089	-0.203448	0.0413911	trans
rs182326442	OID45334	CGB3_CGB5_CGB8	-5.92486	4.61311e-09	0.00538124	-0.693737	0.117089	-0.203448	0.0413911	trans
rs185227058	OID45334	CGB3_CGB5_CGB8	-5.92486	4.61311e-09	0.00538124	-0.693737	0.117089	-0.203448	0.0413911	trans
rs192065776	OID45334	CGB3_CGB5_CGB8	-5.92486	4.61311e-09	0.00538124	-0.693737	0.117089	-0.203448	0.0413911	trans
rs191475585	OID45334	CGB3_CGB5_CGB8	-5.92486	4.61311e-09	0.00538124	-0.693737	0.117089	-0.203448	0.0413911	trans
chr11_73714663_AAAAT_A	OID45334	CGB3_CGB5_CGB8	-5.92486	4.61311e-09	0.00538124	-0.693737	0.117089	-0.203448	0.0413911	trans
rs554293422	OID45334	CGB3_CGB5_CGB8	-5.92486	4.61311e-09	0.00538124	-0.693737	0.117089	-0.203448	0.0413911	trans
rs180692495	OID45334	CGB3_CGB5_CGB8	-5.92486	4.61311e-09	0.00538124	-0.693737	0.117089	-0.203448	0.0413911	trans
rs142800562	OID45334	CGB3_CGB5_CGB8	-5.92486	4.61311e-09	0.00538124	-0.693737	0.117089	-0.203448	0.0413911	trans
rs138723197	OID45334	CGB3_CGB5_CGB8	-5.92486	4.61311e-09	0.00538124	-0.693737	0.117089	-0.203448	0.0413911	trans
rs191460925	OID45334	CGB3_CGB5_CGB8	-5.92486	4.61311e-09	0.00538124	-0.693737	0.117089	-0.203448	0.0413911	trans
rs117844920	OID45334	CGB3_CGB5_CGB8	-5.92486	4.61311e-09	0.00538124	-0.693737	0.117089	-0.203448	0.0413911	trans
rs117864469	OID45334	CGB3_CGB5_CGB8	-5.92486	4.61311e-09	0.00538124	-0.693737	0.117089	-0.203448	0.0413911	trans
rs117216670	OID45334	CGB3_CGB5_CGB8	-5.92486	4.61311e-09	0.00538124	-0.693737	0.117089	-0.203448	0.0413911	trans
rs141520891	OID45334	CGB3_CGB5_CGB8	-5.92486	4.61311e-09	0.00538124	-0.693737	0.117089	-0.203448	0.0413911	trans
rs145084874	OID45334	CGB3_CGB5_CGB8	-5.92486	4.61311e-09	0.00538124	-0.693737	0.117089	-0.203448	0.0413911	trans
rs147565538	OID45334	CGB3_CGB5_CGB8	-5.92486	4.61311e-09	0.00538124	-0.693737	0.117089	-0.203448	0.0413911	trans
rs150934864	OID45334	CGB3_CGB5_CGB8	-5.92486	4.61311e-09	0.00538124	-0.693737	0.117089	-0.203448	0.0413911	trans
rs117255153	OID45334	CGB3_CGB5_CGB8	-5.92486	4.61311e-09	0.00538124	-0.693737	0.117089	-0.203448	0.0413911	trans
rs118143748	OID45334	CGB3_CGB5_CGB8	-5.92486	4.61311e-09	0.00538124	-0.693737	0.117089	-0.203448	0.0413911	trans
rs78383288	OID45334	CGB3_CGB5_CGB8	-5.92486	4.61311e-09	0.00538124	-0.693737	0.117089	-0.203448	0.0413911	trans
chr11_73775787_G_C	OID45334	CGB3_CGB5_CGB8	-5.92486	4.61311e-09	0.00538124	-0.693737	0.117089	-0.203448	0.0413911	trans
rs147492423	OID45334	CGB3_CGB5_CGB8	-5.92486	4.61311e-09	0.00538124	-0.693737	0.117089	-0.203448	0.0413911	trans
rs151036616	OID45334	CGB3_CGB5_CGB8	-5.92486	4.61311e-09	0.00538124	-0.693737	0.117089	-0.203448	0.0413911	trans
rs180743244	OID45334	CGB3_CGB5_CGB8	-5.92486	4.61311e-09	0.00538124	-0.693737	0.117089	-0.203448	0.0413911	trans
rs117431657	OID45334	CGB3_CGB5_CGB8	-5.92486	4.61311e-09	0.00538124	-0.693737	0.117089	-0.203448	0.0413911	trans
rs184751801	OID45334	CGB3_CGB5_CGB8	-5.92486	4.61311e-09	0.00538124	-0.693737	0.117089	-0.203448	0.0413911	trans
rs183005757	OID45334	CGB3_CGB5_CGB8	-5.92486	4.61311e-09	0.00538124	-0.693737	0.117089	-0.203448	0.0413911	trans
rs147406185	OID45334	CGB3_CGB5_CGB8	-5.92486	4.61311e-09	0.00538124	-0.693737	0.117089	-0.203448	0.0413911	trans
rs150535362	OID45334	CGB3_CGB5_CGB8	-5.92486	4.61311e-09	0.00538124	-0.693737	0.117089	-0.203448	0.0413911	trans
rs183549842	OID45334	CGB3_CGB5_CGB8	-5.92486	4.61311e-09	0.00538124	-0.693737	0.117089	-0.203448	0.0413911	trans
rs148224709	OID45334	CGB3_CGB5_CGB8	-5.92486	4.61311e-09	0.00538124	-0.693737	0.117089	-0.203448	0.0413911	trans
rs148623329	OID45334	CGB3_CGB5_CGB8	-5.92486	4.61311e-09	0.00538124	-0.693737	0.117089	-0.203448	0.0413911	trans
rs201665451	OID45334	CGB3_CGB5_CGB8	-5.92486	4.61311e-09	0.00538124	-0.693737	0.117089	-0.203448	0.0413911	trans
rs189302339	OID45334	CGB3_CGB5_CGB8	-5.92486	4.61311e-09	0.00538124	-0.693737	0.117089	-0.203448	0.0413911	trans
rs117489758	OID45334	CGB3_CGB5_CGB8	-5.92486	4.61311e-09	0.00538124	-0.693737	0.117089	-0.203448	0.0413911	trans
rs77538513	OID45334	CGB3_CGB5_CGB8	-5.92486	4.61311e-09	0.00538124	-0.693737	0.117089	-0.203448	0.0413911	trans
rs192316187	OID45334	CGB3_CGB5_CGB8	-5.92486	4.61311e-09	0.00538124	-0.693737	0.117089	-0.203448	0.0413911	trans
rs144950237	OID45334	CGB3_CGB5_CGB8	-5.92486	4.61311e-09	0.00538124	-0.693737	0.117089	-0.203448	0.0413911	trans
rs117567288	OID45334	CGB3_CGB5_CGB8	-5.92486	4.61311e-09	0.00538124	-0.693737	0.117089	-0.203448	0.0413911	trans
rs186471164	OID45334	CGB3_CGB5_CGB8	-5.92486	4.61311e-09	0.00538124	-0.693737	0.117089	-0.203448	0.0413911	trans
rs147336648	OID45334	CGB3_CGB5_CGB8	-5.92486	4.61311e-09	0.00538124	-0.693737	0.117089	-0.203448	0.0413911	trans
rs76708766	OID45334	CGB3_CGB5_CGB8	-5.92486	4.61311e-09	0.00538124	-0.693737	0.117089	-0.203448	0.0413911	trans
rs113301313	OID45334	CGB3_CGB5_CGB8	-5.92486	4.61311e-09	0.00538124	-0.693737	0.117089	-0.203448	0.0413911	trans
rs75816854	OID45334	CGB3_CGB5_CGB8	-5.92486	4.61318e-09	0.00538124	-0.424643	0.0716714	-0.203448	0.041391	trans
rs116350609	OID45334	CGB3_CGB5_CGB8	-5.92486	4.61318e-09	0.00538124	-0.424643	0.0716714	-0.203448	0.041391	trans
rs115020348	OID45334	CGB3_CGB5_CGB8	-5.92486	4.61318e-09	0.00538124	-0.424643	0.0716714	-0.203448	0.041391	trans
rs75077631	OID44227	SEPTIN8	5.92476	4.61572e-09	0.00538406	0.24876	0.0419865	0.203445	0.0413898	trans
rs41549617	OID44497	CCL19	-5.92471	4.61719e-09	0.00538537	-1.23717	0.208815	-0.203443	0.0413891	trans
rs72860340	OID44497	CCL19	-5.92471	4.61719e-09	0.00538537	-1.23717	0.208815	-0.203443	0.0413891	trans
rs72860342	OID44497	CCL19	-5.92471	4.61719e-09	0.00538537	-1.23717	0.208815	-0.203443	0.0413891	trans
rs181129687	OID44266	SNCG	5.92466	4.61839e-09	0.00538664	0.948814	0.160146	0.203442	0.0413885	trans
chr11_21934250_G_GTGTGTGTGTGTGTGTGTGTGTGTGTA	OID42497	GATA3	5.92465	4.61865e-09	0.00538681	1.16839	0.197209	0.203441	0.0413883	trans
rs191008359	OID41057	CRYBG3	5.92464	4.61885e-09	0.00538691	2.20969	0.372966	0.203441	0.0413882	trans
rs2151940	OID43984	MPI	-5.92461	4.61972e-09	0.00538726	-0.507907	0.0857284	-0.20344	0.0413878	trans
rs11119415	OID43984	MPI	-5.92461	4.61972e-09	0.00538726	-0.507907	0.0857284	-0.20344	0.0413878	trans
rs4844950	OID43984	MPI	-5.92461	4.61972e-09	0.00538726	-0.507907	0.0857284	-0.20344	0.0413878	trans
rs11119419	OID43984	MPI	-5.92461	4.61972e-09	0.00538726	-0.507907	0.0857284	-0.20344	0.0413878	trans
rs11119420	OID43984	MPI	-5.92461	4.61972e-09	0.00538726	-0.507907	0.0857284	-0.20344	0.0413878	trans
rs499765	OID45108	DNASE1	-5.92459	4.62028e-09	0.00538764	-0.183023	0.0308921	-0.203439	0.0413875	trans
rs579459	OID43827	ICAM4	-5.92459	4.62039e-09	0.00538764	-0.215183	0.0363203	-0.203439	0.0413875	trans
rs495828	OID43827	ICAM4	-5.92459	4.62039e-09	0.00538764	-0.215183	0.0363203	-0.203439	0.0413875	trans
rs189463036	OID44981	TIMP2	-5.92454	4.6218e-09	0.00538907	-0.635208	0.107217	-0.203437	0.0413868	trans
rs150626281	OID42318	CPTP	5.92453	4.62185e-09	0.00538907	1.66045	0.280266	0.203437	0.0413867	trans
rs111575036	OID45474	LGALS3BP	-5.92447	4.62348e-09	0.00539084	-0.894571	0.150996	-0.203435	0.0413859	trans
rs2301612	OID42110	ALPI	-5.92426	4.62915e-09	0.00539718	-0.555537	0.0937732	-0.203428	0.0413831	trans
rs3780809	OID42110	ALPI	-5.92426	4.62915e-09	0.00539718	-0.555537	0.0937732	-0.203428	0.0413831	trans
rs79046285	OID42286	CFC1	-5.92425	4.62943e-09	0.00539738	-1.27492	0.215204	-0.203428	0.041383	trans
rs1772153	OID44352	TOP1	5.92416	4.63203e-09	0.0053996	0.483228	0.081569	0.203425	0.0413817	trans
rs1772154	OID44352	TOP1	5.92416	4.63203e-09	0.0053996	0.483228	0.081569	0.203425	0.0413817	trans
chr1_205778310_A_ATTTG	OID44352	TOP1	5.92416	4.63203e-09	0.0053996	0.483228	0.081569	0.203425	0.0413817	trans
rs10900524	OID44352	TOP1	5.92416	4.63203e-09	0.0053996	0.483228	0.081569	0.203425	0.0413817	trans
rs1772156	OID44352	TOP1	5.92416	4.63203e-09	0.0053996	0.483228	0.081569	0.203425	0.0413817	trans
rs1772157	OID44352	TOP1	5.92416	4.63203e-09	0.0053996	0.483228	0.081569	0.203425	0.0413817	trans
rs12484572	OID44704	HOMER2	5.92414	4.6324e-09	0.0053999	0.241943	0.0408402	0.203424	0.0413815	trans
rs72691139	OID44436	ACOX1	-5.92413	4.63261e-09	0.00540001	-0.723858	0.122188	-0.203424	0.0413814	trans
rs188440395	OID43984	MPI	-5.92412	4.63298e-09	0.00540031	-0.690405	0.116541	-0.203424	0.0413812	trans
rs190684160	OID40495	PDE4C	-5.92406	4.63471e-09	0.00540218	-1.03073	0.17399	-0.203422	0.0413804	trans
rs141907722	OID41199	FANK1	-5.92402	4.63567e-09	0.00540304	-1.11877	0.188853	-0.20342	0.0413799	trans
rs143964567	OID41199	FANK1	-5.92402	4.63567e-09	0.00540304	-1.11877	0.188853	-0.20342	0.0413799	trans
rs181744205	OID45123	FAS	-5.92399	4.63658e-09	0.00540397	-0.49065	0.0828243	-0.203419	0.0413794	trans
rs569375138	OID41494	MTCL1	-5.92397	4.63712e-09	0.00540425	-0.54775	0.0924634	-0.203419	0.0413792	trans
rs140129796	OID41494	MTCL1	-5.92397	4.63712e-09	0.00540425	-0.54775	0.0924634	-0.203419	0.0413792	trans
rs139227488	OID42750	MEGF11	5.92396	4.63728e-09	0.00540425	1.14987	0.194106	0.203418	0.0413791	trans
rs117950053	OID42750	MEGF11	5.92396	4.63728e-09	0.00540425	1.14987	0.194106	0.203418	0.0413791	trans
rs191767926	OID43355	ALDH3A1	-5.92393	4.63819e-09	0.00540504	-1.08011	0.182329	-0.203417	0.0413786	trans
rs78394745	OID43355	ALDH3A1	-5.92393	4.63819e-09	0.00540504	-1.08011	0.182329	-0.203417	0.0413786	trans
rs142954100	OID43984	MPI	-5.92386	4.64016e-09	0.0054072	-0.740242	0.12496	-0.203415	0.0413777	trans
rs145562827	OID45334	CGB3_CGB5_CGB8	-5.92382	4.64124e-09	0.00540779	-0.762697	0.128751	-0.203414	0.0413771	trans
rs146459870	OID45334	CGB3_CGB5_CGB8	-5.92382	4.64124e-09	0.00540779	-0.762697	0.128751	-0.203414	0.0413771	trans
rs115964909	OID45334	CGB3_CGB5_CGB8	-5.92382	4.64124e-09	0.00540779	-0.762697	0.128751	-0.203414	0.0413771	trans
rs150244719	OID45334	CGB3_CGB5_CGB8	-5.92382	4.64124e-09	0.00540779	-0.762697	0.128751	-0.203414	0.0413771	trans
rs12117100	OID45334	CGB3_CGB5_CGB8	-5.92382	4.64124e-09	0.00540779	-0.762697	0.128751	-0.203414	0.0413771	trans
chr3_134661807_G_GCC	OID42324	CRIPT	-5.92379	4.64187e-09	0.00540839	-0.829321	0.139998	-0.203413	0.0413768	trans
rs3124765	OID45218	PECAM1	-5.92376	4.6427e-09	0.00540922	-0.148798	0.0251189	-0.203412	0.0413764	trans
rs78321618	OID41184	FAM131C	-5.92373	4.64351e-09	0.00540963	-0.853814	0.144135	-0.203411	0.041376	trans
rs200485978	OID41184	FAM131C	-5.92373	4.64351e-09	0.00540963	-0.853814	0.144135	-0.203411	0.041376	trans
rs71057757	OID41184	FAM131C	-5.92373	4.64351e-09	0.00540963	-0.853814	0.144135	-0.203411	0.041376	trans
rs140678223	OID41184	FAM131C	-5.92373	4.64351e-09	0.00540963	-0.853814	0.144135	-0.203411	0.041376	trans
rs188805292	OID41381	KIF4B	-5.9237	4.64434e-09	0.00541047	-0.609992	0.102975	-0.20341	0.0413756	trans
rs17060695	OID45346	CTBS	5.92369	4.64476e-09	0.00541081	0.431906	0.0729117	0.203409	0.0413754	trans
rs181319873	OID41149	EHD2	5.92356	4.64813e-09	0.00541461	1.03081	0.174019	0.203405	0.0413737	trans
rs114609838	OID40025	APOBEC2	-5.92354	4.6488e-09	0.00541505	-0.554238	0.0935654	-0.203404	0.0413734	trans
rs534329273	OID40349	KIRREL3	-5.92353	4.64885e-09	0.00541505	-1.1091	0.187237	-0.203404	0.0413734	trans
rs142425124	OID40349	KIRREL3	-5.92353	4.64885e-09	0.00541505	-1.1091	0.187237	-0.203404	0.0413734	trans
rs1801020	OID44822	NT-proBNP	5.92344	4.65143e-09	0.00541792	0.421087	0.0710882	0.203401	0.0413721	trans
rs143640178	OID43207	TNFSF15	5.92338	4.65292e-09	0.00541886	0.642605	0.108486	0.203399	0.0413714	trans
rs149048231	OID43207	TNFSF15	5.92338	4.65292e-09	0.00541886	0.642605	0.108486	0.203399	0.0413714	trans
rs145657010	OID43207	TNFSF15	5.92338	4.65292e-09	0.00541886	0.642605	0.108486	0.203399	0.0413714	trans
rs80104184	OID43207	TNFSF15	5.92338	4.65292e-09	0.00541886	0.642605	0.108486	0.203399	0.0413714	trans
rs2040410	OID43429	BTN3A2	5.92338	4.65305e-09	0.00541886	0.193156	0.0326091	0.203399	0.0413713	trans
rs2040409	OID43429	BTN3A2	5.92338	4.65305e-09	0.00541886	0.193156	0.0326091	0.203399	0.0413713	trans
rs6932167	OID43429	BTN3A2	5.92338	4.65305e-09	0.00541886	0.193156	0.0326091	0.203399	0.0413713	trans
rs188215018	OID40735	ZFP57	-5.92334	4.65402e-09	0.00541986	-1.23569	0.208613	-0.203398	0.0413708	trans
rs8176685	OID43968	MEP1A	5.92326	4.65623e-09	0.00542203	0.343755	0.0580347	0.203395	0.0413697	trans
rs8176643	OID43968	MEP1A	5.92326	4.65623e-09	0.00542203	0.343755	0.0580347	0.203395	0.0413697	trans
rs115478735	OID43968	MEP1A	5.92326	4.65623e-09	0.00542203	0.343755	0.0580347	0.203395	0.0413697	trans
rs4253281	OID44937	SLC38A10	5.92323	4.65699e-09	0.00542278	0.24847	0.0419484	0.203395	0.0413693	trans
rs72727254	OID40453	NECAB3	5.9232	4.65786e-09	0.00542312	1.73213	0.292432	0.203393	0.0413689	trans
rs9270806	OID43804	HLA-A	-5.9232	4.65786e-09	0.00542312	-0.237536	0.0401026	-0.203393	0.0413689	trans
rs9270807	OID43804	HLA-A	-5.9232	4.65786e-09	0.00542312	-0.237536	0.0401026	-0.203393	0.0413689	trans
rs476775	OID43804	HLA-A	-5.9232	4.65786e-09	0.00542312	-0.237536	0.0401026	-0.203393	0.0413689	trans
rs476602	OID43804	HLA-A	-5.9232	4.65786e-09	0.00542312	-0.237536	0.0401026	-0.203393	0.0413689	trans
rs141787629	OID41588	PARP8	5.92312	4.66005e-09	0.00542351	1.6098	0.271782	0.203391	0.0413678	trans
rs57175118	OID42926	POLR3F	-5.92306	4.66162e-09	0.00542351	-0.846704	0.14295	-0.203389	0.0413671	trans
rs9268568	OID43804	HLA-A	5.92305	4.66201e-09	0.00542351	0.238557	0.0402761	0.203388	0.0413669	trans
rs2157332	OID43804	HLA-A	5.92305	4.66201e-09	0.00542351	0.238557	0.0402761	0.203388	0.0413669	trans
rs2187818	OID43804	HLA-A	5.92305	4.66201e-09	0.00542351	0.238557	0.0402761	0.203388	0.0413669	trans
rs9268578	OID43804	HLA-A	5.92305	4.66201e-09	0.00542351	0.238557	0.0402761	0.203388	0.0413669	trans
rs9268579	OID43804	HLA-A	5.92305	4.66201e-09	0.00542351	0.238557	0.0402761	0.203388	0.0413669	trans
rs56687397	OID43804	HLA-A	5.92305	4.66201e-09	0.00542351	0.238557	0.0402761	0.203388	0.0413669	trans
rs9268582	OID43804	HLA-A	5.92305	4.66201e-09	0.00542351	0.238557	0.0402761	0.203388	0.0413669	trans
rs9268583	OID43804	HLA-A	5.92305	4.66201e-09	0.00542351	0.238557	0.0402761	0.203388	0.0413669	trans
rs9268585	OID43804	HLA-A	5.92305	4.66201e-09	0.00542351	0.238557	0.0402761	0.203388	0.0413669	trans
rs9268588	OID43804	HLA-A	5.92305	4.66201e-09	0.00542351	0.238557	0.0402761	0.203388	0.0413669	trans
rs9268589	OID43804	HLA-A	5.92305	4.66201e-09	0.00542351	0.238557	0.0402761	0.203388	0.0413669	trans
rs7774047	OID43804	HLA-A	5.92305	4.66201e-09	0.00542351	0.238557	0.0402761	0.203388	0.0413669	trans
rs7756262	OID43804	HLA-A	5.92305	4.66201e-09	0.00542351	0.238557	0.0402761	0.203388	0.0413669	trans
rs4348358	OID43804	HLA-A	5.92305	4.66201e-09	0.00542351	0.238557	0.0402761	0.203388	0.0413669	trans
rs9268605	OID43804	HLA-A	5.92305	4.66201e-09	0.00542351	0.238557	0.0402761	0.203388	0.0413669	trans
rs9268606	OID43804	HLA-A	5.92305	4.66201e-09	0.00542351	0.238557	0.0402761	0.203388	0.0413669	trans
rs9268607	OID43804	HLA-A	5.92305	4.66201e-09	0.00542351	0.238557	0.0402761	0.203388	0.0413669	trans
rs35640567	OID43804	HLA-A	5.92305	4.66201e-09	0.00542351	0.238557	0.0402761	0.203388	0.0413669	trans
rs9268608	OID43804	HLA-A	5.92305	4.66201e-09	0.00542351	0.238557	0.0402761	0.203388	0.0413669	trans
rs9268609	OID43804	HLA-A	5.92305	4.66201e-09	0.00542351	0.238557	0.0402761	0.203388	0.0413669	trans
rs9268610	OID43804	HLA-A	5.92305	4.66201e-09	0.00542351	0.238557	0.0402761	0.203388	0.0413669	trans
rs1987305	OID43804	HLA-A	5.92305	4.66201e-09	0.00542351	0.238557	0.0402761	0.203388	0.0413669	trans
rs960736	OID43804	HLA-A	5.92305	4.66201e-09	0.00542351	0.238557	0.0402761	0.203388	0.0413669	trans
rs7753264	OID43804	HLA-A	5.92305	4.66201e-09	0.00542351	0.238557	0.0402761	0.203388	0.0413669	trans
rs7773756	OID43804	HLA-A	5.92305	4.66201e-09	0.00542351	0.238557	0.0402761	0.203388	0.0413669	trans
rs9268613	OID43804	HLA-A	5.92305	4.66201e-09	0.00542351	0.238557	0.0402761	0.203388	0.0413669	trans
rs4612206	OID43804	HLA-A	5.92305	4.66201e-09	0.00542351	0.238557	0.0402761	0.203388	0.0413669	trans
rs3834857	OID43804	HLA-A	5.92305	4.66201e-09	0.00542351	0.238557	0.0402761	0.203388	0.0413669	trans
rs9268634	OID43804	HLA-A	5.92305	4.66201e-09	0.00542351	0.238557	0.0402761	0.203388	0.0413669	trans
rs9268645	OID43804	HLA-A	5.92305	4.66201e-09	0.00542351	0.238557	0.0402761	0.203388	0.0413669	trans
rs9268657	OID43804	HLA-A	5.92305	4.66201e-09	0.00542351	0.238557	0.0402761	0.203388	0.0413669	trans
rs600038	OID44657	FLT4	-5.92296	4.66456e-09	0.0054263	-0.127987	0.0216087	-0.203385	0.0413656	trans
rs9275856	OID43963	MCEMP1	-5.92295	4.66475e-09	0.0054263	-0.61657	0.104099	-0.203385	0.0413655	trans
rs9275857	OID43963	MCEMP1	-5.92295	4.66475e-09	0.0054263	-0.61657	0.104099	-0.203385	0.0413655	trans
rs114780988	OID42857	NTNG2	-5.92293	4.66519e-09	0.00542655	-0.523305	0.0883523	-0.203385	0.0413653	trans
rs142004942	OID42857	NTNG2	-5.92293	4.66519e-09	0.00542655	-0.523305	0.0883523	-0.203385	0.0413653	trans
rs114806186	OID43346	AHNAK2	-5.92292	4.6655e-09	0.00542677	-0.779763	0.131652	-0.203384	0.0413652	trans
rs139799039	OID43135	ST8SIA1	-5.9229	4.66609e-09	0.00542732	-0.944218	0.159418	-0.203384	0.0413649	trans
rs9883949	OID40797	ANKRD20A4P	-5.92284	4.66775e-09	0.00542912	-0.418886	0.0707238	-0.203382	0.041364	trans
rs147360308	OID40135	CSTL1	-5.92282	4.66837e-09	0.00542971	-1.64417	0.277599	-0.203381	0.0413637	trans
rs36029745	OID44699	HEG1	5.92279	4.66918e-09	0.00543052	0.114523	0.0193359	0.20338	0.0413633	trans
rs143797165	OID40757	ABCF2	-5.9227	4.67159e-09	0.00543305	-0.780623	0.131802	-0.203377	0.0413622	trans
rs185172971	OID40757	ABCF2	-5.9227	4.67159e-09	0.00543305	-0.780623	0.131802	-0.203377	0.0413622	trans
rs143120853	OID42007	VAMP4	-5.92263	4.67341e-09	0.00543476	-0.98687	0.166627	-0.203375	0.0413613	trans
rs150176875	OID42007	VAMP4	-5.92263	4.67341e-09	0.00543476	-0.98687	0.166627	-0.203375	0.0413613	trans
rs138908572	OID42007	VAMP4	-5.92263	4.67341e-09	0.00543476	-0.98687	0.166627	-0.203375	0.0413613	trans
rs2731674	OID43765	GNAS	5.92256	4.67545e-09	0.00543673	0.184151	0.0310931	0.203372	0.0413603	trans
rs2731673	OID43765	GNAS	5.92256	4.67545e-09	0.00543673	0.184151	0.0310931	0.203372	0.0413603	trans
rs2731672	OID43765	GNAS	5.92256	4.67545e-09	0.00543673	0.184151	0.0310931	0.203372	0.0413603	trans
rs191564239	OID42397	EFNB2	-5.92255	4.67575e-09	0.00543694	-0.913262	0.154201	-0.203372	0.0413601	trans
rs142810940	OID43984	MPI	-5.92251	4.67683e-09	0.00543793	-0.68934	0.116393	-0.203371	0.0413596	trans
rs78049550	OID43984	MPI	-5.92251	4.67683e-09	0.00543793	-0.68934	0.116393	-0.203371	0.0413596	trans
rs185161801	OID44251	SLA2	-5.9225	4.67709e-09	0.0054381	-0.971044	0.163959	-0.20337	0.0413595	trans
rs10446475	OID43979	MME	-5.92248	4.67762e-09	0.00543858	-0.230016	0.0388378	-0.20337	0.0413592	trans
rs115778986	OID44436	ACOX1	-5.92244	4.67875e-09	0.00543976	-0.794792	0.1342	-0.203368	0.0413586	trans
rs201686285	OID44499	CCL21	-5.92235	4.6811e-09	0.00544222	-0.817103	0.137969	-0.203365	0.0413575	trans
rs138076759	OID41947	TRAFD1	5.92235	4.6811e-09	0.00544222	1.40524	0.237277	0.203365	0.0413575	trans
rs76712475	OID43984	MPI	-5.92234	4.68143e-09	0.00544222	-0.508264	0.0858215	-0.203365	0.0413573	trans
rs112855784	OID43984	MPI	-5.92234	4.68143e-09	0.00544222	-0.508264	0.0858215	-0.203365	0.0413573	trans
rs76677325	OID41658	PPP1R35	-5.92234	4.68145e-09	0.00544222	-1.76854	0.298622	-0.203365	0.0413573	trans
rs16827695	OID44316	TEX101	5.92226	4.68351e-09	0.00544449	0.811489	0.137023	0.203362	0.0413563	trans
rs4728437	OID43086	SLAMF6	5.92222	4.68457e-09	0.00544505	1.36381	0.230287	0.203361	0.0413558	trans
rs4728438	OID43086	SLAMF6	5.92222	4.68457e-09	0.00544505	1.36381	0.230287	0.203361	0.0413558	trans
rs13438266	OID42407	EMID1	-5.9222	4.68504e-09	0.00544505	-0.400217	0.0675791	-0.203361	0.0413556	trans
rs76681193	OID42407	EMID1	-5.9222	4.68504e-09	0.00544505	-0.400217	0.0675791	-0.203361	0.0413556	trans
rs17167937	OID42407	EMID1	-5.9222	4.68504e-09	0.00544505	-0.400217	0.0675791	-0.203361	0.0413556	trans
rs56101932	OID42407	EMID1	-5.9222	4.68504e-09	0.00544505	-0.400217	0.0675791	-0.203361	0.0413556	trans
rs112147147	OID42407	EMID1	-5.9222	4.68504e-09	0.00544505	-0.400217	0.0675791	-0.203361	0.0413556	trans
rs10255977	OID42407	EMID1	-5.9222	4.68504e-09	0.00544505	-0.400217	0.0675791	-0.203361	0.0413556	trans
rs112233369	OID42407	EMID1	-5.9222	4.68504e-09	0.00544505	-0.400217	0.0675791	-0.203361	0.0413556	trans
rs181759538	OID41919	TCHH	-5.92219	4.68534e-09	0.00544514	-1.6512	0.278815	-0.20336	0.0413554	trans
rs185820073	OID41919	TCHH	-5.92219	4.68534e-09	0.00544514	-1.6512	0.278815	-0.20336	0.0413554	trans
rs7278843	OID42196	BSPRY	-5.92215	4.68666e-09	0.00544644	-0.551697	0.0931582	-0.203359	0.0413548	trans
rs147149682	OID43526	CHM	-5.92212	4.68744e-09	0.00544644	-1.08757	0.183646	-0.203358	0.0413544	trans
rs3761821	OID43872	ISLR2	5.92211	4.68774e-09	0.00544644	0.201628	0.0340466	0.203357	0.0413542	trans
rs7864821	OID43872	ISLR2	5.92211	4.68774e-09	0.00544644	0.201628	0.0340466	0.203357	0.0413542	trans
rs10793957	OID43872	ISLR2	5.92211	4.68774e-09	0.00544644	0.201628	0.0340466	0.203357	0.0413542	trans
rs6597610	OID43872	ISLR2	5.92211	4.68774e-09	0.00544644	0.201628	0.0340466	0.203357	0.0413542	trans
rs10751501	OID43872	ISLR2	5.92211	4.68774e-09	0.00544644	0.201628	0.0340466	0.203357	0.0413542	trans
rs10736860	OID43872	ISLR2	5.92211	4.68774e-09	0.00544644	0.201628	0.0340466	0.203357	0.0413542	trans
rs4962106	OID43872	ISLR2	5.92211	4.68774e-09	0.00544644	0.201628	0.0340466	0.203357	0.0413542	trans
rs4962107	OID43872	ISLR2	5.92211	4.68774e-09	0.00544644	0.201628	0.0340466	0.203357	0.0413542	trans
rs10793959	OID43872	ISLR2	5.92211	4.68774e-09	0.00544644	0.201628	0.0340466	0.203357	0.0413542	trans
rs57445522	OID44525	CDH17	-5.92209	4.68809e-09	0.00544644	-0.28003	0.0472856	-0.203357	0.0413541	trans
rs56161877	OID44525	CDH17	-5.92209	4.68809e-09	0.00544644	-0.28003	0.0472856	-0.203357	0.0413541	trans
rs79784812	OID44525	CDH17	-5.92209	4.68809e-09	0.00544644	-0.28003	0.0472856	-0.203357	0.0413541	trans
rs11576408	OID41512	MYO5B	5.92209	4.68828e-09	0.00544653	2.01886	0.340903	0.203357	0.041354	trans
rs116841905	OID45439	APOE	-5.92207	4.68884e-09	0.00544691	-0.741232	0.125164	-0.203356	0.0413537	trans
rs76238952	OID45439	APOE	-5.92207	4.68884e-09	0.00544691	-0.741232	0.125164	-0.203356	0.0413537	trans
rs138963266	OID41439	MAF1	-5.92201	4.69033e-09	0.0054485	-1.2826	0.216582	-0.203354	0.041353	trans
rs77150903	OID41256	GPANK1	-5.92196	4.69175e-09	0.00544881	-0.29002	0.0489737	-0.203353	0.0413523	trans
rs12598972	OID41256	GPANK1	-5.92196	4.69175e-09	0.00544881	-0.29002	0.0489737	-0.203353	0.0413523	trans
rs12600234	OID41256	GPANK1	-5.92196	4.69175e-09	0.00544881	-0.29002	0.0489737	-0.203353	0.0413523	trans
rs77824337	OID41256	GPANK1	-5.92196	4.69175e-09	0.00544881	-0.29002	0.0489737	-0.203353	0.0413523	trans
rs139089952	OID41256	GPANK1	-5.92196	4.69175e-09	0.00544881	-0.29002	0.0489737	-0.203353	0.0413523	trans
rs117254779	OID41256	GPANK1	-5.92196	4.69175e-09	0.00544881	-0.29002	0.0489737	-0.203353	0.0413523	trans
rs75947468	OID41256	GPANK1	-5.92196	4.69175e-09	0.00544881	-0.29002	0.0489737	-0.203353	0.0413523	trans
rs74393563	OID41256	GPANK1	-5.92196	4.69175e-09	0.00544881	-0.29002	0.0489737	-0.203353	0.0413523	trans
rs77151370	OID41256	GPANK1	-5.92196	4.69175e-09	0.00544881	-0.29002	0.0489737	-0.203353	0.0413523	trans
chr16_89312242_C_T	OID41256	GPANK1	-5.92196	4.69175e-09	0.00544881	-0.29002	0.0489737	-0.203353	0.0413523	trans
rs540561998	OID44955	SPINT2	-5.92192	4.69276e-09	0.00544985	-1.1521	0.194547	-0.203351	0.0413518	trans
rs78734194	OID42182	BHLHE40	-5.92191	4.69316e-09	0.00545017	-1.64645	0.278027	-0.203351	0.0413516	trans
rs148656140	OID41764	SAMD12	-5.92177	4.69689e-09	0.00545438	-1.11657	0.188553	-0.203346	0.0413498	trans
rs78020744	OID43984	MPI	-5.92161	4.70144e-09	0.00545953	-0.705889	0.119206	-0.203341	0.0413475	trans
rs549857401	OID42211	CACNA1H	5.92158	4.70219e-09	0.00546026	0.993838	0.167833	0.20334	0.0413472	trans
rs1236795796	OID44088	PFDN2	-5.92148	4.705e-09	0.00546339	-1.0034	0.169451	-0.203337	0.0413458	trans
rs10535769	OID44497	CCL19	-5.92146	4.70556e-09	0.0054639	-0.368182	0.0621776	-0.203336	0.0413455	trans
rs141743505	OID42958	PSMA1	5.92142	4.70662e-09	0.00546499	2.75993	0.466093	0.203335	0.041345	trans
rs75077631	OID43582	CWC15	5.92134	4.70862e-09	0.00546718	0.301053	0.0508421	0.203332	0.041344	trans
rs188223932	OID44627	ENPP5	5.92127	4.71056e-09	0.0054693	0.525106	0.0886813	0.20333	0.0413431	trans
rs77462623	OID41184	FAM131C	-5.92125	4.71112e-09	0.00546955	-0.848284	0.143261	-0.203329	0.0413428	trans
rs539914138	OID41184	FAM131C	-5.92125	4.71112e-09	0.00546955	-0.848284	0.143261	-0.203329	0.0413428	trans
rs184507359	OID41184	FAM131C	-5.92125	4.71112e-09	0.00546955	-0.848284	0.143261	-0.203329	0.0413428	trans
rs532164648	OID41028	CLIC3	-5.92117	4.71337e-09	0.00547198	-0.930382	0.157128	-0.203327	0.0413417	trans
rs2073870	OID43749	GFRAL	5.92115	4.71393e-09	0.00547198	0.225083	0.0380133	0.203326	0.0413414	trans
rs4253283	OID44225	SEMA6C	-5.92115	4.71403e-09	0.00547198	-0.191191	0.0322896	-0.203326	0.0413414	trans
rs34899763	OID44225	SEMA6C	-5.92115	4.71403e-09	0.00547198	-0.191191	0.0322896	-0.203326	0.0413414	trans
rs4253294	OID44225	SEMA6C	-5.92115	4.71403e-09	0.00547198	-0.191191	0.0322896	-0.203326	0.0413414	trans
chr4_186253643_A_AT	OID44225	SEMA6C	-5.92115	4.71403e-09	0.00547198	-0.191191	0.0322896	-0.203326	0.0413414	trans
rs4253313	OID44225	SEMA6C	-5.92115	4.71403e-09	0.00547198	-0.191191	0.0322896	-0.203326	0.0413414	trans
rs74517922	OID40859	BEND4	-5.92111	4.71492e-09	0.00547288	-0.64265	0.108535	-0.203325	0.041341	trans
rs143160317	OID41965	TSPOAP1	-5.92102	4.71759e-09	0.00547585	-1.21895	0.205868	-0.203322	0.0413397	trans
rs117318988	OID42712	LSM8	-5.92094	4.71978e-09	0.00547784	-1.45669	0.246024	-0.203319	0.0413386	trans
rs187491398	OID42712	LSM8	-5.92094	4.71978e-09	0.00547784	-1.45669	0.246024	-0.203319	0.0413386	trans
rs117248197	OID42712	LSM8	-5.92094	4.71978e-09	0.00547784	-1.45669	0.246024	-0.203319	0.0413386	trans
rs117729869	OID42712	LSM8	-5.92094	4.71978e-09	0.00547784	-1.45669	0.246024	-0.203319	0.0413386	trans
rs575135471	OID42375	DHRS7	-5.92093	4.72004e-09	0.00547787	-1.80601	0.305021	-0.203319	0.0413385	trans
rs55645548	OID42375	DHRS7	-5.92093	4.72004e-09	0.00547787	-1.80601	0.305021	-0.203319	0.0413385	trans
rs72761105	OID40679	TRPS1	5.92091	4.72041e-09	0.00547803	0.590316	0.0997001	0.203318	0.0413383	trans
rs11864966	OID40679	TRPS1	5.92091	4.72041e-09	0.00547803	0.590316	0.0997001	0.203318	0.0413383	trans
rs144590613	OID40457	NFATC4	-5.9209	4.72091e-09	0.00547847	-1.10246	0.186197	-0.203318	0.041338	trans
rs75077631	OID44822	NT-proBNP	5.92088	4.7214e-09	0.00547891	0.421017	0.0711072	0.203317	0.0413378	trans
rs1344125254	OID45330	CD55	-5.92083	4.72272e-09	0.0054803	-0.467441	0.0789486	-0.203315	0.0413372	trans
rs114525080	OID42207	CA7	5.92081	4.72331e-09	0.00548086	2.1795	0.368109	0.203315	0.0413369	trans
rs3096702	OID43804	HLA-A	-5.92069	4.72652e-09	0.00548432	-0.204848	0.0345987	-0.203311	0.0413353	trans
rs184986081	OID45439	APOE	-5.92069	4.72653e-09	0.00548432	-0.632431	0.106817	-0.203311	0.0413353	trans
rs72886309	OID41507	MYO18B	-5.92069	4.72666e-09	0.00548434	-0.708957	0.119742	-0.203311	0.0413352	trans
rs12648293	OID43984	MPI	-5.92067	4.72721e-09	0.00548484	-0.592005	0.0999896	-0.20331	0.041335	trans
rs41317533	OID42261	CEBPA	-5.92054	4.73085e-09	0.0054887	-1.15757	0.195518	-0.203306	0.0413332	trans
rs138590952	OID40301	IFNA2	-5.92053	4.73089e-09	0.0054887	-1.54239	0.260515	-0.203306	0.0413332	trans
rs188049616	OID40301	IFNA2	-5.92053	4.73089e-09	0.0054887	-1.54239	0.260515	-0.203306	0.0413332	trans
rs146476759	OID42091	ADCYAP1R1	-5.9205	4.73183e-09	0.00548966	-0.855363	0.144475	-0.203305	0.0413327	trans
rs184607843	OID40129	CPSF3	-5.92047	4.73259e-09	0.0054904	-0.799543	0.135047	-0.203304	0.0413324	trans
rs140769596	OID40833	ASXL2	-5.92045	4.73314e-09	0.00549091	-0.875482	0.147874	-0.203303	0.0413321	trans
rs4253273	OID41778	SEMA6B	-5.9204	4.73461e-09	0.00549248	-0.221939	0.0374871	-0.203301	0.0413314	trans
rs11897496	OID42830	NFKBIE	5.92035	4.73598e-09	0.00549298	1.41837	0.239576	0.2033	0.0413307	trans
rs4671164	OID42830	NFKBIE	5.92035	4.73598e-09	0.00549298	1.41837	0.239576	0.2033	0.0413307	trans
rs76684561	OID42830	NFKBIE	5.92035	4.73598e-09	0.00549298	1.41837	0.239576	0.2033	0.0413307	trans
rs112823587	OID42830	NFKBIE	5.92035	4.73598e-09	0.00549298	1.41837	0.239576	0.2033	0.0413307	trans
rs12474461	OID42830	NFKBIE	5.92035	4.73598e-09	0.00549298	1.41837	0.239576	0.2033	0.0413307	trans
rs60065644	OID42830	NFKBIE	5.92035	4.73598e-09	0.00549298	1.41837	0.239576	0.2033	0.0413307	trans
rs144963158	OID42830	NFKBIE	5.92035	4.73598e-09	0.00549298	1.41837	0.239576	0.2033	0.0413307	trans
rs4671772	OID42830	NFKBIE	5.92035	4.73598e-09	0.00549298	1.41837	0.239576	0.2033	0.0413307	trans
rs77142999	OID42382	DNAJC30	-5.92022	4.73966e-09	0.00549711	-0.776311	0.131129	-0.203295	0.0413289	trans
rs34560851	OID43057	SCN3A	5.92021	4.73997e-09	0.00549734	1.42553	0.24079	0.203295	0.0413288	trans
rs182915792	OID44393	VMO1	5.92011	4.74253e-09	0.00550017	1.52837	0.258165	0.203292	0.0413276	trans
rs115454515	OID41006	CFAP92	-5.92007	4.74362e-09	0.0055013	-0.783518	0.132349	-0.20329	0.041327	trans
rs75865032	OID45330	CD55	-5.91997	4.74635e-09	0.00550433	-0.417174	0.0704689	-0.203287	0.0413257	trans
rs146359084	OID42007	VAMP4	-5.91991	4.74802e-09	0.00550613	-0.95908	0.162009	-0.203285	0.0413249	trans
rs147121248	OID42864	ODAM	-5.91988	4.74898e-09	0.0055071	-0.793724	0.134078	-0.203284	0.0413244	trans
rs1801020	OID43656	EFHD1	5.91988	4.74909e-09	0.0055071	0.241807	0.0408466	0.203284	0.0413244	trans
rs182322571	OID40226	FAM222B	-5.91986	4.74956e-09	0.00550751	-1.55182	0.262139	-0.203283	0.0413241	trans
rs550590904	OID43171	TECTA	5.91984	4.75015e-09	0.00550806	2.22437	0.375748	0.203283	0.0413239	trans
rs73162216	OID40397	MAPKBP1	-5.91983	4.75041e-09	0.00550823	-0.715078	0.120794	-0.203282	0.0413237	trans
rs112313757	OID40859	BEND4	-5.9198	4.75109e-09	0.00550874	-0.182054	0.0307535	-0.203282	0.0413234	trans
rs74915036	OID40859	BEND4	-5.9198	4.75109e-09	0.00550874	-0.182054	0.0307535	-0.203282	0.0413234	trans
rs139758262	OID41732	RNF10	-5.9197	4.75404e-09	0.00551202	-0.919127	0.155266	-0.203278	0.041322	trans
rs117123876	OID43503	CDAN1	-5.91968	4.75438e-09	0.00551228	-0.652872	0.110288	-0.203278	0.0413218	trans
rs9991044	OID43030	RPRD1B	5.91968	4.75456e-09	0.00551235	1.40194	0.236826	0.203277	0.0413217	trans
rs114736220	OID45439	APOE	-5.91961	4.75644e-09	0.0055144	-0.736232	0.124372	-0.203275	0.0413208	trans
rs139203938	OID44499	CCL21	-5.9196	4.75669e-09	0.00551455	-0.890325	0.150403	-0.203275	0.0413207	trans
rs140153662	OID40127	COMMD7	-5.91958	4.75718e-09	0.00551498	-0.878021	0.148325	-0.203274	0.0413205	trans
rs201665485	OID40499	PEX19	5.91949	4.75989e-09	0.00551799	0.377524	0.0637766	0.203271	0.0413192	trans
rs2731674	OID44564	CPXM2	5.91943	4.76151e-09	0.00551946	0.217046	0.0366667	0.203269	0.0413184	trans
rs2731673	OID44564	CPXM2	5.91943	4.76151e-09	0.00551946	0.217046	0.0366667	0.203269	0.0413184	trans
rs2731672	OID44564	CPXM2	5.91943	4.76151e-09	0.00551946	0.217046	0.0366667	0.203269	0.0413184	trans
rs62123827	OID43988	MRPL28	-5.9193	4.76497e-09	0.00552333	-0.575491	0.0972228	-0.203265	0.0413167	trans
rs112823104	OID40691	UBE2E2	-5.91927	4.76586e-09	0.00552423	-1.23223	0.208172	-0.203264	0.0413163	trans
rs184136012	OID42236	CCT5	-5.9192	4.76771e-09	0.00552623	-0.674435	0.11394	-0.203262	0.0413154	trans
rs200100121	OID43990	MS4A1	-5.91912	4.76994e-09	0.00552869	-0.73114	0.123522	-0.203259	0.0413143	trans
rs36219252	OID45116	ENG	-5.91904	4.77233e-09	0.00553132	-0.13205	0.0223094	-0.203256	0.0413132	trans
rs148062501	OID40126	COLQ	-5.91898	4.77404e-09	0.00553316	-1.03484	0.174835	-0.203254	0.0413123	trans
rs72694260	OID40566	RIN1	5.91896	4.77454e-09	0.00553322	0.902068	0.152403	0.203254	0.0413121	trans
rs71442196	OID42413	ENTPD2	5.91895	4.77471e-09	0.00553322	0.797658	0.134763	0.203254	0.041312	trans
rs138141238	OID42413	ENTPD2	5.91895	4.77471e-09	0.00553322	0.797658	0.134763	0.203254	0.041312	trans
rs185877099	OID42413	ENTPD2	5.91895	4.77471e-09	0.00553322	0.797658	0.134763	0.203254	0.041312	trans
rs554715390	OID44485	C1QTNF5	-5.91895	4.77479e-09	0.00553322	-0.546029	0.0922509	-0.203253	0.041312	trans
rs183820095	OID44485	C1QTNF5	-5.91895	4.77479e-09	0.00553322	-0.546029	0.0922509	-0.203253	0.041312	trans
rs752121964	OID43008	RFFL	-5.91891	4.77601e-09	0.00553426	-0.634582	0.107213	-0.203252	0.0413114	trans
rs111244137	OID43008	RFFL	-5.91891	4.77601e-09	0.00553426	-0.634582	0.107213	-0.203252	0.0413114	trans
rs150639829	OID44595	DCTD	5.9189	4.77604e-09	0.00553426	1.50141	0.253664	0.203252	0.0413114	trans
rs34833146	OID42274	CEP164	-5.91888	4.77661e-09	0.00553478	-0.379575	0.0641295	-0.203251	0.0413111	trans
rs148616087	OID44189	RNF168	-5.91886	4.77724e-09	0.00553537	-0.925028	0.156285	-0.203251	0.0413108	trans
rs189917348	OID41947	TRAFD1	5.91885	4.77746e-09	0.00553549	1.16403	0.196665	0.20325	0.0413107	trans
rs7864287	OID44233	SERPINI2	-5.91883	4.77821e-09	0.00553622	-0.250684	0.0423537	-0.203249	0.0413103	trans
rs80001358	OID44042	NTF3	-5.91874	4.78067e-09	0.00553894	-0.799928	0.135152	-0.203247	0.0413092	trans
rs181507180	OID41156	EMB	-5.91873	4.78098e-09	0.00553908	-1.25155	0.211456	-0.203246	0.041309	trans
rs1446798652	OID43266	UGDH	-5.91873	4.78103e-09	0.00553908	-1.43082	0.241744	-0.203246	0.041309	trans
rs140261353	OID41616	PHOX2A	-5.91866	4.78279e-09	0.00554099	-0.974749	0.164691	-0.203244	0.0413081	trans
rs12351738	OID40943	CCDC168	5.9186	4.7844e-09	0.00554271	1.11992	0.18922	0.203242	0.0413074	trans
rs150162887	OID43212	TOGARAM2	-5.91857	4.78549e-09	0.00554383	-0.329032	0.0555933	-0.203241	0.0413068	trans
rs184309879	OID40255	FRMPD2B	-5.91853	4.78642e-09	0.00554478	-2.30503	0.38946	-0.20324	0.0413064	trans
rs10064157	OID43826	HTD2	5.91851	4.78693e-09	0.00554524	0.652735	0.110287	0.203239	0.0413061	trans
rs552329840	OID42028	WWC1	-5.91844	4.78887e-09	0.00554721	-1.49268	0.252208	-0.203237	0.0413052	trans
rs527943408	OID42028	WWC1	-5.91844	4.78887e-09	0.00554721	-1.49268	0.252208	-0.203237	0.0413052	trans
rs78749564	OID43888	KEL	5.91839	4.79043e-09	0.00554887	0.15344	0.025926	0.203235	0.0413045	trans
rs148544938	OID45377	ITGB1	-5.91826	4.79402e-09	0.00555276	-0.291898	0.0493215	-0.203231	0.0413028	trans
rs190418856	OID45377	ITGB1	-5.91826	4.79402e-09	0.00555276	-0.291898	0.0493215	-0.203231	0.0413028	trans
rs187592027	OID42668	KIFAP3	-5.91824	4.79453e-09	0.00555322	-0.961388	0.162445	-0.20323	0.0413025	trans
rs7767008	OID43429	BTN3A2	5.9182	4.79582e-09	0.00555457	0.174533	0.0294909	0.203229	0.0413019	trans
rs192883733	OID41392	KLHL40	-5.91817	4.79658e-09	0.00555531	-1.08268	0.182941	-0.203228	0.0413015	trans
rs10901262	OID45192	MUC2	-5.91816	4.79694e-09	0.00555559	-0.426301	0.0720327	-0.203227	0.0413014	trans
rs114829687	OID41781	SEPTIN10	5.91805	4.79997e-09	0.00555897	0.762589	0.128858	0.203224	0.0412999	trans
rs184208540	OID40932	CCDC117	-5.91802	4.80066e-09	0.00555914	-1.05555	0.178362	-0.203223	0.0412996	trans
rs138143614	OID40932	CCDC117	-5.91802	4.80066e-09	0.00555914	-1.05555	0.178362	-0.203223	0.0412996	trans
rs80226393	OID42032	XRCC1	5.91801	4.80097e-09	0.00555914	1.28234	0.216684	0.203223	0.0412994	trans
rs115779389	OID43538	CLEC7A	5.91799	4.80156e-09	0.00555914	0.980339	0.165654	0.203222	0.0412991	trans
rs760600918	OID43804	HLA-A	-5.91799	4.80166e-09	0.00555914	-0.236945	0.0400381	-0.203222	0.0412991	trans
rs9279781	OID43804	HLA-A	-5.91799	4.80166e-09	0.00555914	-0.236945	0.0400381	-0.203222	0.0412991	trans
rs66843165	OID43804	HLA-A	-5.91799	4.80166e-09	0.00555914	-0.236945	0.0400381	-0.203222	0.0412991	trans
rs2516050	OID43804	HLA-A	-5.91799	4.80166e-09	0.00555914	-0.236945	0.0400381	-0.203222	0.0412991	trans
rs9281920	OID43804	HLA-A	-5.91799	4.80166e-09	0.00555914	-0.236945	0.0400381	-0.203222	0.0412991	trans
rs679243	OID43804	HLA-A	-5.91799	4.80166e-09	0.00555914	-0.236945	0.0400381	-0.203222	0.0412991	trans
rs680061	OID43804	HLA-A	-5.91799	4.80166e-09	0.00555914	-0.236945	0.0400381	-0.203222	0.0412991	trans
chr6_32603325_CT_C	OID43804	HLA-A	-5.91799	4.80166e-09	0.00555914	-0.236945	0.0400381	-0.203222	0.0412991	trans
rs9270884	OID43804	HLA-A	-5.91799	4.80166e-09	0.00555914	-0.236945	0.0400381	-0.203222	0.0412991	trans
rs439523	OID44762	LYPD3	-5.91797	4.80204e-09	0.00555945	-0.136334	0.0230373	-0.203221	0.0412989	trans
rs10444402	OID43955	MAP2	5.91796	4.80236e-09	0.00555955	0.124178	0.0209833	0.203221	0.0412988	trans
rs10625926	OID43955	MAP2	5.91796	4.80236e-09	0.00555955	0.124178	0.0209833	0.203221	0.0412988	trans
rs145611070	OID44927	SFTPD	-5.91786	4.80532e-09	0.00556242	-0.470666	0.0795332	-0.203217	0.0412973	trans
rs61504963	OID44927	SFTPD	-5.91786	4.80532e-09	0.00556242	-0.470666	0.0795332	-0.203217	0.0412973	trans
rs17201248	OID44927	SFTPD	-5.91786	4.80532e-09	0.00556242	-0.470666	0.0795332	-0.203217	0.0412973	trans
rs144527861	OID44927	SFTPD	-5.91786	4.80532e-09	0.00556242	-0.470666	0.0795332	-0.203217	0.0412973	trans
rs9273369	OID43429	BTN3A2	5.91781	4.80653e-09	0.00556355	0.193172	0.0326425	0.203216	0.0412968	trans
rs2854275	OID43429	BTN3A2	5.91781	4.80653e-09	0.00556355	0.193172	0.0326425	0.203216	0.0412968	trans
rs181848161	OID43984	MPI	-5.91776	4.80787e-09	0.00556405	-0.657068	0.111033	-0.203214	0.0412961	trans
rs78766414	OID45377	ITGB1	-5.91771	4.80939e-09	0.00556405	-0.445481	0.0752793	-0.203213	0.0412954	trans
rs17643668	OID40651	TEKT4	-5.91769	4.81005e-09	0.00556405	-0.560017	0.0946344	-0.203212	0.0412951	trans
rs74940264	OID40651	TEKT4	-5.91769	4.81005e-09	0.00556405	-0.560017	0.0946344	-0.203212	0.0412951	trans
rs78013675	OID40651	TEKT4	-5.91769	4.81005e-09	0.00556405	-0.560017	0.0946344	-0.203212	0.0412951	trans
rs145272318	OID40651	TEKT4	-5.91769	4.81005e-09	0.00556405	-0.560017	0.0946344	-0.203212	0.0412951	trans
rs74423822	OID40651	TEKT4	-5.91769	4.81005e-09	0.00556405	-0.560017	0.0946344	-0.203212	0.0412951	trans
rs80186222	OID40651	TEKT4	-5.91769	4.81005e-09	0.00556405	-0.560017	0.0946344	-0.203212	0.0412951	trans
rs76069678	OID40651	TEKT4	-5.91769	4.81005e-09	0.00556405	-0.560017	0.0946344	-0.203212	0.0412951	trans
rs200781869	OID40651	TEKT4	-5.91769	4.81005e-09	0.00556405	-0.560017	0.0946344	-0.203212	0.0412951	trans
rs112492905	OID40651	TEKT4	-5.91769	4.81005e-09	0.00556405	-0.560017	0.0946344	-0.203212	0.0412951	trans
rs113021507	OID40651	TEKT4	-5.91769	4.81005e-09	0.00556405	-0.560017	0.0946344	-0.203212	0.0412951	trans
rs114912338	OID40651	TEKT4	-5.91769	4.81005e-09	0.00556405	-0.560017	0.0946344	-0.203212	0.0412951	trans
rs41264560	OID40651	TEKT4	-5.91769	4.81005e-09	0.00556405	-0.560017	0.0946344	-0.203212	0.0412951	trans
rs113828754	OID40651	TEKT4	-5.91769	4.81005e-09	0.00556405	-0.560017	0.0946344	-0.203212	0.0412951	trans
rs150524554	OID40651	TEKT4	-5.91769	4.81005e-09	0.00556405	-0.560017	0.0946344	-0.203212	0.0412951	trans
rs113710528	OID40651	TEKT4	-5.91769	4.81005e-09	0.00556405	-0.560017	0.0946344	-0.203212	0.0412951	trans
rs113593498	OID40651	TEKT4	-5.91769	4.81005e-09	0.00556405	-0.560017	0.0946344	-0.203212	0.0412951	trans
rs112039097	OID40651	TEKT4	-5.91769	4.81005e-09	0.00556405	-0.560017	0.0946344	-0.203212	0.0412951	trans
chr1_151910810_A_AC	OID40651	TEKT4	-5.91769	4.81005e-09	0.00556405	-0.560017	0.0946344	-0.203212	0.0412951	trans
rs112042360	OID40651	TEKT4	-5.91769	4.81005e-09	0.00556405	-0.560017	0.0946344	-0.203212	0.0412951	trans
rs74455486	OID40651	TEKT4	-5.91769	4.81005e-09	0.00556405	-0.560017	0.0946344	-0.203212	0.0412951	trans
rs113589325	OID40651	TEKT4	-5.91769	4.81005e-09	0.00556405	-0.560017	0.0946344	-0.203212	0.0412951	trans
chr1_151919762_C_CA	OID40651	TEKT4	-5.91769	4.81005e-09	0.00556405	-0.560017	0.0946344	-0.203212	0.0412951	trans
rs75652881	OID40651	TEKT4	-5.91769	4.81005e-09	0.00556405	-0.560017	0.0946344	-0.203212	0.0412951	trans
rs113621934	OID40651	TEKT4	-5.91769	4.81005e-09	0.00556405	-0.560017	0.0946344	-0.203212	0.0412951	trans
rs243067	OID41280	HBG2	5.91763	4.81166e-09	0.00556565	0.504245	0.0852106	0.20321	0.0412943	trans
rs243061	OID41280	HBG2	5.91763	4.81166e-09	0.00556565	0.504245	0.0852106	0.20321	0.0412943	trans
rs554921869	OID43988	MRPL28	-5.91758	4.81309e-09	0.00556716	-0.607453	0.102652	-0.203208	0.0412936	trans
rs568290492	OID45098	CTSA	5.91751	4.8149e-09	0.00556912	0.760407	0.128501	0.203206	0.0412928	trans
rs146854448	OID43180	TFAM	-5.91745	4.81658e-09	0.00557079	-0.719646	0.121614	-0.203204	0.041292	trans
rs116322469	OID43180	TFAM	-5.91745	4.81658e-09	0.00557079	-0.719646	0.121614	-0.203204	0.041292	trans
rs188789990	OID41439	MAF1	-5.91744	4.81703e-09	0.00557105	-1.14371	0.193278	-0.203204	0.0412918	trans
rs190161447	OID41604	PDXDC2P	-5.91743	4.81716e-09	0.00557105	-1.03692	0.175231	-0.203204	0.0412917	trans
rs148447313	OID41604	PDXDC2P	-5.91743	4.81716e-09	0.00557105	-1.03692	0.175231	-0.203204	0.0412917	trans
rs116984867	OID40690	UBA52	-5.91734	4.81974e-09	0.00557389	-0.743296	0.125613	-0.203201	0.0412905	trans
rs189116957	OID40368	LINC00471	-5.91729	4.82123e-09	0.00557548	-1.11229	0.187973	-0.203199	0.0412898	trans
rs73172716	OID43058	SCN3B	-5.91724	4.8225e-09	0.00557681	-0.748914	0.126565	-0.203197	0.0412892	trans
rs418464	OID44366	TSPAN8	5.91715	4.8252e-09	0.00557952	0.323166	0.0546152	0.203194	0.0412879	trans
rs1231281	OID44366	TSPAN8	5.91715	4.8252e-09	0.00557952	0.323166	0.0546152	0.203194	0.0412879	trans
rs973579	OID44366	TSPAN8	5.91715	4.8252e-09	0.00557952	0.323166	0.0546152	0.203194	0.0412879	trans
rs117005761	OID41560	NRG3	-5.91714	4.82549e-09	0.00557972	-0.846876	0.143123	-0.203194	0.0412877	trans
rs183394161	OID41602	PDE4DIP	5.91712	4.82601e-09	0.00558018	1.08098	0.182687	0.203193	0.0412875	trans
rs2301612	OID44525	CDH17	-5.91709	4.82681e-09	0.00558084	-0.267495	0.0452072	-0.203192	0.0412871	trans
rs3780809	OID44525	CDH17	-5.91709	4.82681e-09	0.00558084	-0.267495	0.0452072	-0.203192	0.0412871	trans
rs685810	OID43963	MCEMP1	5.91708	4.82711e-09	0.00558088	0.571295	0.0965502	0.203192	0.041287	trans
rs180867650	OID42007	VAMP4	-5.91705	4.82804e-09	0.00558088	-0.857563	0.144931	-0.203191	0.0412865	trans
rs182915446	OID42007	VAMP4	-5.91705	4.82804e-09	0.00558088	-0.857563	0.144931	-0.203191	0.0412865	trans
rs77502149	OID42007	VAMP4	-5.91705	4.82804e-09	0.00558088	-0.857563	0.144931	-0.203191	0.0412865	trans
rs192985885	OID42007	VAMP4	-5.91705	4.82804e-09	0.00558088	-0.857563	0.144931	-0.203191	0.0412865	trans
rs180796309	OID42007	VAMP4	-5.91705	4.82804e-09	0.00558088	-0.857563	0.144931	-0.203191	0.0412865	trans
rs141451776	OID42007	VAMP4	-5.91705	4.82804e-09	0.00558088	-0.857563	0.144931	-0.203191	0.0412865	trans
rs182758567	OID42007	VAMP4	-5.91705	4.82804e-09	0.00558088	-0.857563	0.144931	-0.203191	0.0412865	trans
rs141771573	OID42007	VAMP4	-5.91705	4.82804e-09	0.00558088	-0.857563	0.144931	-0.203191	0.0412865	trans
rs45498491	OID42007	VAMP4	-5.91705	4.82804e-09	0.00558088	-0.857563	0.144931	-0.203191	0.0412865	trans
rs755834718	OID43429	BTN3A2	5.91697	4.83012e-09	0.00558288	0.192032	0.0324545	0.203188	0.0412855	trans
rs9281911	OID43429	BTN3A2	5.91697	4.83012e-09	0.00558288	0.192032	0.0324545	0.203188	0.0412855	trans
rs535777	OID43429	BTN3A2	5.91697	4.83012e-09	0.00558288	0.192032	0.0324545	0.203188	0.0412855	trans
rs138614135	OID44553	COCH	-5.9169	4.83211e-09	0.00558504	-0.912755	0.154262	-0.203186	0.0412846	trans
rs879691788	OID40378	LRRTM1	-5.91684	4.83388e-09	0.00558681	-0.845016	0.142815	-0.203184	0.0412837	trans
rs879787930	OID40378	LRRTM1	-5.91684	4.83388e-09	0.00558681	-0.845016	0.142815	-0.203184	0.0412837	trans
rs113550829	OID41438	MAD2L1BP	-5.91683	4.83401e-09	0.00558683	-0.427565	0.0722624	-0.203184	0.0412837	trans
rs17272680	OID44729	KLK1	-5.9168	4.83487e-09	0.00558769	-0.513449	0.0867781	-0.203183	0.0412833	trans
rs2223636	OID43804	HLA-A	-5.91678	4.83551e-09	0.00558829	-0.22441	0.0379276	-0.203182	0.041283	trans
rs2394122	OID43429	BTN3A2	-5.91673	4.83698e-09	0.00558985	-0.171204	0.0289355	-0.20318	0.0412823	trans
rs77109535	OID41656	PPP1R1C	5.91672	4.83723e-09	0.00558986	1.84282	0.311461	0.20318	0.0412821	trans
rs113710106	OID41656	PPP1R1C	5.91672	4.83723e-09	0.00558986	1.84282	0.311461	0.20318	0.0412821	trans
rs3826846	OID43968	MEP1A	5.91671	4.8375e-09	0.00558999	0.264169	0.0446479	0.20318	0.041282	trans
rs112458284	OID44851	PLA2G12A	-5.9167	4.8377e-09	0.00558999	-0.406608	0.0687221	-0.20318	0.0412819	trans
rs145172121	OID44851	PLA2G12A	-5.9167	4.8377e-09	0.00558999	-0.406608	0.0687221	-0.20318	0.0412819	trans
rs188790709	OID41256	GPANK1	-5.9167	4.8379e-09	0.00559009	-0.517754	0.0875072	-0.203179	0.0412818	trans
rs565178089	OID42007	VAMP4	-5.91649	4.84361e-09	0.0055953	-1.09328	0.184785	-0.203173	0.0412791	trans
rs72672798	OID42007	VAMP4	-5.91649	4.84361e-09	0.0055953	-1.09328	0.184785	-0.203173	0.0412791	trans
rs72674535	OID42007	VAMP4	-5.91649	4.84361e-09	0.0055953	-1.09328	0.184785	-0.203173	0.0412791	trans
rs72674538	OID42007	VAMP4	-5.91649	4.84361e-09	0.0055953	-1.09328	0.184785	-0.203173	0.0412791	trans
rs72676407	OID42007	VAMP4	-5.91649	4.84361e-09	0.0055953	-1.09328	0.184785	-0.203173	0.0412791	trans
rs72676411	OID42007	VAMP4	-5.91649	4.84361e-09	0.0055953	-1.09328	0.184785	-0.203173	0.0412791	trans
rs185601554	OID42007	VAMP4	-5.91649	4.84361e-09	0.0055953	-1.09328	0.184785	-0.203173	0.0412791	trans
rs72659916	OID42007	VAMP4	-5.91649	4.84361e-09	0.0055953	-1.09328	0.184785	-0.203173	0.0412791	trans
rs149691314	OID42007	VAMP4	-5.91649	4.84361e-09	0.0055953	-1.09328	0.184785	-0.203173	0.0412791	trans
rs141713330	OID42007	VAMP4	-5.91649	4.84361e-09	0.0055953	-1.09328	0.184785	-0.203173	0.0412791	trans
rs142050688	OID42801	MZT2B	5.91632	4.84839e-09	0.00560055	1.30077	0.219862	0.203167	0.0412769	trans
rs117801438	OID42801	MZT2B	5.91632	4.84839e-09	0.00560055	1.30077	0.219862	0.203167	0.0412769	trans
rs9281042	OID43429	BTN3A2	5.91628	4.8497e-09	0.0056012	0.155752	0.026326	0.203166	0.0412762	trans
rs9281043	OID43429	BTN3A2	5.91628	4.8497e-09	0.0056012	0.155752	0.026326	0.203166	0.0412762	trans
rs3131042	OID43429	BTN3A2	5.91628	4.8497e-09	0.0056012	0.155752	0.026326	0.203166	0.0412762	trans
rs3131043	OID43429	BTN3A2	5.91628	4.8497e-09	0.0056012	0.155752	0.026326	0.203166	0.0412762	trans
rs3131046	OID43429	BTN3A2	5.91628	4.8497e-09	0.0056012	0.155752	0.026326	0.203166	0.0412762	trans
rs7740474	OID43429	BTN3A2	5.91628	4.8497e-09	0.0056012	0.155752	0.026326	0.203166	0.0412762	trans
rs4962155	OID43968	MEP1A	-5.91627	4.84979e-09	0.0056012	-0.282747	0.0477913	-0.203165	0.0412762	trans
rs2844607	OID43804	HLA-A	5.91604	4.8565e-09	0.00560853	0.21264	0.0359429	0.203158	0.041273	trans
rs2524062	OID43804	HLA-A	5.91604	4.8565e-09	0.00560853	0.21264	0.0359429	0.203158	0.041273	trans
rs75644179	OID43804	HLA-A	5.91604	4.8565e-09	0.00560853	0.21264	0.0359429	0.203158	0.041273	trans
rs181858636	OID43529	CIT	-5.91603	4.85661e-09	0.00560853	-0.478606	0.0808998	-0.203157	0.041273	trans
chr18_6854619_G_T	OID42605	IL17D	-5.91603	4.85674e-09	0.00560854	-0.848692	0.143456	-0.203157	0.0412729	trans
rs4703791	OID42538	GRSF1	5.91591	4.85999e-09	0.00561206	1.18879	0.200948	0.203154	0.0412714	trans
rs6793992	OID43168	TDGF1	5.91591	4.86015e-09	0.00561206	1.04824	0.177191	0.203153	0.0412713	trans
rs6802342	OID43168	TDGF1	5.91591	4.86015e-09	0.00561206	1.04824	0.177191	0.203153	0.0412713	trans
rs72819979	OID40105	CEP83	5.91585	4.86184e-09	0.00561355	1.30836	0.221163	0.203151	0.0412705	trans
rs72819994	OID40105	CEP83	5.91585	4.86184e-09	0.00561355	1.30836	0.221163	0.203151	0.0412705	trans
rs72825770	OID40105	CEP83	5.91585	4.86184e-09	0.00561355	1.30836	0.221163	0.203151	0.0412705	trans
chr6_135147690_A_AT	OID41280	HBG2	-5.91585	4.86191e-09	0.00561355	-0.619977	0.104799	-0.203151	0.0412705	trans
rs867763311	OID41494	MTCL1	-5.91584	4.86223e-09	0.00561378	-0.78347	0.132436	-0.203151	0.0412703	trans
chr9_133030650_CA_C	OID45278	TIE1	-5.91582	4.86275e-09	0.00561424	-0.0988949	0.016717	-0.20315	0.0412701	trans
rs536250821	OID42642	ITPRIP	5.91569	4.86622e-09	0.00561798	1.56616	0.264746	0.203146	0.0412684	trans
rs192982467	OID44251	SLA2	-5.91569	4.86622e-09	0.00561798	-1.02063	0.172529	-0.203146	0.0412684	trans
chr5_177404176_TC_T	OID44703	HMOX1	5.91568	4.86674e-09	0.00561844	0.248728	0.0420455	0.203146	0.0412682	trans
rs117600176	OID42853	NRXN3	5.9156	4.86891e-09	0.00562081	1.37912	0.233133	0.203143	0.0412672	trans
rs1801020	OID43765	GNAS	5.91554	4.87053e-09	0.00562253	0.183971	0.0310997	0.203141	0.0412664	trans
rs182355628	OID43538	CLEC7A	5.91549	4.872e-09	0.00562409	1.11092	0.187799	0.20314	0.0412657	trans
rs73052325	OID43088	SLC12A2	5.91547	4.87246e-09	0.00562449	1.79332	0.303158	0.203139	0.0412655	trans
rs113954169	OID41195	FAM72A	-5.91535	4.87591e-09	0.00562502	-0.695253	0.117534	-0.203135	0.0412639	trans
rs145002288	OID41195	FAM72A	-5.91535	4.87591e-09	0.00562502	-0.695253	0.117534	-0.203135	0.0412639	trans
rs79223169	OID41195	FAM72A	-5.91535	4.87591e-09	0.00562502	-0.695253	0.117534	-0.203135	0.0412639	trans
rs78916791	OID41195	FAM72A	-5.91535	4.87591e-09	0.00562502	-0.695253	0.117534	-0.203135	0.0412639	trans
rs77818437	OID41195	FAM72A	-5.91535	4.87591e-09	0.00562502	-0.695253	0.117534	-0.203135	0.0412639	trans
rs78028611	OID41195	FAM72A	-5.91535	4.87591e-09	0.00562502	-0.695253	0.117534	-0.203135	0.0412639	trans
rs80321825	OID41195	FAM72A	-5.91535	4.87591e-09	0.00562502	-0.695253	0.117534	-0.203135	0.0412639	trans
rs78357979	OID41195	FAM72A	-5.91535	4.87591e-09	0.00562502	-0.695253	0.117534	-0.203135	0.0412639	trans
rs79043634	OID41195	FAM72A	-5.91535	4.87591e-09	0.00562502	-0.695253	0.117534	-0.203135	0.0412639	trans
rs80244081	OID41195	FAM72A	-5.91535	4.87591e-09	0.00562502	-0.695253	0.117534	-0.203135	0.0412639	trans
rs113933230	OID41195	FAM72A	-5.91535	4.87591e-09	0.00562502	-0.695253	0.117534	-0.203135	0.0412639	trans
rs75764377	OID41195	FAM72A	-5.91535	4.87591e-09	0.00562502	-0.695253	0.117534	-0.203135	0.0412639	trans
rs79699749	OID41195	FAM72A	-5.91535	4.87591e-09	0.00562502	-0.695253	0.117534	-0.203135	0.0412639	trans
rs113675322	OID41195	FAM72A	-5.91535	4.87591e-09	0.00562502	-0.695253	0.117534	-0.203135	0.0412639	trans
rs112973908	OID41195	FAM72A	-5.91535	4.87591e-09	0.00562502	-0.695253	0.117534	-0.203135	0.0412639	trans
rs79948887	OID41195	FAM72A	-5.91535	4.87591e-09	0.00562502	-0.695253	0.117534	-0.203135	0.0412639	trans
rs6881632	OID41195	FAM72A	-5.91535	4.87591e-09	0.00562502	-0.695253	0.117534	-0.203135	0.0412639	trans
rs78238994	OID41195	FAM72A	-5.91535	4.87591e-09	0.00562502	-0.695253	0.117534	-0.203135	0.0412639	trans
rs111965866	OID41195	FAM72A	-5.91535	4.87591e-09	0.00562502	-0.695253	0.117534	-0.203135	0.0412639	trans
rs74339450	OID41195	FAM72A	-5.91535	4.87591e-09	0.00562502	-0.695253	0.117534	-0.203135	0.0412639	trans
rs79205887	OID41195	FAM72A	-5.91535	4.87591e-09	0.00562502	-0.695253	0.117534	-0.203135	0.0412639	trans
rs75389144	OID41195	FAM72A	-5.91535	4.87591e-09	0.00562502	-0.695253	0.117534	-0.203135	0.0412639	trans
rs76487653	OID41195	FAM72A	-5.91535	4.87591e-09	0.00562502	-0.695253	0.117534	-0.203135	0.0412639	trans
rs76169086	OID41195	FAM72A	-5.91535	4.87591e-09	0.00562502	-0.695253	0.117534	-0.203135	0.0412639	trans
rs144940520	OID41195	FAM72A	-5.91535	4.87591e-09	0.00562502	-0.695253	0.117534	-0.203135	0.0412639	trans
rs144018189	OID43529	CIT	-5.91528	4.87806e-09	0.00562736	-0.756539	0.127896	-0.203133	0.0412628	trans
rs2731674	OID44101	PLEKHO1	5.91525	4.87882e-09	0.00562781	0.374854	0.0633707	0.203132	0.0412625	trans
rs2731673	OID44101	PLEKHO1	5.91525	4.87882e-09	0.00562781	0.374854	0.0633707	0.203132	0.0412625	trans
rs2731672	OID44101	PLEKHO1	5.91525	4.87882e-09	0.00562781	0.374854	0.0633707	0.203132	0.0412625	trans
rs192133441	OID42062	ZNF35	-5.91514	4.88186e-09	0.00563118	-0.65565	0.110843	-0.203128	0.0412611	trans
rs13063161	OID44657	FLT4	5.91509	4.88338e-09	0.00563252	0.104731	0.0177058	0.203126	0.0412603	trans
rs34214978	OID44657	FLT4	5.91509	4.88338e-09	0.00563252	0.104731	0.0177058	0.203126	0.0412603	trans
rs4857404	OID44657	FLT4	5.91509	4.88338e-09	0.00563252	0.104731	0.0177058	0.203126	0.0412603	trans
rs111792645	OID45237	PRG3	5.91502	4.88524e-09	0.00563453	0.369823	0.0625227	0.203124	0.0412595	trans
rs72668350	OID42413	ENTPD2	5.91502	4.88548e-09	0.00563467	0.876444	0.148173	0.203124	0.0412594	trans
rs138944290	OID41615	PHLDA3	-5.91498	4.8864e-09	0.00563559	-0.812472	0.137358	-0.203123	0.0412589	trans
rs146155990	OID45258	SIGLEC5	5.91494	4.88777e-09	0.00563703	2.46045	0.415972	0.203121	0.0412583	trans
rs144768958	OID41444	MAGEB18	-5.91486	4.89004e-09	0.00563951	-1.69264	0.286167	-0.203119	0.0412572	trans
rs16869834	OID44927	SFTPD	-5.91479	4.89203e-09	0.00564167	-0.414213	0.0700302	-0.203116	0.0412563	trans
rs149479651	OID40632	STEAP1	5.91477	4.89239e-09	0.00564195	2.70102	0.456657	0.203116	0.0412561	trans
rs146621455	OID41574	OS9	-5.91476	4.89288e-09	0.00564237	-1.46401	0.247518	-0.203115	0.0412559	trans
rs12471391	OID41195	FAM72A	-5.91474	4.89337e-09	0.00564271	-0.584957	0.0988983	-0.203115	0.0412557	trans
rs4002471	OID44762	LYPD3	-5.91474	4.89341e-09	0.00564271	-0.13713	0.0231844	-0.203115	0.0412556	trans
rs186900426	OID40216	FAM120C	-5.91469	4.89485e-09	0.00564422	-1.95969	0.331326	-0.203113	0.041255	trans
rs116361489	OID43451	CAPS	5.91462	4.89674e-09	0.00564627	0.610368	0.103196	0.203111	0.0412541	trans
rs561267088	OID43055	SCIN	-5.91457	4.89814e-09	0.00564774	-0.747301	0.126349	-0.203109	0.0412534	trans
rs11244023	OID44577	CTRC	-5.91449	4.90045e-09	0.0056484	-0.318207	0.0538013	-0.203107	0.0412523	trans
rs7523879	OID40368	LINC00471	-5.91442	4.90243e-09	0.0056484	-1.14955	0.194364	-0.203104	0.0412514	trans
rs11806075	OID40368	LINC00471	-5.91442	4.90243e-09	0.0056484	-1.14955	0.194364	-0.203104	0.0412514	trans
rs6671736	OID40368	LINC00471	-5.91442	4.90243e-09	0.0056484	-1.14955	0.194364	-0.203104	0.0412514	trans
rs7526852	OID40368	LINC00471	-5.91442	4.90243e-09	0.0056484	-1.14955	0.194364	-0.203104	0.0412514	trans
rs7526792	OID40368	LINC00471	-5.91442	4.90243e-09	0.0056484	-1.14955	0.194364	-0.203104	0.0412514	trans
rs58407695	OID40368	LINC00471	-5.91442	4.90243e-09	0.0056484	-1.14955	0.194364	-0.203104	0.0412514	trans
rs11800570	OID40368	LINC00471	-5.91442	4.90243e-09	0.0056484	-1.14955	0.194364	-0.203104	0.0412514	trans
rs6695585	OID40368	LINC00471	-5.91442	4.90243e-09	0.0056484	-1.14955	0.194364	-0.203104	0.0412514	trans
rs74127996	OID40368	LINC00471	-5.91442	4.90243e-09	0.0056484	-1.14955	0.194364	-0.203104	0.0412514	trans
rs74127997	OID40368	LINC00471	-5.91442	4.90243e-09	0.0056484	-1.14955	0.194364	-0.203104	0.0412514	trans
rs6661640	OID40368	LINC00471	-5.91442	4.90243e-09	0.0056484	-1.14955	0.194364	-0.203104	0.0412514	trans
rs6665032	OID40368	LINC00471	-5.91442	4.90243e-09	0.0056484	-1.14955	0.194364	-0.203104	0.0412514	trans
rs12566732	OID40368	LINC00471	-5.91442	4.90243e-09	0.0056484	-1.14955	0.194364	-0.203104	0.0412514	trans
rs58611847	OID40368	LINC00471	-5.91442	4.90243e-09	0.0056484	-1.14955	0.194364	-0.203104	0.0412514	trans
rs75834924	OID40368	LINC00471	-5.91442	4.90243e-09	0.0056484	-1.14955	0.194364	-0.203104	0.0412514	trans
rs57856931	OID40368	LINC00471	-5.91442	4.90243e-09	0.0056484	-1.14955	0.194364	-0.203104	0.0412514	trans
rs58125199	OID40368	LINC00471	-5.91442	4.90243e-09	0.0056484	-1.14955	0.194364	-0.203104	0.0412514	trans
rs58224941	OID40368	LINC00471	-5.91442	4.90243e-09	0.0056484	-1.14955	0.194364	-0.203104	0.0412514	trans
rs7544648	OID40368	LINC00471	-5.91442	4.90243e-09	0.0056484	-1.14955	0.194364	-0.203104	0.0412514	trans
rs1814693	OID40368	LINC00471	-5.91442	4.90243e-09	0.0056484	-1.14955	0.194364	-0.203104	0.0412514	trans
rs2016971	OID40368	LINC00471	-5.91442	4.90243e-09	0.0056484	-1.14955	0.194364	-0.203104	0.0412514	trans
rs3896811	OID40368	LINC00471	-5.91442	4.90243e-09	0.0056484	-1.14955	0.194364	-0.203104	0.0412514	trans
rs6695519	OID40368	LINC00471	-5.91442	4.90243e-09	0.0056484	-1.14955	0.194364	-0.203104	0.0412514	trans
rs7554182	OID40368	LINC00471	-5.91442	4.90243e-09	0.0056484	-1.14955	0.194364	-0.203104	0.0412514	trans
rs6660589	OID40368	LINC00471	-5.91442	4.90243e-09	0.0056484	-1.14955	0.194364	-0.203104	0.0412514	trans
rs11802562	OID40368	LINC00471	-5.91442	4.90243e-09	0.0056484	-1.14955	0.194364	-0.203104	0.0412514	trans
rs77629905	OID40368	LINC00471	-5.91442	4.90243e-09	0.0056484	-1.14955	0.194364	-0.203104	0.0412514	trans
rs57503856	OID40368	LINC00471	-5.91442	4.90243e-09	0.0056484	-1.14955	0.194364	-0.203104	0.0412514	trans
rs75828205	OID40368	LINC00471	-5.91442	4.90243e-09	0.0056484	-1.14955	0.194364	-0.203104	0.0412514	trans
rs16828868	OID40368	LINC00471	-5.91442	4.90243e-09	0.0056484	-1.14955	0.194364	-0.203104	0.0412514	trans
chr6_32628921_T_G	OID44497	CCL19	5.91429	4.90615e-09	0.00565255	0.367006	0.0620541	0.2031	0.0412497	trans
rs4962155	OID45218	PECAM1	-5.91428	4.90643e-09	0.00565273	-0.116464	0.0196921	-0.2031	0.0412495	trans
rs74381719	OID42140	ARID4B	-5.91422	4.90808e-09	0.00565449	-0.489809	0.0828188	-0.203098	0.0412488	trans
rs17876031	OID44322	THPO	5.91409	4.91194e-09	0.00565869	0.19012	0.032147	0.203093	0.041247	trans
rs590285	OID44525	CDH17	-5.91409	4.91197e-09	0.00565869	-0.294407	0.0497806	-0.203093	0.0412469	trans
rs750457118	OID42413	ENTPD2	5.91388	4.91805e-09	0.00566548	0.733355	0.124006	0.203086	0.0412441	trans
rs6913664	OID43804	HLA-A	-5.91387	4.9181e-09	0.00566548	-0.224629	0.0379834	-0.203086	0.0412441	trans
rs200590804	OID42630	ILKAP	5.91386	4.91856e-09	0.00566586	1.67049	0.282471	0.203086	0.0412439	trans
rs116895311	OID43988	MRPL28	-5.91384	4.91904e-09	0.00566628	-0.59641	0.10085	-0.203085	0.0412436	trans
rs2678759	OID44868	PRELP	5.91377	4.9211e-09	0.00566851	0.461607	0.0780563	0.203083	0.0412427	trans
rs182471033	OID43001	RCC1	-5.91374	4.92199e-09	0.0056694	-0.622515	0.105266	-0.203082	0.0412423	trans
rs925453	OID43635	DRAXIN	5.91372	4.92251e-09	0.0056698	0.341293	0.0577121	0.203081	0.041242	trans
rs72625299	OID42343	CYB5A	-5.9137	4.9231e-09	0.0056698	-0.817522	0.138242	-0.203081	0.0412417	trans
rs200195111	OID42343	CYB5A	-5.9137	4.9231e-09	0.0056698	-0.817522	0.138242	-0.203081	0.0412417	trans
rs577775697	OID42343	CYB5A	-5.9137	4.9231e-09	0.0056698	-0.817522	0.138242	-0.203081	0.0412417	trans
rs568740821	OID42343	CYB5A	-5.9137	4.9231e-09	0.0056698	-0.817522	0.138242	-0.203081	0.0412417	trans
rs13068926	OID40716	WNT7A	5.9137	4.92318e-09	0.0056698	1.32665	0.224335	0.203081	0.0412417	trans
rs71053453	OID40716	WNT7A	5.9137	4.92318e-09	0.0056698	1.32665	0.224335	0.203081	0.0412417	trans
rs140896817	OID40073	C14orf178	-5.91365	4.92438e-09	0.00567105	-0.775483	0.131134	-0.203079	0.0412411	trans
rs75077631	OID43656	EFHD1	5.91352	4.92812e-09	0.00567521	0.241618	0.0408586	0.203075	0.0412394	trans
rs116784007	OID43116	SOX9	5.91352	4.92833e-09	0.00567532	1.98816	0.336206	0.203075	0.0412393	trans
rs143036299	OID41586	PARN	-5.91348	4.92926e-09	0.00567624	-1.1242	0.190108	-0.203074	0.0412389	trans
rs28479961	OID43701	FAM3D	5.91348	4.92948e-09	0.00567636	0.327562	0.0553924	0.203073	0.0412388	trans
rs9275990	OID43963	MCEMP1	-5.91342	4.93111e-09	0.00567808	-0.61548	0.104082	-0.203071	0.041238	trans
rs138798026	OID41011	CHD6	-5.91342	4.93121e-09	0.00567808	-1.02429	0.173215	-0.203071	0.041238	trans
rs191234054	OID40736	ZFP90	5.91338	4.93222e-09	0.0056791	1.59933	0.27046	0.20307	0.0412375	trans
rs74574132	OID42591	IGF2BP3	5.91335	4.93309e-09	0.00567996	1.13761	0.192379	0.203069	0.0412371	trans
rs113414546	OID43937	LRRC37A2	-5.91334	4.93348e-09	0.00568013	-0.342104	0.057853	-0.203069	0.0412369	trans
rs80335384	OID43937	LRRC37A2	-5.91334	4.93348e-09	0.00568013	-0.342104	0.057853	-0.203069	0.0412369	trans
rs75528472	OID45410	SELP	-5.91326	4.93561e-09	0.00568244	-0.710305	0.120121	-0.203066	0.0412359	trans
rs545493412	OID43984	MPI	-5.91312	4.93977e-09	0.00568682	-0.755101	0.127699	-0.203062	0.041234	trans
rs186128605	OID43984	MPI	-5.91312	4.93977e-09	0.00568682	-0.755101	0.127699	-0.203062	0.041234	trans
rs140399936	OID43984	MPI	-5.91312	4.93977e-09	0.00568682	-0.755101	0.127699	-0.203062	0.041234	trans
rs562031207	OID42382	DNAJC30	-5.91305	4.94169e-09	0.00568889	-0.552503	0.0934379	-0.203059	0.0412331	trans
rs750891	OID44380	UROS	-5.91305	4.94188e-09	0.00568897	-1.35235	0.228706	-0.203059	0.041233	trans
rs114323563	OID41161	ENTPD3	-5.91292	4.94536e-09	0.00569221	-0.89852	0.151959	-0.203055	0.0412314	trans
rs114329148	OID41161	ENTPD3	-5.91292	4.94536e-09	0.00569221	-0.89852	0.151959	-0.203055	0.0412314	trans
rs2113347632	OID43804	HLA-A	5.91288	4.94666e-09	0.00569221	0.227723	0.0385131	0.203054	0.0412308	trans
rs67627137	OID45177	LILRA3	5.91286	4.94712e-09	0.00569221	0.229487	0.0388116	0.203053	0.0412306	trans
rs145254545	OID42529	GPATCH1	-5.91284	4.94781e-09	0.00569221	-0.895489	0.151448	-0.203052	0.0412302	trans
rs186516481	OID41422	LRRC3	-5.91284	4.94781e-09	0.00569221	-0.669019	0.113147	-0.203052	0.0412302	trans
rs9275366	OID43804	HLA-A	5.91276	4.95003e-09	0.00569221	0.222403	0.037614	0.20305	0.0412292	trans
rs9275367	OID43804	HLA-A	5.91276	4.95003e-09	0.00569221	0.222403	0.037614	0.20305	0.0412292	trans
rs9275368	OID43804	HLA-A	5.91276	4.95003e-09	0.00569221	0.222403	0.037614	0.20305	0.0412292	trans
rs9275369	OID43804	HLA-A	5.91276	4.95003e-09	0.00569221	0.222403	0.037614	0.20305	0.0412292	trans
rs9275370	OID43804	HLA-A	5.91276	4.95003e-09	0.00569221	0.222403	0.037614	0.20305	0.0412292	trans
rs9275372	OID43804	HLA-A	5.91276	4.95003e-09	0.00569221	0.222403	0.037614	0.20305	0.0412292	trans
rs9275374	OID43804	HLA-A	5.91276	4.95003e-09	0.00569221	0.222403	0.037614	0.20305	0.0412292	trans
rs9280102	OID43804	HLA-A	5.91276	4.95003e-09	0.00569221	0.222403	0.037614	0.20305	0.0412292	trans
rs9275375	OID43804	HLA-A	5.91276	4.95003e-09	0.00569221	0.222403	0.037614	0.20305	0.0412292	trans
rs9275381	OID43804	HLA-A	5.91276	4.95003e-09	0.00569221	0.222403	0.037614	0.20305	0.0412292	trans
rs9275384	OID43804	HLA-A	5.91276	4.95003e-09	0.00569221	0.222403	0.037614	0.20305	0.0412292	trans
rs9275385	OID43804	HLA-A	5.91276	4.95003e-09	0.00569221	0.222403	0.037614	0.20305	0.0412292	trans
rs9275386	OID43804	HLA-A	5.91276	4.95003e-09	0.00569221	0.222403	0.037614	0.20305	0.0412292	trans
rs9275388	OID43804	HLA-A	5.91276	4.95003e-09	0.00569221	0.222403	0.037614	0.20305	0.0412292	trans
rs9275390	OID43804	HLA-A	5.91276	4.95003e-09	0.00569221	0.222403	0.037614	0.20305	0.0412292	trans
rs68193196	OID43804	HLA-A	5.91276	4.95003e-09	0.00569221	0.222403	0.037614	0.20305	0.0412292	trans
rs9275392	OID43804	HLA-A	5.91276	4.95003e-09	0.00569221	0.222403	0.037614	0.20305	0.0412292	trans
rs9275393	OID43804	HLA-A	5.91276	4.95003e-09	0.00569221	0.222403	0.037614	0.20305	0.0412292	trans
rs9275398	OID43804	HLA-A	5.91276	4.95003e-09	0.00569221	0.222403	0.037614	0.20305	0.0412292	trans
rs377052064	OID43804	HLA-A	5.91276	4.95003e-09	0.00569221	0.222403	0.037614	0.20305	0.0412292	trans
rs9275401	OID43804	HLA-A	5.91276	4.95003e-09	0.00569221	0.222403	0.037614	0.20305	0.0412292	trans
rs9275402	OID43804	HLA-A	5.91276	4.95003e-09	0.00569221	0.222403	0.037614	0.20305	0.0412292	trans
rs9275403	OID43804	HLA-A	5.91276	4.95003e-09	0.00569221	0.222403	0.037614	0.20305	0.0412292	trans
rs9275404	OID43804	HLA-A	5.91276	4.95003e-09	0.00569221	0.222403	0.037614	0.20305	0.0412292	trans
rs9275405	OID43804	HLA-A	5.91276	4.95003e-09	0.00569221	0.222403	0.037614	0.20305	0.0412292	trans
rs9275406	OID43804	HLA-A	5.91276	4.95003e-09	0.00569221	0.222403	0.037614	0.20305	0.0412292	trans
rs9275407	OID43804	HLA-A	5.91276	4.95003e-09	0.00569221	0.222403	0.037614	0.20305	0.0412292	trans
rs9275408	OID43804	HLA-A	5.91276	4.95003e-09	0.00569221	0.222403	0.037614	0.20305	0.0412292	trans
rs9275410	OID43804	HLA-A	5.91276	4.95003e-09	0.00569221	0.222403	0.037614	0.20305	0.0412292	trans
rs9275417	OID43804	HLA-A	5.91276	4.95003e-09	0.00569221	0.222403	0.037614	0.20305	0.0412292	trans
rs9275418	OID43804	HLA-A	5.91276	4.95003e-09	0.00569221	0.222403	0.037614	0.20305	0.0412292	trans
rs9275421	OID43804	HLA-A	5.91276	4.95003e-09	0.00569221	0.222403	0.037614	0.20305	0.0412292	trans
rs9275423	OID43804	HLA-A	5.91276	4.95003e-09	0.00569221	0.222403	0.037614	0.20305	0.0412292	trans
rs9275424	OID43804	HLA-A	5.91276	4.95003e-09	0.00569221	0.222403	0.037614	0.20305	0.0412292	trans
rs9275425	OID43804	HLA-A	5.91276	4.95003e-09	0.00569221	0.222403	0.037614	0.20305	0.0412292	trans
rs9275427	OID43804	HLA-A	5.91276	4.95003e-09	0.00569221	0.222403	0.037614	0.20305	0.0412292	trans
rs9275428	OID43804	HLA-A	5.91276	4.95003e-09	0.00569221	0.222403	0.037614	0.20305	0.0412292	trans
rs9275431	OID43804	HLA-A	5.91276	4.95003e-09	0.00569221	0.222403	0.037614	0.20305	0.0412292	trans
rs79191386	OID40666	TMX2	-5.91275	4.95034e-09	0.0056923	-0.6889	0.116511	-0.203049	0.0412291	trans
rs182945632	OID40666	TMX2	-5.91275	4.95034e-09	0.0056923	-0.6889	0.116511	-0.203049	0.0412291	trans
rs76781818	OID42062	ZNF35	-5.91268	4.95239e-09	0.00569423	-0.49543	0.0837912	-0.203047	0.0412281	trans
rs139623867	OID42062	ZNF35	-5.91268	4.95239e-09	0.00569423	-0.49543	0.0837912	-0.203047	0.0412281	trans
rs143240346	OID42062	ZNF35	-5.91268	4.95239e-09	0.00569423	-0.49543	0.0837912	-0.203047	0.0412281	trans
rs148030783	OID42778	MRRF	-5.91264	4.95346e-09	0.00569533	-0.831996	0.140715	-0.203046	0.0412276	trans
rs9282211	OID43417	BMP6	-5.91264	4.95359e-09	0.00569534	-0.298467	0.0504795	-0.203046	0.0412276	trans
rs9356440	OID41390	KLHDC4	-5.91258	4.9552e-09	0.00569658	-1.0506	0.177689	-0.203044	0.0412268	trans
rs4709106	OID41390	KLHDC4	-5.91258	4.9552e-09	0.00569658	-1.0506	0.177689	-0.203044	0.0412268	trans
rs115943094	OID43652	EDF1	-5.91257	4.95564e-09	0.00569658	-1.49296	0.252506	-0.203043	0.0412266	trans
rs192444249	OID43652	EDF1	-5.91257	4.95564e-09	0.00569658	-1.49296	0.252506	-0.203043	0.0412266	trans
rs775980783	OID43652	EDF1	-5.91257	4.95564e-09	0.00569658	-1.49296	0.252506	-0.203043	0.0412266	trans
rs531202576	OID43652	EDF1	-5.91257	4.95564e-09	0.00569658	-1.49296	0.252506	-0.203043	0.0412266	trans
rs539815607	OID43652	EDF1	-5.91257	4.95564e-09	0.00569658	-1.49296	0.252506	-0.203043	0.0412266	trans
rs553999422	OID43652	EDF1	-5.91257	4.95564e-09	0.00569658	-1.49296	0.252506	-0.203043	0.0412266	trans
rs76121140	OID41837	SOX8	-5.91254	4.95634e-09	0.00569724	-0.785473	0.132849	-0.203043	0.0412263	trans
rs149952464	OID42500	GBP4	5.91251	4.95719e-09	0.00569802	1.28216	0.216855	0.203042	0.0412259	trans
rs148871544	OID40368	LINC00471	-5.91251	4.95726e-09	0.00569802	-0.961185	0.162568	-0.203042	0.0412259	trans
rs189923240	OID41494	MTCL1	-5.9125	4.95773e-09	0.00569842	-0.891147	0.150723	-0.203041	0.0412256	trans
rs2731674	OID43467	CCK	5.91237	4.96148e-09	0.00570188	0.510094	0.0862759	0.203037	0.0412239	trans
rs2731673	OID43467	CCK	5.91237	4.96148e-09	0.00570188	0.510094	0.0862759	0.203037	0.0412239	trans
rs2731672	OID43467	CCK	5.91237	4.96148e-09	0.00570188	0.510094	0.0862759	0.203037	0.0412239	trans
rs141841669	OID43984	MPI	-5.91232	4.96284e-09	0.00570188	-0.737125	0.124676	-0.203035	0.0412233	trans
rs62280905	OID43865	INSL4	-5.91231	4.96309e-09	0.00570188	-0.842275	0.142461	-0.203035	0.0412232	trans
rs77157019	OID44690	GOLM2	5.91231	4.96317e-09	0.00570188	0.642186	0.108619	0.203035	0.0412231	trans
rs76187252	OID44690	GOLM2	5.91231	4.96317e-09	0.00570188	0.642186	0.108619	0.203035	0.0412231	trans
rs57080178	OID44690	GOLM2	5.91231	4.96317e-09	0.00570188	0.642186	0.108619	0.203035	0.0412231	trans
rs78844554	OID44690	GOLM2	5.91231	4.96317e-09	0.00570188	0.642186	0.108619	0.203035	0.0412231	trans
rs117292676	OID44690	GOLM2	5.91231	4.96317e-09	0.00570188	0.642186	0.108619	0.203035	0.0412231	trans
rs78251361	OID44690	GOLM2	5.91231	4.96317e-09	0.00570188	0.642186	0.108619	0.203035	0.0412231	trans
rs75371874	OID44690	GOLM2	5.91231	4.96317e-09	0.00570188	0.642186	0.108619	0.203035	0.0412231	trans
rs78067943	OID44690	GOLM2	5.91231	4.96317e-09	0.00570188	0.642186	0.108619	0.203035	0.0412231	trans
rs77218269	OID44690	GOLM2	5.91231	4.96317e-09	0.00570188	0.642186	0.108619	0.203035	0.0412231	trans
rs117447296	OID44690	GOLM2	5.91231	4.96317e-09	0.00570188	0.642186	0.108619	0.203035	0.0412231	trans
rs77517467	OID44690	GOLM2	5.91231	4.96317e-09	0.00570188	0.642186	0.108619	0.203035	0.0412231	trans
rs76269215	OID44690	GOLM2	5.91231	4.96317e-09	0.00570188	0.642186	0.108619	0.203035	0.0412231	trans
rs80149508	OID44690	GOLM2	5.91231	4.96317e-09	0.00570188	0.642186	0.108619	0.203035	0.0412231	trans
rs4296946	OID44690	GOLM2	5.91231	4.96317e-09	0.00570188	0.642186	0.108619	0.203035	0.0412231	trans
rs58052804	OID44690	GOLM2	5.91231	4.96317e-09	0.00570188	0.642186	0.108619	0.203035	0.0412231	trans
rs116886695	OID42605	IL17D	-5.91229	4.96371e-09	0.00570222	-0.872142	0.147514	-0.203034	0.0412229	trans
rs75634927	OID40402	MCMBP	-5.91228	4.96383e-09	0.00570222	-0.682989	0.11552	-0.203034	0.0412228	trans
rs7397902	OID40402	MCMBP	-5.91228	4.96383e-09	0.00570222	-0.682989	0.11552	-0.203034	0.0412228	trans
rs150427969	OID43962	MCEE	5.91221	4.96588e-09	0.00570444	1.07346	0.181567	0.203032	0.0412219	trans
rs11012181	OID40586	SCEL	-5.91219	4.96645e-09	0.00570476	-0.248985	0.0421138	-0.203031	0.0412216	trans
rs558630766	OID42062	ZNF35	-5.91216	4.96739e-09	0.00570476	-0.528931	0.0894649	-0.20303	0.0412212	trans
rs17876032	OID42173	BARGIN	5.91215	4.96766e-09	0.00570476	0.32199	0.0544624	0.20303	0.041221	trans
rs9277457	OID43429	BTN3A2	5.91214	4.9679e-09	0.00570476	0.250681	0.0424011	0.203029	0.0412209	trans
rs9277476	OID43429	BTN3A2	5.91214	4.9679e-09	0.00570476	0.250681	0.0424011	0.203029	0.0412209	trans
rs116432225	OID41331	INSYN2A	-5.91213	4.96829e-09	0.00570476	-0.656483	0.11104	-0.203029	0.0412208	trans
rs184721906	OID43947	LY96	-5.91212	4.96851e-09	0.00570476	-0.564237	0.0954374	-0.203029	0.0412207	trans
rs75491778	OID42142	ARL2BP	5.91206	4.97041e-09	0.00570476	1.6554	0.280005	0.203027	0.0412198	trans
rs77096046	OID42142	ARL2BP	5.91206	4.97041e-09	0.00570476	1.6554	0.280005	0.203027	0.0412198	trans
rs12686365	OID42142	ARL2BP	5.91206	4.97041e-09	0.00570476	1.6554	0.280005	0.203027	0.0412198	trans
rs2273019	OID43804	HLA-A	-5.91204	4.97089e-09	0.00570476	-0.223785	0.0378523	-0.203026	0.0412196	trans
rs116439944	OID41657	PPP1R2P1	-5.91198	4.97271e-09	0.00570476	-1.07109	0.181173	-0.203024	0.0412187	trans
rs146249599	OID41657	PPP1R2P1	-5.91198	4.97271e-09	0.00570476	-1.07109	0.181173	-0.203024	0.0412187	trans
rs73002617	OID41657	PPP1R2P1	-5.91198	4.97271e-09	0.00570476	-1.07109	0.181173	-0.203024	0.0412187	trans
rs113773398	OID41657	PPP1R2P1	-5.91198	4.97271e-09	0.00570476	-1.07109	0.181173	-0.203024	0.0412187	trans
rs114671012	OID41657	PPP1R2P1	-5.91198	4.97271e-09	0.00570476	-1.07109	0.181173	-0.203024	0.0412187	trans
rs7608956	OID41657	PPP1R2P1	-5.91198	4.97271e-09	0.00570476	-1.07109	0.181173	-0.203024	0.0412187	trans
rs113286388	OID41657	PPP1R2P1	-5.91198	4.97271e-09	0.00570476	-1.07109	0.181173	-0.203024	0.0412187	trans
rs61001685	OID41657	PPP1R2P1	-5.91198	4.97271e-09	0.00570476	-1.07109	0.181173	-0.203024	0.0412187	trans
rs111385968	OID41657	PPP1R2P1	-5.91198	4.97271e-09	0.00570476	-1.07109	0.181173	-0.203024	0.0412187	trans
rs140838754	OID41657	PPP1R2P1	-5.91198	4.97271e-09	0.00570476	-1.07109	0.181173	-0.203024	0.0412187	trans
chr2_145707743_A_AT	OID41657	PPP1R2P1	-5.91198	4.97271e-09	0.00570476	-1.07109	0.181173	-0.203024	0.0412187	trans
rs112214561	OID41657	PPP1R2P1	-5.91198	4.97271e-09	0.00570476	-1.07109	0.181173	-0.203024	0.0412187	trans
rs111816170	OID41657	PPP1R2P1	-5.91198	4.97271e-09	0.00570476	-1.07109	0.181173	-0.203024	0.0412187	trans
rs79103503	OID41657	PPP1R2P1	-5.91198	4.97271e-09	0.00570476	-1.07109	0.181173	-0.203024	0.0412187	trans
rs75627935	OID41657	PPP1R2P1	-5.91198	4.97271e-09	0.00570476	-1.07109	0.181173	-0.203024	0.0412187	trans
rs139981014	OID41657	PPP1R2P1	-5.91198	4.97271e-09	0.00570476	-1.07109	0.181173	-0.203024	0.0412187	trans
rs73962481	OID41657	PPP1R2P1	-5.91198	4.97271e-09	0.00570476	-1.07109	0.181173	-0.203024	0.0412187	trans
chr2_145724236_C_CT	OID41657	PPP1R2P1	-5.91198	4.97271e-09	0.00570476	-1.07109	0.181173	-0.203024	0.0412187	trans
rs10631650	OID41657	PPP1R2P1	-5.91198	4.97271e-09	0.00570476	-1.07109	0.181173	-0.203024	0.0412187	trans
rs115203165	OID41657	PPP1R2P1	-5.91198	4.97271e-09	0.00570476	-1.07109	0.181173	-0.203024	0.0412187	trans
rs77769561	OID41657	PPP1R2P1	-5.91198	4.97271e-09	0.00570476	-1.07109	0.181173	-0.203024	0.0412187	trans
rs6710962	OID41657	PPP1R2P1	-5.91198	4.97271e-09	0.00570476	-1.07109	0.181173	-0.203024	0.0412187	trans
rs6753880	OID41657	PPP1R2P1	-5.91198	4.97271e-09	0.00570476	-1.07109	0.181173	-0.203024	0.0412187	trans
rs73962483	OID41657	PPP1R2P1	-5.91198	4.97271e-09	0.00570476	-1.07109	0.181173	-0.203024	0.0412187	trans
rs76375581	OID41657	PPP1R2P1	-5.91198	4.97271e-09	0.00570476	-1.07109	0.181173	-0.203024	0.0412187	trans
rs79446426	OID41657	PPP1R2P1	-5.91198	4.97271e-09	0.00570476	-1.07109	0.181173	-0.203024	0.0412187	trans
rs114567222	OID41657	PPP1R2P1	-5.91198	4.97271e-09	0.00570476	-1.07109	0.181173	-0.203024	0.0412187	trans
rs116455226	OID41657	PPP1R2P1	-5.91198	4.97271e-09	0.00570476	-1.07109	0.181173	-0.203024	0.0412187	trans
rs7603004	OID41657	PPP1R2P1	-5.91198	4.97271e-09	0.00570476	-1.07109	0.181173	-0.203024	0.0412187	trans
rs137899795	OID41657	PPP1R2P1	-5.91198	4.97271e-09	0.00570476	-1.07109	0.181173	-0.203024	0.0412187	trans
rs115784155	OID41657	PPP1R2P1	-5.91198	4.97271e-09	0.00570476	-1.07109	0.181173	-0.203024	0.0412187	trans
rs75398140	OID41657	PPP1R2P1	-5.91198	4.97271e-09	0.00570476	-1.07109	0.181173	-0.203024	0.0412187	trans
rs78823739	OID41657	PPP1R2P1	-5.91198	4.97271e-09	0.00570476	-1.07109	0.181173	-0.203024	0.0412187	trans
rs181932474	OID41657	PPP1R2P1	-5.91198	4.97271e-09	0.00570476	-1.07109	0.181173	-0.203024	0.0412187	trans
rs7565604	OID41657	PPP1R2P1	-5.91198	4.97271e-09	0.00570476	-1.07109	0.181173	-0.203024	0.0412187	trans
rs7568479	OID41657	PPP1R2P1	-5.91198	4.97271e-09	0.00570476	-1.07109	0.181173	-0.203024	0.0412187	trans
rs201494487	OID41657	PPP1R2P1	-5.91198	4.97271e-09	0.00570476	-1.07109	0.181173	-0.203024	0.0412187	trans
rs150746045	OID41657	PPP1R2P1	-5.91198	4.97271e-09	0.00570476	-1.07109	0.181173	-0.203024	0.0412187	trans
rs190598591	OID41657	PPP1R2P1	-5.91198	4.97271e-09	0.00570476	-1.07109	0.181173	-0.203024	0.0412187	trans
rs149140075	OID41657	PPP1R2P1	-5.91198	4.97271e-09	0.00570476	-1.07109	0.181173	-0.203024	0.0412187	trans
rs142346328	OID41657	PPP1R2P1	-5.91198	4.97271e-09	0.00570476	-1.07109	0.181173	-0.203024	0.0412187	trans
rs76594378	OID41657	PPP1R2P1	-5.91198	4.97271e-09	0.00570476	-1.07109	0.181173	-0.203024	0.0412187	trans
rs79278153	OID41657	PPP1R2P1	-5.91198	4.97271e-09	0.00570476	-1.07109	0.181173	-0.203024	0.0412187	trans
rs551810062	OID44841	PDGFRA	-5.9119	4.97503e-09	0.00570728	-0.499808	0.0845428	-0.203021	0.0412176	trans
rs183594449	OID45408	RNASE6	-5.91181	4.97753e-09	0.00571001	-0.716585	0.121212	-0.203018	0.0412165	trans
rs145566111	OID41823	SMURF1	-5.91176	4.97891e-09	0.00571145	-0.782734	0.132403	-0.203017	0.0412159	trans
rs115730757	OID42507	GEMIN8	-5.91173	4.97989e-09	0.00571229	-2.06007	0.348472	-0.203016	0.0412154	trans
rs114168203	OID42507	GEMIN8	-5.91173	4.97989e-09	0.00571229	-2.06007	0.348472	-0.203016	0.0412154	trans
rs56229527	OID40914	C8orf58	-5.91171	4.98054e-09	0.0057129	-0.798232	0.135026	-0.203015	0.0412151	trans
rs79102896	OID43304	ZNF572	-5.91156	4.9847e-09	0.00571753	-1.29849	0.219653	-0.20301	0.0412132	trans
rs72651093	OID45334	CGB3_CGB5_CGB8	-5.9115	4.98661e-09	0.00571914	-0.785701	0.132911	-0.203008	0.0412123	trans
rs113180598	OID41867	SRRT	5.91149	4.98689e-09	0.00571914	2.10222	0.355615	0.203008	0.0412122	trans
rs560181	OID40314	IQCA1L	5.91149	4.98693e-09	0.00571914	0.754492	0.127632	0.203008	0.0412122	trans
rs139819768	OID40297	HSPA4L	-5.91147	4.98739e-09	0.00571914	-2.59571	0.439096	-0.203007	0.0412119	trans
rs75378245	OID40453	NECAB3	5.91145	4.98793e-09	0.00571914	1.79563	0.303755	0.203007	0.0412117	trans
rs79844350	OID40453	NECAB3	5.91145	4.98793e-09	0.00571914	1.79563	0.303755	0.203007	0.0412117	trans
rs78062570	OID40453	NECAB3	5.91145	4.98793e-09	0.00571914	1.79563	0.303755	0.203007	0.0412117	trans
rs115351961	OID40453	NECAB3	5.91145	4.98793e-09	0.00571914	1.79563	0.303755	0.203007	0.0412117	trans
rs115752753	OID40453	NECAB3	5.91145	4.98793e-09	0.00571914	1.79563	0.303755	0.203007	0.0412117	trans
rs118010112	OID40453	NECAB3	5.91145	4.98793e-09	0.00571914	1.79563	0.303755	0.203007	0.0412117	trans
rs117510344	OID40453	NECAB3	5.91145	4.98793e-09	0.00571914	1.79563	0.303755	0.203007	0.0412117	trans
rs117282837	OID40453	NECAB3	5.91145	4.98793e-09	0.00571914	1.79563	0.303755	0.203007	0.0412117	trans
rs77185141	OID40453	NECAB3	5.91145	4.98793e-09	0.00571914	1.79563	0.303755	0.203007	0.0412117	trans
rs77851611	OID40453	NECAB3	5.91145	4.98793e-09	0.00571914	1.79563	0.303755	0.203007	0.0412117	trans
rs115554579	OID40453	NECAB3	5.91145	4.98793e-09	0.00571914	1.79563	0.303755	0.203007	0.0412117	trans
rs2516414	OID44497	CCL19	-5.9114	4.98933e-09	0.00572047	-0.493475	0.0834785	-0.203005	0.0412111	trans
rs2395034	OID44497	CCL19	-5.9114	4.98933e-09	0.00572047	-0.493475	0.0834785	-0.203005	0.0412111	trans
rs111733886	OID44499	CCL21	-5.9114	4.98957e-09	0.00572061	-0.974698	0.164885	-0.203005	0.0412109	trans
rs2545801	OID43582	CWC15	5.9113	4.99248e-09	0.0057238	0.301629	0.0510259	0.203001	0.0412096	trans
rs11244023	OID45146	ICAM2	-5.91128	4.9929e-09	0.00572414	-0.109918	0.0185947	-0.203001	0.0412094	trans
rs1210169131	OID43678	ENTPD6	5.91125	4.99373e-09	0.00572495	0.586507	0.0992187	0.203	0.041209	trans
rs148885100	OID45377	ITGB1	-5.91124	4.99417e-09	0.00572532	-0.447393	0.0756851	-0.203	0.0412088	trans
rs61962573	OID45386	MST1	5.91104	4.99986e-09	0.00573171	0.900779	0.152389	0.202993	0.0412062	trans
rs2353635	OID43701	FAM3D	-5.91099	5.00135e-09	0.00573308	-0.261031	0.0441603	-0.202991	0.0412055	trans
rs609202	OID43701	FAM3D	-5.91099	5.00135e-09	0.00573308	-0.261031	0.0441603	-0.202991	0.0412055	trans
rs28720766	OID44343	TNFRSF6B	-5.91099	5.00142e-09	0.00573308	-0.527227	0.0891944	-0.202991	0.0412055	trans
rs4607429	OID43429	BTN3A2	5.91092	5.00336e-09	0.00573516	0.192016	0.032485	0.202989	0.0412046	trans
rs145832780	OID40566	RIN1	5.9109	5.00386e-09	0.00573559	1.62539	0.274982	0.202989	0.0412044	trans
rs954703276	OID43590	DAPP1	-5.91084	5.00559e-09	0.00573743	-1.09483	0.185224	-0.202987	0.0412036	trans
rs146443227	OID42355	DCUN1D2	-5.91084	5.00576e-09	0.00573748	-1.05634	0.178713	-0.202986	0.0412035	trans
rs10504593	OID42178	BCL7A	-5.91078	5.00758e-09	0.0057379	-0.876334	0.14826	-0.202984	0.0412027	trans
rs7008401	OID42178	BCL7A	-5.91078	5.00758e-09	0.0057379	-0.876334	0.14826	-0.202984	0.0412027	trans
rs28588787	OID42178	BCL7A	-5.91078	5.00758e-09	0.0057379	-0.876334	0.14826	-0.202984	0.0412027	trans
rs11989914	OID42178	BCL7A	-5.91078	5.00758e-09	0.0057379	-0.876334	0.14826	-0.202984	0.0412027	trans
rs7816141	OID42178	BCL7A	-5.91078	5.00758e-09	0.0057379	-0.876334	0.14826	-0.202984	0.0412027	trans
rs28600865	OID42178	BCL7A	-5.91078	5.00758e-09	0.0057379	-0.876334	0.14826	-0.202984	0.0412027	trans
rs28571045	OID42178	BCL7A	-5.91078	5.00758e-09	0.0057379	-0.876334	0.14826	-0.202984	0.0412027	trans
rs72660009	OID42178	BCL7A	-5.91078	5.00758e-09	0.0057379	-0.876334	0.14826	-0.202984	0.0412027	trans
rs9298254	OID42178	BCL7A	-5.91078	5.00758e-09	0.0057379	-0.876334	0.14826	-0.202984	0.0412027	trans
rs72660013	OID42178	BCL7A	-5.91078	5.00758e-09	0.0057379	-0.876334	0.14826	-0.202984	0.0412027	trans
rs16939079	OID42178	BCL7A	-5.91078	5.00758e-09	0.0057379	-0.876334	0.14826	-0.202984	0.0412027	trans
rs7832302	OID42178	BCL7A	-5.91078	5.00758e-09	0.0057379	-0.876334	0.14826	-0.202984	0.0412027	trans
rs34229004	OID42623	IL34	5.91069	5.01002e-09	0.00574056	0.233576	0.0395176	0.202982	0.0412015	trans
rs117879069	OID42552	HCFC2	-5.91066	5.01101e-09	0.00574155	-1.49893	0.253597	-0.202981	0.0412011	trans
rs2028254	OID41776	SEC13	5.91058	5.01328e-09	0.005744	0.854523	0.144575	0.202978	0.0412001	trans
rs1801020	OID44227	SEPTIN8	5.9105	5.01554e-09	0.00574645	0.248124	0.0419802	0.202975	0.041199	trans
rs16926379	OID42459	FGF6	5.91034	5.02047e-09	0.00575084	1.24959	0.211425	0.20297	0.0411968	trans
rs7013969	OID42459	FGF6	5.91034	5.02047e-09	0.00575084	1.24959	0.211425	0.20297	0.0411968	trans
rs34833917	OID42459	FGF6	5.91034	5.02047e-09	0.00575084	1.24959	0.211425	0.20297	0.0411968	trans
rs35777815	OID42459	FGF6	5.91034	5.02047e-09	0.00575084	1.24959	0.211425	0.20297	0.0411968	trans
rs16926398	OID42459	FGF6	5.91034	5.02047e-09	0.00575084	1.24959	0.211425	0.20297	0.0411968	trans
rs13269361	OID42459	FGF6	5.91034	5.02047e-09	0.00575084	1.24959	0.211425	0.20297	0.0411968	trans
rs6471895	OID42459	FGF6	5.91034	5.02047e-09	0.00575084	1.24959	0.211425	0.20297	0.0411968	trans
rs34301717	OID42459	FGF6	5.91034	5.02047e-09	0.00575084	1.24959	0.211425	0.20297	0.0411968	trans
chr8_60718785_CCACT_C	OID42459	FGF6	5.91034	5.02047e-09	0.00575084	1.24959	0.211425	0.20297	0.0411968	trans
rs151336751	OID45334	CGB3_CGB5_CGB8	-5.91028	5.02206e-09	0.00575252	-0.708082	0.119805	-0.202968	0.041196	trans
rs17876032	OID44322	THPO	5.91022	5.02379e-09	0.00575381	0.190114	0.0321669	0.202966	0.0411952	trans
rs540428111	OID42744	MAX	5.91022	5.0238e-09	0.00575381	1.39455	0.235956	0.202966	0.0411952	trans
rs184146494	OID42744	MAX	5.91022	5.0238e-09	0.00575381	1.39455	0.235956	0.202966	0.0411952	trans
rs958689048	OID42744	MAX	5.91022	5.0238e-09	0.00575381	1.39455	0.235956	0.202966	0.0411952	trans
rs190434396	OID42744	MAX	5.91022	5.0238e-09	0.00575381	1.39455	0.235956	0.202966	0.0411952	trans
rs190440359	OID45408	RNASE6	-5.91021	5.02406e-09	0.00575397	-0.657666	0.111276	-0.202966	0.0411951	trans
rs537745138	OID43948	LYN	5.91019	5.0246e-09	0.00575445	1.31965	0.223284	0.202965	0.0411949	trans
rs144456611	OID40487	PARP3	5.91017	5.02532e-09	0.00575495	2.13741	0.361649	0.202964	0.0411946	trans
rs539653432	OID40487	PARP3	5.91017	5.02532e-09	0.00575495	2.13741	0.361649	0.202964	0.0411946	trans
rs12954762	OID43656	EFHD1	5.91015	5.0259e-09	0.00575495	0.478139	0.0809013	0.202964	0.0411943	trans
rs292264	OID43656	EFHD1	5.91015	5.0259e-09	0.00575495	0.478139	0.0809013	0.202964	0.0411943	trans
rs292266	OID43656	EFHD1	5.91015	5.0259e-09	0.00575495	0.478139	0.0809013	0.202964	0.0411943	trans
rs2156142	OID43656	EFHD1	5.91015	5.0259e-09	0.00575495	0.478139	0.0809013	0.202964	0.0411943	trans
rs1605154	OID43656	EFHD1	5.91015	5.0259e-09	0.00575495	0.478139	0.0809013	0.202964	0.0411943	trans
rs150788656	OID42304	CLVS2	-5.91008	5.02801e-09	0.00575696	-0.489547	0.0828326	-0.202961	0.0411933	trans
rs146017423	OID42304	CLVS2	-5.91008	5.02801e-09	0.00575696	-0.489547	0.0828326	-0.202961	0.0411933	trans
rs117408166	OID42304	CLVS2	-5.91008	5.02801e-09	0.00575696	-0.489547	0.0828326	-0.202961	0.0411933	trans
rs10172007	OID43266	UGDH	5.91007	5.02833e-09	0.00575718	0.430102	0.0727744	0.202961	0.0411932	trans
rs2303386	OID45128	FUCA1	-5.90985	5.03473e-09	0.00576437	-0.258245	0.0436974	-0.202954	0.0411903	trans
rs189386632	OID41020	CIART	5.90972	5.03834e-09	0.00576836	1.5257	0.258167	0.20295	0.0411886	trans
rs73199814	OID43135	ST8SIA1	-5.9097	5.03917e-09	0.00576883	-1.00998	0.170902	-0.202949	0.0411882	trans
rs111810810	OID43135	ST8SIA1	-5.9097	5.03917e-09	0.00576883	-1.00998	0.170902	-0.202949	0.0411882	trans
rs56036511	OID43135	ST8SIA1	-5.9097	5.03917e-09	0.00576883	-1.00998	0.170902	-0.202949	0.0411882	trans
rs189078784	OID44499	CCL21	-5.90969	5.03924e-09	0.00576883	-0.904425	0.153041	-0.202949	0.0411882	trans
rs141431239	OID41884	STK17A	-5.90966	5.04026e-09	0.00576958	-0.945942	0.160067	-0.202948	0.0411877	trans
rs192100862	OID41884	STK17A	-5.90966	5.04026e-09	0.00576958	-0.945942	0.160067	-0.202948	0.0411877	trans
rs142122252	OID41884	STK17A	-5.90966	5.04026e-09	0.00576958	-0.945942	0.160067	-0.202948	0.0411877	trans
rs757361942	OID43171	TECTA	5.90964	5.04092e-09	0.00576991	2.21756	0.375245	0.202947	0.0411874	trans
rs781479447	OID43171	TECTA	5.90964	5.04092e-09	0.00576991	2.21756	0.375245	0.202947	0.0411874	trans
rs746140006	OID43171	TECTA	5.90964	5.04092e-09	0.00576991	2.21756	0.375245	0.202947	0.0411874	trans
rs145168480	OID42896	PDXDC1	-5.90959	5.04225e-09	0.0057712	-0.79371	0.134309	-0.202945	0.0411868	trans
rs35161757	OID44632	EPHA4	5.90959	5.0423e-09	0.0057712	0.129612	0.0219326	0.202945	0.0411868	trans
rs10645516	OID40697	UBXN2A	5.90956	5.0433e-09	0.00577221	0.500752	0.0847361	0.202944	0.0411863	trans
rs564596140	OID40708	VWA8	-5.90944	5.04657e-09	0.00577579	-1.23757	0.209422	-0.202941	0.0411849	trans
rs113965689	OID43207	TNFSF15	5.90944	5.0468e-09	0.00577579	0.90275	0.152764	0.20294	0.0411848	trans
rs76168624	OID43207	TNFSF15	5.90944	5.0468e-09	0.00577579	0.90275	0.152764	0.20294	0.0411848	trans
rs140307404	OID43318	ACOT13	5.90943	5.04712e-09	0.00577601	1.99688	0.337915	0.20294	0.0411846	trans
rs141677274	OID41390	KLHDC4	-5.90937	5.04884e-09	0.00577763	-1.14459	0.19369	-0.202938	0.0411838	trans
rs187917513	OID40697	UBXN2A	-5.90936	5.04889e-09	0.00577763	-0.935687	0.15834	-0.202938	0.0411838	trans
rs140158999	OID40697	UBXN2A	-5.90936	5.04889e-09	0.00577763	-0.935687	0.15834	-0.202938	0.0411838	trans
rs77627781	OID44017	NDST1	-5.90934	5.04971e-09	0.00577842	-0.913534	0.154592	-0.202937	0.0411834	trans
rs142695016	OID42755	MFAP3L	5.9093	5.05082e-09	0.00577955	2.7188	0.460089	0.202936	0.0411829	trans
rs564102058	OID43681	EPGN	-5.90918	5.05435e-09	0.0057833	-0.865958	0.146545	-0.202932	0.0411813	trans
rs115778278	OID43681	EPGN	-5.90918	5.05435e-09	0.0057833	-0.865958	0.146545	-0.202932	0.0411813	trans
rs75731621	OID41340	IQCN	5.90914	5.05565e-09	0.00578453	2.11449	0.357834	0.20293	0.0411807	trans
rs183994623	OID43141	STX1B	5.90913	5.05567e-09	0.00578453	1.69267	0.28645	0.20293	0.0411807	trans
rs186065375	OID42513	GGN	-5.9091	5.05668e-09	0.00578541	-0.646734	0.109447	-0.202929	0.0411803	trans
rs185664711	OID42513	GGN	-5.9091	5.05668e-09	0.00578541	-0.646734	0.109447	-0.202929	0.0411803	trans
rs997935747	OID41104	DMAP1	5.90909	5.05702e-09	0.00578565	2.2341	0.378078	0.202929	0.0411801	trans
rs7377304	OID45270	STC2	5.90904	5.05833e-09	0.00578701	0.186624	0.0315828	0.202927	0.0411795	trans
rs187987442	OID42917	PLXDC1	-5.90881	5.06525e-09	0.00579479	-0.836354	0.141543	-0.20292	0.0411764	trans
rs143687618	OID41675	PTPN11	5.90878	5.06604e-09	0.00579516	1.14476	0.193739	0.202919	0.041176	trans
rs140680802	OID41675	PTPN11	5.90878	5.06604e-09	0.00579516	1.14476	0.193739	0.202919	0.041176	trans
rs539459332	OID41675	PTPN11	5.90878	5.06604e-09	0.00579516	1.14476	0.193739	0.202919	0.041176	trans
rs111463209	OID43281	VSTM2L	-5.90878	5.06606e-09	0.00579516	-0.866391	0.146628	-0.202919	0.041176	trans
rs190289229	OID41742	RPGRIP1L	-5.90873	5.06761e-09	0.00579679	-0.745574	0.126182	-0.202917	0.0411753	trans
rs144343155	OID40996	CERK	5.90865	5.06989e-09	0.00579897	2.22172	0.376011	0.202914	0.0411743	trans
rs547461579	OID40996	CERK	5.90865	5.06989e-09	0.00579897	2.22172	0.376011	0.202914	0.0411743	trans
rs192570478	OID40996	CERK	5.90865	5.06989e-09	0.00579897	2.22172	0.376011	0.202914	0.0411743	trans
rs60563410	OID43533	CLEC1A	-5.90861	5.07098e-09	0.00579973	-0.16676	0.0282232	-0.202913	0.0411738	trans
rs1007002132	OID45377	ITGB1	-5.9086	5.07136e-09	0.00579973	-0.384376	0.0650537	-0.202913	0.0411736	trans
rs2647025	OID43804	HLA-A	5.90858	5.07203e-09	0.00579973	0.221886	0.0375531	0.202912	0.0411733	trans
rs9274688	OID43804	HLA-A	5.90858	5.07203e-09	0.00579973	0.221886	0.0375531	0.202912	0.0411733	trans
rs9274699	OID43804	HLA-A	5.90858	5.07203e-09	0.00579973	0.221886	0.0375531	0.202912	0.0411733	trans
rs9274700	OID43804	HLA-A	5.90858	5.07203e-09	0.00579973	0.221886	0.0375531	0.202912	0.0411733	trans
rs9274704	OID43804	HLA-A	5.90858	5.07203e-09	0.00579973	0.221886	0.0375531	0.202912	0.0411733	trans
rs1491472522	OID43804	HLA-A	5.90858	5.07203e-09	0.00579973	0.221886	0.0375531	0.202912	0.0411733	trans
rs9274709	OID43804	HLA-A	5.90858	5.07203e-09	0.00579973	0.221886	0.0375531	0.202912	0.0411733	trans
rs9274711	OID43804	HLA-A	5.90858	5.07203e-09	0.00579973	0.221886	0.0375531	0.202912	0.0411733	trans
rs9274716	OID43804	HLA-A	5.90858	5.07203e-09	0.00579973	0.221886	0.0375531	0.202912	0.0411733	trans
rs9274727	OID43804	HLA-A	5.90858	5.07203e-09	0.00579973	0.221886	0.0375531	0.202912	0.0411733	trans
rs4912050	OID43209	TNNI3	5.90855	5.07299e-09	0.00580068	1.11575	0.188836	0.202911	0.0411729	trans
rs148331199	OID43538	CLEC7A	5.90853	5.07362e-09	0.00580126	1.11706	0.189059	0.20291	0.0411726	trans
rs11913876	OID44704	HOMER2	5.90849	5.07453e-09	0.00580216	0.234246	0.0396456	0.202909	0.0411722	trans
rs112591517	OID40586	SCEL	-5.90849	5.07478e-09	0.00580231	-0.399877	0.0676783	-0.202909	0.0411721	trans
rs182009905	OID42134	ARHGAP12	5.90841	5.07691e-09	0.0058046	0.961736	0.162774	0.202907	0.0411711	trans
rs140912829	OID41837	SOX8	-5.90837	5.0783e-09	0.00580599	-0.752308	0.127329	-0.202905	0.0411705	trans
rs62234387	OID40613	SPACA7	5.90832	5.07955e-09	0.00580599	1.41904	0.240176	0.202904	0.0411699	trans
rs78839599	OID40613	SPACA7	5.90832	5.07955e-09	0.00580599	1.41904	0.240176	0.202904	0.0411699	trans
rs62234412	OID40613	SPACA7	5.90832	5.07955e-09	0.00580599	1.41904	0.240176	0.202904	0.0411699	trans
rs3761822	OID42110	ALPI	5.90832	5.0796e-09	0.00580599	0.602977	0.102055	0.202904	0.0411699	trans
rs3761823	OID42110	ALPI	5.90832	5.0796e-09	0.00580599	0.602977	0.102055	0.202904	0.0411699	trans
rs4962104	OID42110	ALPI	5.90832	5.0796e-09	0.00580599	0.602977	0.102055	0.202904	0.0411699	trans
rs77418324	OID42792	MYL1	5.90831	5.07998e-09	0.00580599	1.62274	0.274653	0.202903	0.0411697	trans
rs4609646	OID42792	MYL1	5.90831	5.07998e-09	0.00580599	1.62274	0.274653	0.202903	0.0411697	trans
rs80162188	OID42792	MYL1	5.90831	5.07998e-09	0.00580599	1.62274	0.274653	0.202903	0.0411697	trans
rs56099272	OID42792	MYL1	5.90831	5.07998e-09	0.00580599	1.62274	0.274653	0.202903	0.0411697	trans
rs77836766	OID42792	MYL1	5.90831	5.07998e-09	0.00580599	1.62274	0.274653	0.202903	0.0411697	trans
rs4767348	OID42792	MYL1	5.90831	5.07998e-09	0.00580599	1.62274	0.274653	0.202903	0.0411697	trans
rs75510984	OID42792	MYL1	5.90831	5.07998e-09	0.00580599	1.62274	0.274653	0.202903	0.0411697	trans
rs16946009	OID42792	MYL1	5.90831	5.07998e-09	0.00580599	1.62274	0.274653	0.202903	0.0411697	trans
rs145340316	OID42577	HSP90B1	-5.90828	5.08086e-09	0.00580685	-1.28633	0.217717	-0.202902	0.0411693	trans
rs148822603	OID44868	PRELP	5.90827	5.08126e-09	0.00580717	1.25641	0.212654	0.202902	0.0411691	trans
rs75077631	OID43765	GNAS	5.90818	5.08392e-09	0.00581007	0.183797	0.031109	0.202899	0.0411679	trans
rs1184805722	OID42348	DAZ4	-5.90817	5.08405e-09	0.00581008	-1.16913	0.197883	-0.202899	0.0411679	trans
rs9274735	OID43804	HLA-A	5.90811	5.08602e-09	0.0058119	0.221586	0.0375054	0.202896	0.041167	trans
rs9274737	OID43804	HLA-A	5.90811	5.08602e-09	0.0058119	0.221586	0.0375054	0.202896	0.041167	trans
rs9274739	OID43804	HLA-A	5.90811	5.08602e-09	0.0058119	0.221586	0.0375054	0.202896	0.041167	trans
rs151130058	OID42857	NTNG2	-5.90805	5.08779e-09	0.00581367	-0.48935	0.0828277	-0.202895	0.0411662	trans
rs143467333	OID40694	UBR1	-5.90804	5.08794e-09	0.00581367	-0.899926	0.152322	-0.202894	0.0411661	trans
rs117286839	OID40694	UBR1	-5.90804	5.08794e-09	0.00581367	-0.899926	0.152322	-0.202894	0.0411661	trans
rs145214784	OID42304	CLVS2	-5.90796	5.09045e-09	0.00581628	-0.647054	0.109523	-0.202892	0.041165	trans
rs11012183	OID40586	SCEL	-5.90796	5.09047e-09	0.00581628	-0.2499	0.0422989	-0.202892	0.041165	trans
rs141582110	OID42645	JCHAIN	5.9079	5.09199e-09	0.00581788	1.32253	0.223857	0.20289	0.0411643	trans
rs140820560	OID44253	SLC13A1	-5.90785	5.09366e-09	0.00581957	-1.52823	0.258678	-0.202888	0.0411635	trans
rs117256289	OID42400	EIF2AK3	5.90785	5.09372e-09	0.00581957	0.832935	0.140988	0.202888	0.0411635	trans
rs186347127	OID44410	WFDC1	-5.90782	5.09446e-09	0.00582027	-0.553856	0.0937496	-0.202887	0.0411632	trans
chr6_4913270_AT_TT	OID41974	TTLL4	-5.9078	5.09513e-09	0.00582089	-0.437197	0.0740033	-0.202886	0.0411629	trans
rs138342217	OID41047	COL6A6	-5.90779	5.09526e-09	0.0058209	-0.465075	0.0787223	-0.202886	0.0411628	trans
rs139658746	OID42553	HCG22	5.90774	5.09687e-09	0.00582261	2.81849	0.477085	0.202884	0.0411621	trans
rs72721093	OID43815	HRC	-5.9077	5.09795e-09	0.00582327	-0.616886	0.104421	-0.202883	0.0411616	trans
rs72721095	OID43815	HRC	-5.9077	5.09795e-09	0.00582327	-0.616886	0.104421	-0.202883	0.0411616	trans
rs112691232	OID43815	HRC	-5.9077	5.09795e-09	0.00582327	-0.616886	0.104421	-0.202883	0.0411616	trans
rs56051427	OID43815	HRC	-5.9077	5.09795e-09	0.00582327	-0.616886	0.104421	-0.202883	0.0411616	trans
rs838146	OID44366	TSPAN8	-5.9076	5.10112e-09	0.00582661	-0.322399	0.0545736	-0.20288	0.0411602	trans
rs838144	OID44366	TSPAN8	-5.9076	5.10112e-09	0.00582661	-0.322399	0.0545736	-0.20288	0.0411602	trans
rs4671788	OID42830	NFKBIE	5.90744	5.10566e-09	0.00583151	1.58695	0.268636	0.202875	0.0411581	trans
rs182398975	OID42830	NFKBIE	5.90744	5.10566e-09	0.00583151	1.58695	0.268636	0.202875	0.0411581	trans
rs185920919	OID40094	CCDC33	5.9074	5.1071e-09	0.00583301	0.582967	0.0986842	0.202873	0.0411575	trans
rs185925380	OID43714	FHIP2A	-5.90738	5.10755e-09	0.00583338	-1.15236	0.195071	-0.202873	0.0411573	trans
rs78597019	OID42226	CASQ2	5.90736	5.10828e-09	0.00583407	2.12894	0.360388	0.202872	0.041157	trans
rs149429586	OID42699	LPXN	-5.90725	5.11132e-09	0.0058374	-0.426985	0.0722814	-0.202868	0.0411556	trans
rs41272715	OID42007	VAMP4	-5.90721	5.11262e-09	0.0058386	-0.826681	0.139944	-0.202867	0.041155	trans
rs45618941	OID42007	VAMP4	-5.90721	5.11262e-09	0.0058386	-0.826681	0.139944	-0.202867	0.041155	trans
rs181288647	OID41507	MYO18B	-5.90719	5.11307e-09	0.00583898	-0.828048	0.140176	-0.202866	0.0411548	trans
rs191927831	OID44078	PCDH9	5.90704	5.11762e-09	0.00584403	0.482684	0.0817133	0.202861	0.0411528	trans
rs77015006	OID43988	MRPL28	-5.90701	5.11852e-09	0.00584485	-0.465897	0.0788719	-0.20286	0.0411524	trans
rs77242791	OID43429	BTN3A2	5.907	5.11871e-09	0.00584485	0.18321	0.0310158	0.20286	0.0411523	trans
rs1611683	OID43429	BTN3A2	5.907	5.11871e-09	0.00584485	0.18321	0.0310158	0.20286	0.0411523	trans
rs77532430	OID44868	PRELP	5.907	5.11884e-09	0.00584486	0.68637	0.116196	0.20286	0.0411522	trans
rs190268978	OID41494	MTCL1	-5.90697	5.11972e-09	0.00584573	-0.727025	0.123079	-0.202859	0.0411518	trans
rs73061656	OID44729	KLK1	-5.90692	5.1213e-09	0.00584695	-0.511534	0.0865991	-0.202857	0.0411511	trans
rs73061658	OID44729	KLK1	-5.90692	5.1213e-09	0.00584695	-0.511534	0.0865991	-0.202857	0.0411511	trans
rs142448599	OID44729	KLK1	-5.90692	5.1213e-09	0.00584695	-0.511534	0.0865991	-0.202857	0.0411511	trans
rs73061659	OID44729	KLK1	-5.90692	5.1213e-09	0.00584695	-0.511534	0.0865991	-0.202857	0.0411511	trans
rs190221050	OID41492	MST1R	-5.90688	5.12254e-09	0.00584824	-1.08561	0.183787	-0.202856	0.0411505	trans
rs112446490	OID45384	MDH1	-5.90673	5.12682e-09	0.00585255	-0.119879	0.0202953	-0.202851	0.0411486	trans
rs111226030	OID45384	MDH1	-5.90673	5.12682e-09	0.00585255	-0.119879	0.0202953	-0.202851	0.0411486	trans
rs184820706	OID45384	MDH1	-5.90673	5.12682e-09	0.00585255	-0.119879	0.0202953	-0.202851	0.0411486	trans
rs113666136	OID45384	MDH1	-5.90673	5.12682e-09	0.00585255	-0.119879	0.0202953	-0.202851	0.0411486	trans
rs139860238	OID43984	MPI	-5.90671	5.12748e-09	0.00585303	-0.669363	0.113322	-0.202851	0.0411483	trans
rs113339974	OID40268	GLE1	-5.90669	5.12802e-09	0.00585303	-0.504163	0.0853546	-0.20285	0.0411481	trans
rs564465380	OID40268	GLE1	-5.90669	5.12802e-09	0.00585303	-0.504163	0.0853546	-0.20285	0.0411481	trans
rs77170119	OID40268	GLE1	-5.90669	5.12802e-09	0.00585303	-0.504163	0.0853546	-0.20285	0.0411481	trans
rs75303491	OID40268	GLE1	-5.90669	5.12802e-09	0.00585303	-0.504163	0.0853546	-0.20285	0.0411481	trans
rs74336531	OID42307	CNPY2	-5.90666	5.12911e-09	0.00585303	-0.693921	0.117481	-0.202849	0.0411476	trans
rs7099700	OID42307	CNPY2	-5.90666	5.12911e-09	0.00585303	-0.693921	0.117481	-0.202849	0.0411476	trans
rs80184441	OID42307	CNPY2	-5.90666	5.12911e-09	0.00585303	-0.693921	0.117481	-0.202849	0.0411476	trans
rs11814375	OID42307	CNPY2	-5.90666	5.12911e-09	0.00585303	-0.693921	0.117481	-0.202849	0.0411476	trans
rs7902809	OID42307	CNPY2	-5.90666	5.12911e-09	0.00585303	-0.693921	0.117481	-0.202849	0.0411476	trans
rs200496025	OID42307	CNPY2	-5.90666	5.12911e-09	0.00585303	-0.693921	0.117481	-0.202849	0.0411476	trans
rs11816934	OID42307	CNPY2	-5.90666	5.12911e-09	0.00585303	-0.693921	0.117481	-0.202849	0.0411476	trans
rs7088243	OID42307	CNPY2	-5.90666	5.12911e-09	0.00585303	-0.693921	0.117481	-0.202849	0.0411476	trans
rs74530200	OID42307	CNPY2	-5.90666	5.12911e-09	0.00585303	-0.693921	0.117481	-0.202849	0.0411476	trans
rs201669110	OID42307	CNPY2	-5.90666	5.12911e-09	0.00585303	-0.693921	0.117481	-0.202849	0.0411476	trans
rs9788487	OID40162	DMRTC1	-5.90658	5.13131e-09	0.0058554	-0.93707	0.158648	-0.202846	0.0411466	trans
rs35761442	OID45108	DNASE1	5.90655	5.1323e-09	0.00585639	0.178761	0.0302648	0.202845	0.0411462	trans
rs80286902	OID41927	TEX11	-5.90651	5.13337e-09	0.00585734	-1.12884	0.191118	-0.202844	0.0411457	trans
rs55796435	OID42615	IL22RA1	-5.90651	5.13338e-09	0.00585734	-1.07587	0.18215	-0.202844	0.0411457	trans
rs537073444	OID41170	ERICH4	-5.90649	5.13392e-09	0.00585781	-0.847845	0.143545	-0.202843	0.0411454	trans
rs12476966	OID43201	TMEM108	-5.90648	5.13425e-09	0.00585805	-0.985139	0.166789	-0.202843	0.0411453	trans
rs1407283928	OID43803	HJV	-5.90635	5.13818e-09	0.00586239	-0.449297	0.0760702	-0.202839	0.0411435	trans
chr3_165092_G_T	OID43503	CDAN1	-5.90632	5.13921e-09	0.00586342	-0.588692	0.0996716	-0.202838	0.0411431	trans
rs181479579	OID40327	KANK4	-5.90631	5.13951e-09	0.00586347	-0.858066	0.14528	-0.202837	0.041143	trans
rs182072603	OID40327	KANK4	-5.90631	5.13951e-09	0.00586347	-0.858066	0.14528	-0.202837	0.041143	trans
rs72768028	OID42140	ARID4B	-5.90625	5.14116e-09	0.00586517	-0.530742	0.0898611	-0.202835	0.0411422	trans
rs547924947	OID44393	VMO1	5.90625	5.14137e-09	0.00586517	1.48572	0.251551	0.202835	0.0411421	trans
rs151119039	OID44393	VMO1	5.90625	5.14137e-09	0.00586517	1.48572	0.251551	0.202835	0.0411421	trans
rs34070949	OID44083	PDCD1LG2	5.90619	5.1429e-09	0.00586677	0.117705	0.0199291	0.202834	0.0411414	trans
rs4253416	OID41778	SEMA6B	-5.90615	5.14427e-09	0.00586819	-0.207943	0.0352079	-0.202832	0.0411408	trans
rs80338571	OID41340	IQCN	-5.90608	5.14622e-09	0.00586989	-2.21161	0.374463	-0.20283	0.04114	trans
rs1468586855	OID43040	RYR1	5.90607	5.14654e-09	0.00586989	1.83395	0.31052	0.20283	0.0411398	trans
rs769832241	OID43040	RYR1	5.90607	5.14654e-09	0.00586989	1.83395	0.31052	0.20283	0.0411398	trans
rs79240531	OID43040	RYR1	5.90607	5.14654e-09	0.00586989	1.83395	0.31052	0.20283	0.0411398	trans
rs75929989	OID43040	RYR1	5.90607	5.14654e-09	0.00586989	1.83395	0.31052	0.20283	0.0411398	trans
rs149129140	OID42519	GLI2	-5.90607	5.14669e-09	0.00586989	-1.40063	0.23715	-0.202829	0.0411397	trans
rs141324711	OID42519	GLI2	-5.90607	5.14669e-09	0.00586989	-1.40063	0.23715	-0.202829	0.0411397	trans
rs4253332	OID44668	GAL	5.90607	5.14675e-09	0.00586989	0.444805	0.0753133	0.202829	0.0411397	trans
rs180942132	OID43885	KAZALD1	5.90604	5.1475e-09	0.00587059	0.72359	0.122517	0.202828	0.0411394	trans
rs111304330	OID40138	CTNNA3	5.90602	5.14805e-09	0.00587107	0.710758	0.120345	0.202828	0.0411391	trans
rs558696747	OID43131	SRGAP2	5.9058	5.15475e-09	0.00587858	1.27194	0.215371	0.20282	0.0411362	trans
rs185610589	OID44088	PFDN2	-5.9057	5.15773e-09	0.00588183	-0.983178	0.16648	-0.202817	0.0411348	trans
rs141432410	OID42854	NSDHL	-5.90566	5.15877e-09	0.00588287	-0.408823	0.0692255	-0.202816	0.0411344	trans
rs71443467	OID45346	CTBS	5.90562	5.16016e-09	0.00588432	0.333104	0.0564045	0.202815	0.0411337	trans
rs1011887747	OID41262	GPRASP2	-5.90561	5.16038e-09	0.00588443	-1.27688	0.216216	-0.202814	0.0411336	trans
rs113864631	OID44498	CCL2	5.90559	5.16105e-09	0.00588504	0.18646	0.0315735	0.202814	0.0411334	trans
rs188016389	OID41539	NELFCD	-5.90558	5.1614e-09	0.00588516	-1.21478	0.205701	-0.202813	0.0411332	trans
rs181495378	OID41539	NELFCD	-5.90558	5.1614e-09	0.00588516	-1.21478	0.205701	-0.202813	0.0411332	trans
rs78338125	OID40578	RPAP2	5.90557	5.1617e-09	0.00588536	1.06607	0.18052	0.202813	0.0411331	trans
rs73714617	OID44672	GAS2L1	-5.90554	5.16239e-09	0.00588591	-0.450137	0.0762228	-0.202812	0.0411328	trans
rs117423403	OID42196	BSPRY	-5.90554	5.16244e-09	0.00588591	-0.619157	0.104843	-0.202812	0.0411327	trans
rs6910310	OID43429	BTN3A2	5.90551	5.16343e-09	0.0058869	0.19256	0.0326068	0.202811	0.0411323	trans
rs75232468	OID41980	TXNRD3NB	-5.90545	5.16516e-09	0.00588874	-0.263919	0.0446907	-0.202809	0.0411315	trans
rs4686439	OID45355	F11	-5.90541	5.1665e-09	0.00588997	-0.106552	0.0180432	-0.202808	0.0411309	trans
rs5030060	OID45355	F11	-5.90541	5.1665e-09	0.00588997	-0.106552	0.0180432	-0.202808	0.0411309	trans
rs150793626	OID43712	FGF3	-5.90538	5.16718e-09	0.00589047	-0.664207	0.112475	-0.202807	0.0411306	trans
rs12186585	OID43712	FGF3	-5.90538	5.16718e-09	0.00589047	-0.664207	0.112475	-0.202807	0.0411306	trans
rs183988210	OID44497	CCL19	-5.90537	5.16774e-09	0.00589096	-0.853317	0.144499	-0.202806	0.0411304	trans
rs116901999	OID43988	MRPL28	-5.90533	5.16872e-09	0.00589193	-0.406129	0.0687732	-0.202805	0.0411299	trans
rs80268725	OID45502	VTN	5.90532	5.16913e-09	0.00589197	0.65979	0.111728	0.202805	0.0411298	trans
rs79033977	OID45502	VTN	5.90532	5.16913e-09	0.00589197	0.65979	0.111728	0.202805	0.0411298	trans
rs78200415	OID45502	VTN	5.90532	5.16913e-09	0.00589197	0.65979	0.111728	0.202805	0.0411298	trans
rs184311350	OID45346	CTBS	5.90527	5.17064e-09	0.00589355	0.559437	0.0947351	0.202803	0.0411291	trans
rs149141736	OID43493	CD40LG	5.9052	5.17272e-09	0.00589555	1.08491	0.18372	0.202801	0.0411282	trans
rs4976691	OID43873	ISM1	5.90517	5.17364e-09	0.00589555	0.298781	0.0505966	0.2028	0.0411278	trans
rs774432610	OID44151	PTPRN	-5.90516	5.17389e-09	0.00589555	-0.559086	0.0946775	-0.2028	0.0411276	trans
rs534709176	OID44151	PTPRN	-5.90516	5.17389e-09	0.00589555	-0.559086	0.0946775	-0.2028	0.0411276	trans
rs769485703	OID44151	PTPRN	-5.90516	5.17389e-09	0.00589555	-0.559086	0.0946775	-0.2028	0.0411276	trans
rs12462324	OID42110	ALPI	-5.90512	5.17528e-09	0.00589555	-0.544382	0.0921882	-0.202798	0.041127	trans
rs12460295	OID42110	ALPI	-5.90512	5.17528e-09	0.00589555	-0.544382	0.0921882	-0.202798	0.041127	trans
rs11672046	OID42110	ALPI	-5.90512	5.17528e-09	0.00589555	-0.544382	0.0921882	-0.202798	0.041127	trans
rs8108136	OID42110	ALPI	-5.90512	5.17528e-09	0.00589555	-0.544382	0.0921882	-0.202798	0.041127	trans
rs8111288	OID42110	ALPI	-5.90512	5.17528e-09	0.00589555	-0.544382	0.0921882	-0.202798	0.041127	trans
rs8111399	OID42110	ALPI	-5.90512	5.17528e-09	0.00589555	-0.544382	0.0921882	-0.202798	0.041127	trans
rs11381763	OID42110	ALPI	-5.90512	5.17528e-09	0.00589555	-0.544382	0.0921882	-0.202798	0.041127	trans
rs56098615	OID42110	ALPI	-5.90512	5.17528e-09	0.00589555	-0.544382	0.0921882	-0.202798	0.041127	trans
rs8111208	OID42110	ALPI	-5.90512	5.17528e-09	0.00589555	-0.544382	0.0921882	-0.202798	0.041127	trans
rs11083948	OID42110	ALPI	-5.90512	5.17528e-09	0.00589555	-0.544382	0.0921882	-0.202798	0.041127	trans
rs12611201	OID42110	ALPI	-5.90512	5.17528e-09	0.00589555	-0.544382	0.0921882	-0.202798	0.041127	trans
rs12611203	OID42110	ALPI	-5.90512	5.17528e-09	0.00589555	-0.544382	0.0921882	-0.202798	0.041127	trans
rs12611211	OID42110	ALPI	-5.90512	5.17528e-09	0.00589555	-0.544382	0.0921882	-0.202798	0.041127	trans
rs12982115	OID42110	ALPI	-5.90512	5.17528e-09	0.00589555	-0.544382	0.0921882	-0.202798	0.041127	trans
rs12975033	OID42110	ALPI	-5.90512	5.17528e-09	0.00589555	-0.544382	0.0921882	-0.202798	0.041127	trans
rs8102032	OID42110	ALPI	-5.90512	5.17528e-09	0.00589555	-0.544382	0.0921882	-0.202798	0.041127	trans
rs8104897	OID42110	ALPI	-5.90512	5.17528e-09	0.00589555	-0.544382	0.0921882	-0.202798	0.041127	trans
rs8105137	OID42110	ALPI	-5.90512	5.17528e-09	0.00589555	-0.544382	0.0921882	-0.202798	0.041127	trans
rs651007	OID43631	DPEP2	-5.90502	5.17803e-09	0.00589854	-0.12432	0.0210532	-0.202795	0.0411258	trans
rs34757679	OID43451	CAPS	-5.90501	5.17855e-09	0.00589885	-0.61431	0.104032	-0.202794	0.0411256	trans
rs2395163	OID43451	CAPS	-5.90501	5.17855e-09	0.00589885	-0.61431	0.104032	-0.202794	0.0411256	trans
rs190894631	OID42300	CLINT1	5.90496	5.17999e-09	0.00590035	1.29393	0.219125	0.202793	0.0411249	trans
rs185171465	OID42625	IL36B	-5.90493	5.18076e-09	0.00590094	-0.751692	0.127299	-0.202792	0.0411246	trans
rs116918727	OID42625	IL36B	-5.90493	5.18076e-09	0.00590094	-0.751692	0.127299	-0.202792	0.0411246	trans
rs79215667	OID41193	FAM227B	-5.90479	5.1852e-09	0.00590585	-0.76463	0.129493	-0.202787	0.0411226	trans
rs80297331	OID41029	CLK3	-5.90474	5.18647e-09	0.00590715	-0.86638	0.146726	-0.202786	0.0411221	trans
rs6034651	OID42629	IL9	-5.90469	5.18815e-09	0.00590835	-0.358081	0.0606434	-0.202784	0.0411213	trans
rs6044422	OID42629	IL9	-5.90469	5.18815e-09	0.00590835	-0.358081	0.0606434	-0.202784	0.0411213	trans
rs6044424	OID42629	IL9	-5.90469	5.18815e-09	0.00590835	-0.358081	0.0606434	-0.202784	0.0411213	trans
rs11479754	OID42629	IL9	-5.90469	5.18815e-09	0.00590835	-0.358081	0.0606434	-0.202784	0.0411213	trans
rs6044426	OID42629	IL9	-5.90469	5.18815e-09	0.00590835	-0.358081	0.0606434	-0.202784	0.0411213	trans
rs3218722	OID41549	NMRK1	5.90468	5.18844e-09	0.00590839	0.797117	0.134997	0.202784	0.0411212	trans
rs3218730	OID41549	NMRK1	5.90468	5.18844e-09	0.00590839	0.797117	0.134997	0.202784	0.0411212	trans
rs575253224	OID43128	SPRY2	-5.90462	5.19032e-09	0.00591035	-1.03174	0.174734	-0.202782	0.0411204	trans
rs78166990	OID44825	OLFM4	5.90461	5.19053e-09	0.00591035	0.819565	0.138801	0.202781	0.0411203	trans
rs1060739	OID42304	CLVS2	-5.9046	5.19066e-09	0.00591035	-0.58472	0.0990277	-0.202781	0.0411202	trans
rs74349453	OID42304	CLVS2	-5.9046	5.19066e-09	0.00591035	-0.58472	0.0990277	-0.202781	0.0411202	trans
rs4253273	OID44260	SMAD5	5.90459	5.19111e-09	0.00591072	0.174011	0.0294705	0.202781	0.04112	trans
rs35587400	OID43096	SLC44A4	-5.90457	5.19169e-09	0.00591124	-0.774909	0.131239	-0.20278	0.0411198	trans
rs201587360	OID45439	APOE	-5.90454	5.19271e-09	0.00591197	-0.733435	0.124215	-0.202779	0.0411193	trans
rs10446674	OID45439	APOE	-5.90454	5.19271e-09	0.00591197	-0.733435	0.124215	-0.202779	0.0411193	trans
rs146434021	OID45439	APOE	-5.90454	5.19271e-09	0.00591197	-0.733435	0.124215	-0.202779	0.0411193	trans
rs190876845	OID45377	ITGB1	-5.9045	5.19391e-09	0.00591319	-0.337292	0.0571246	-0.202778	0.0411188	trans
rs1858879	OID45218	PECAM1	-5.90447	5.1947e-09	0.0059138	-0.116525	0.0197351	-0.202777	0.0411184	trans
rs10595492	OID45218	PECAM1	-5.90447	5.1947e-09	0.0059138	-0.116525	0.0197351	-0.202777	0.0411184	trans
rs144453045	OID40869	BRF1	-5.90441	5.19659e-09	0.00591582	-0.872342	0.147744	-0.202775	0.0411176	trans
rs544380534	OID42140	ARID4B	-5.90435	5.19848e-09	0.00591767	-0.736036	0.12466	-0.202773	0.0411168	trans
rs556079354	OID42140	ARID4B	-5.90435	5.19848e-09	0.00591767	-0.736036	0.12466	-0.202773	0.0411168	trans
rs181370962	OID40933	CCDC125	5.90433	5.19894e-09	0.00591806	1.52807	0.258805	0.202772	0.0411165	trans
rs200757019	OID43058	SCN3B	-5.90429	5.20018e-09	0.00591932	-0.729955	0.123631	-0.202771	0.041116	trans
rs4242393	OID44346	TNFSF11	-5.90429	5.2003e-09	0.00591932	-0.263634	0.0446514	-0.202771	0.0411159	trans
rs534173927	OID40426	MTFR1	5.90423	5.20197e-09	0.00592093	1.49252	0.252789	0.202769	0.0411152	trans
rs562209606	OID40426	MTFR1	5.90423	5.20197e-09	0.00592093	1.49252	0.252789	0.202769	0.0411152	trans
rs148903277	OID40345	KIF6	-5.90412	5.2052e-09	0.00592446	-0.944967	0.160052	-0.202765	0.0411138	trans
rs190058504	OID42140	ARID4B	-5.90404	5.20777e-09	0.00592725	-0.705604	0.119512	-0.202763	0.0411127	trans
rs142035632	OID42413	ENTPD2	5.90403	5.20814e-09	0.00592753	0.932554	0.157952	0.202762	0.0411125	trans
rs117133984	OID43290	XRCC4	5.90402	5.20827e-09	0.00592753	1.00527	0.170269	0.202762	0.0411124	trans
rs621808	OID44233	SERPINI2	-5.904	5.20891e-09	0.00592811	-0.247213	0.0418722	-0.202761	0.0411122	trans
rs182284549	OID41170	ERICH4	-5.90399	5.20919e-09	0.00592829	-0.895247	0.151634	-0.202761	0.041112	trans
rs182686713	OID40618	SPATS2	-5.90398	5.20969e-09	0.00592871	-1.17326	0.198724	-0.20276	0.0411118	trans
rs75651957	OID40181	DUS3L	-5.90397	5.20993e-09	0.00592885	-1.25749	0.21299	-0.20276	0.0411117	trans
rs9368508	OID43804	HLA-A	5.90394	5.21088e-09	0.00592978	0.214731	0.0363708	0.202759	0.0411113	trans
rs35132883	OID45330	CD55	-5.90391	5.21159e-09	0.00593045	-0.429814	0.0728015	-0.202758	0.041111	trans
rs74550778	OID41380	KIF3B	5.90388	5.21264e-09	0.00593139	1.10668	0.18745	0.202757	0.0411105	trans
rs141512639	OID45123	FAS	-5.90388	5.21267e-09	0.00593139	-0.782909	0.132609	-0.202757	0.0411105	trans
rs144846272	OID41507	MYO18B	-5.90386	5.21329e-09	0.00593195	-0.829784	0.14055	-0.202757	0.0411102	trans
rs79444823	OID44672	GAS2L1	-5.90381	5.21461e-09	0.00593316	-0.637007	0.107898	-0.202755	0.0411096	trans
rs150171755	OID44672	GAS2L1	-5.90381	5.21461e-09	0.00593316	-0.637007	0.107898	-0.202755	0.0411096	trans
rs4253282	OID44937	SLC38A10	5.90376	5.21618e-09	0.00593438	0.247338	0.0418949	0.202753	0.0411089	trans
rs1973612	OID44937	SLC38A10	5.90376	5.21618e-09	0.00593438	0.247338	0.0418949	0.202753	0.0411089	trans
rs4253311	OID44937	SLC38A10	5.90376	5.21618e-09	0.00593438	0.247338	0.0418949	0.202753	0.0411089	trans
rs4253328	OID44937	SLC38A10	5.90376	5.21618e-09	0.00593438	0.247338	0.0418949	0.202753	0.0411089	trans
rs2175495	OID41778	SEMA6B	-5.90372	5.21755e-09	0.00593579	-0.205835	0.0348654	-0.202752	0.0411083	trans
rs190653529	OID41771	SDHA	-5.90371	5.21768e-09	0.0059358	-1.23649	0.209444	-0.202752	0.0411083	trans
chr4_186235986_C_T	OID44039	NPY	5.90368	5.21869e-09	0.0059368	0.23804	0.0403206	0.202751	0.0411078	trans
rs543985975	OID41118	DNAL1	-5.90365	5.21965e-09	0.005937	-1.35687	0.229836	-0.20275	0.0411074	trans
rs192259960	OID41118	DNAL1	-5.90365	5.21965e-09	0.005937	-1.35687	0.229836	-0.20275	0.0411074	trans
rs557720244	OID41118	DNAL1	-5.90365	5.21965e-09	0.005937	-1.35687	0.229836	-0.20275	0.0411074	trans
rs574847612	OID41118	DNAL1	-5.90365	5.21965e-09	0.005937	-1.35687	0.229836	-0.20275	0.0411074	trans
rs574366313	OID41118	DNAL1	-5.90365	5.21965e-09	0.005937	-1.35687	0.229836	-0.20275	0.0411074	trans
rs427115	OID45281	TNFRSF10C	-5.90364	5.21975e-09	0.005937	-0.146462	0.0248088	-0.20275	0.0411074	trans
rs304726	OID45281	TNFRSF10C	-5.90364	5.21975e-09	0.005937	-0.146462	0.0248088	-0.20275	0.0411074	trans
rs146946610	OID42543	GTF2F1	-5.90356	5.22242e-09	0.00593961	-0.486839	0.0824653	-0.202747	0.0411062	trans
rs192600343	OID42543	GTF2F1	-5.90356	5.22242e-09	0.00593961	-0.486839	0.0824653	-0.202747	0.0411062	trans
rs145228426	OID42543	GTF2F1	-5.90356	5.22242e-09	0.00593961	-0.486839	0.0824653	-0.202747	0.0411062	trans
rs4253253	OID44703	HMOX1	5.90351	5.22385e-09	0.00594109	0.240384	0.0407188	0.202745	0.0411056	trans
rs115954949	OID42062	ZNF35	-5.90345	5.22562e-09	0.00594296	-0.380823	0.0645085	-0.202743	0.0411048	trans
rs144115382	OID42117	ANKRA2	5.90338	5.22765e-09	0.00594513	1.22292	0.207156	0.202741	0.0411039	trans
rs75235432	OID44214	SCN2A	-5.90332	5.22968e-09	0.00594715	-0.587749	0.0995625	-0.202739	0.041103	trans
rs74860711	OID44214	SCN2A	-5.90332	5.22968e-09	0.00594715	-0.587749	0.0995625	-0.202739	0.041103	trans
rs8108468	OID42110	ALPI	-5.90319	5.23342e-09	0.00595112	-0.545572	0.0924198	-0.202735	0.0411014	trans
rs34935200	OID42304	CLVS2	-5.90319	5.23343e-09	0.00595112	-0.536492	0.0908816	-0.202735	0.0411014	trans
rs1042125582	OID43751	GID8	-5.90312	5.23553e-09	0.00595336	-1.04058	0.176277	-0.202732	0.0411004	trans
rs560890491	OID44253	SLC13A1	-5.90306	5.23765e-09	0.00595563	-1.31703	0.22311	-0.20273	0.0410995	trans
rs190285312	OID43334	ADGRB1	-5.90304	5.23825e-09	0.00595617	-0.6623	0.112197	-0.20273	0.0410993	trans
rs579459	OID43631	DPEP2	-5.90299	5.23978e-09	0.00595762	-0.124295	0.0210563	-0.202728	0.0410986	trans
rs495828	OID43631	DPEP2	-5.90299	5.23978e-09	0.00595762	-0.124295	0.0210563	-0.202728	0.0410986	trans
rs143789864	OID41543	NFAM1	-5.90298	5.24e-09	0.00595773	-0.642805	0.108895	-0.202728	0.0410985	trans
rs146214137	OID43503	CDAN1	-5.90294	5.24108e-09	0.00595881	-0.53069	0.0899027	-0.202726	0.041098	trans
rs142531295	OID40652	TELO2	5.90292	5.24189e-09	0.00595959	1.65075	0.279649	0.202726	0.0410977	trans
rs143915414	OID43347	AHSA1	-5.9029	5.24243e-09	0.00595991	-0.898038	0.152135	-0.202725	0.0410974	trans
rs185678913	OID43347	AHSA1	-5.9029	5.24243e-09	0.00595991	-0.898038	0.152135	-0.202725	0.0410974	trans
rs1377749619	OID43068	SH2B3	5.90288	5.24284e-09	0.00596023	1.40928	0.238745	0.202725	0.0410972	trans
rs148465627	OID42196	BSPRY	-5.9028	5.24544e-09	0.00596305	-0.720487	0.122059	-0.202722	0.0410961	trans
rs2731674	OID44422	ZBP1	5.90276	5.24655e-09	0.00596387	0.286071	0.0484639	0.202721	0.0410956	trans
rs2731673	OID44422	ZBP1	5.90276	5.24655e-09	0.00596387	0.286071	0.0484639	0.202721	0.0410956	trans
rs2731672	OID44422	ZBP1	5.90276	5.24655e-09	0.00596387	0.286071	0.0484639	0.202721	0.0410956	trans
rs4394275	OID43804	HLA-A	5.90272	5.24795e-09	0.00596533	0.21526	0.036468	0.202719	0.041095	trans
rs2731674	OID43499	CD79B	5.90261	5.2511e-09	0.00596847	0.244794	0.0414721	0.202716	0.0410936	trans
rs2731673	OID43499	CD79B	5.90261	5.2511e-09	0.00596847	0.244794	0.0414721	0.202716	0.0410936	trans
rs2731672	OID43499	CD79B	5.90261	5.2511e-09	0.00596847	0.244794	0.0414721	0.202716	0.0410936	trans
rs62492902	OID43628	DNPEP	5.90258	5.25211e-09	0.00596947	0.982352	0.166428	0.202715	0.0410932	trans
rs148547321	OID42304	CLVS2	-5.90248	5.2553e-09	0.00597296	-0.629208	0.106601	-0.202711	0.0410918	trans
rs147368676	OID40320	ITPRID2	-5.90246	5.25578e-09	0.00597335	-1.05696	0.17907	-0.202711	0.0410916	trans
rs1801020	OID44473	B4GALT1	5.90244	5.2564e-09	0.00597392	0.241545	0.0409229	0.20271	0.0410913	trans
rs116842636	OID41130	DUSP15	-5.90243	5.25683e-09	0.00597419	-0.506192	0.08576	-0.202709	0.0410911	trans
rs76256040	OID43607	DHPS	-5.90242	5.2569e-09	0.00597419	-1.01361	0.171728	-0.202709	0.0410911	trans
rs141674516	OID45465	FGG	5.90242	5.25708e-09	0.00597425	0.923977	0.156542	0.202709	0.041091	trans
rs11067138	OID41328	INKA1	5.90241	5.25737e-09	0.00597444	0.907302	0.153717	0.202709	0.0410909	trans
rs34109735	OID43749	GFRAL	5.90233	5.25989e-09	0.00597716	0.221546	0.0375353	0.202706	0.0410898	trans
chr13_85821064_CTGTTTTGTTT_C	OID45237	PRG3	5.90231	5.26047e-09	0.00597768	0.814031	0.137917	0.202706	0.0410895	trans
rs62456187	OID41509	MYO1G	5.90222	5.26311e-09	0.00598053	1.66875	0.282732	0.202703	0.0410884	trans
rs78818071	OID42529	GPATCH1	-5.90217	5.26475e-09	0.00598224	-0.424598	0.0719394	-0.202701	0.0410877	trans
rs4809981	OID42430	EVI2B	-5.90214	5.2657e-09	0.00598224	-0.995287	0.168632	-0.2027	0.0410872	trans
rs189002827	OID43907	LACRT	-5.90212	5.26624e-09	0.00598224	-1.3957	0.236474	-0.202699	0.041087	trans
rs139182599	OID43907	LACRT	-5.90212	5.26624e-09	0.00598224	-1.3957	0.236474	-0.202699	0.041087	trans
rs142908063	OID41239	GBP3	-5.90209	5.2671e-09	0.00598224	-1.36502	0.231277	-0.202698	0.0410866	trans
rs28382127	OID41239	GBP3	-5.90209	5.2671e-09	0.00598224	-1.36502	0.231277	-0.202698	0.0410866	trans
rs141062955	OID41239	GBP3	-5.90209	5.2671e-09	0.00598224	-1.36502	0.231277	-0.202698	0.0410866	trans
chr20_62018550_T_TG	OID41239	GBP3	-5.90209	5.2671e-09	0.00598224	-1.36502	0.231277	-0.202698	0.0410866	trans
rs139797000	OID41239	GBP3	-5.90209	5.2671e-09	0.00598224	-1.36502	0.231277	-0.202698	0.0410866	trans
rs148184322	OID41239	GBP3	-5.90209	5.2671e-09	0.00598224	-1.36502	0.231277	-0.202698	0.0410866	trans
rs80163203	OID41239	GBP3	-5.90209	5.2671e-09	0.00598224	-1.36502	0.231277	-0.202698	0.0410866	trans
rs370216883	OID41239	GBP3	-5.90209	5.2671e-09	0.00598224	-1.36502	0.231277	-0.202698	0.0410866	trans
rs192429276	OID41239	GBP3	-5.90209	5.2671e-09	0.00598224	-1.36502	0.231277	-0.202698	0.0410866	trans
rs115566977	OID41239	GBP3	-5.90209	5.2671e-09	0.00598224	-1.36502	0.231277	-0.202698	0.0410866	trans
rs117769378	OID41239	GBP3	-5.90209	5.2671e-09	0.00598224	-1.36502	0.231277	-0.202698	0.0410866	trans
rs115548198	OID41239	GBP3	-5.90209	5.2671e-09	0.00598224	-1.36502	0.231277	-0.202698	0.0410866	trans
rs6061992	OID41239	GBP3	-5.90209	5.2671e-09	0.00598224	-1.36502	0.231277	-0.202698	0.0410866	trans
rs28381998	OID41239	GBP3	-5.90209	5.2671e-09	0.00598224	-1.36502	0.231277	-0.202698	0.0410866	trans
rs550235624	OID41239	GBP3	-5.90209	5.2671e-09	0.00598224	-1.36502	0.231277	-0.202698	0.0410866	trans
rs571082925	OID42519	GLI2	-5.90209	5.26716e-09	0.00598224	-1.39264	0.235957	-0.202698	0.0410866	trans
rs150708641	OID43082	SIRT5	-5.90199	5.27016e-09	0.00598536	-1.44474	0.244789	-0.202695	0.0410853	trans
rs188017360	OID43082	SIRT5	-5.90199	5.27016e-09	0.00598536	-1.44474	0.244789	-0.202695	0.0410853	trans
rs12222160	OID41421	LRFN3	-5.90198	5.27045e-09	0.00598554	-0.750124	0.127097	-0.202695	0.0410852	trans
rs144836357	OID43554	COMMD1	-5.90191	5.27252e-09	0.00598775	-0.743952	0.126053	-0.202693	0.0410843	trans
rs11705843	OID40266	GJA3	5.90189	5.27316e-09	0.00598833	0.545788	0.0924768	0.202692	0.041084	trans
rs7667777	OID44118	PPP1R18	5.90186	5.27418e-09	0.00598934	0.4271	0.072367	0.202691	0.0410836	trans
chr5_177404176_TC_T	OID44937	SLC38A10	5.90185	5.27439e-09	0.00598944	0.256261	0.0434204	0.202691	0.0410835	trans
rs188636760	OID41646	POTEKP	-5.90185	5.27456e-09	0.00598949	-1.00896	0.170957	-0.20269	0.0410834	trans
rs189597287	OID42352	DCP1B	-5.90182	5.27538e-09	0.00599027	-1.03807	0.17589	-0.202689	0.041083	trans
rs115998000	OID41742	RPGRIP1L	-5.9018	5.27595e-09	0.00599077	-0.68283	0.115699	-0.202689	0.0410828	trans
rs113922385	OID45334	CGB3_CGB5_CGB8	-5.90177	5.27691e-09	0.00599157	-0.555276	0.0940864	-0.202688	0.0410824	trans
rs115406825	OID45334	CGB3_CGB5_CGB8	-5.90177	5.27691e-09	0.00599157	-0.555276	0.0940864	-0.202688	0.0410824	trans
rs149899500	OID42750	MEGF11	5.90175	5.27752e-09	0.00599212	1.60074	0.271231	0.202687	0.0410821	trans
rs879744360	OID42926	POLR3F	-5.9017	5.27913e-09	0.00599366	-1.20188	0.203649	-0.202685	0.0410814	trans
rs879844520	OID42926	POLR3F	-5.9017	5.27913e-09	0.00599366	-1.20188	0.203649	-0.202685	0.0410814	trans
rs117987667	OID42531	GPRC5C	5.90167	5.2801e-09	0.00599462	1.94839	0.330142	0.202684	0.041081	trans
rs553178879	OID41206	FCHSD1	5.90164	5.28082e-09	0.00599472	1.57673	0.267168	0.202684	0.0410807	trans
rs144523870	OID41206	FCHSD1	5.90164	5.28082e-09	0.00599472	1.57673	0.267168	0.202684	0.0410807	trans
rs143742976	OID41206	FCHSD1	5.90164	5.28082e-09	0.00599472	1.57673	0.267168	0.202684	0.0410807	trans
rs144073705	OID41206	FCHSD1	5.90164	5.28082e-09	0.00599472	1.57673	0.267168	0.202684	0.0410807	trans
rs118138203	OID41206	FCHSD1	5.90164	5.28082e-09	0.00599472	1.57673	0.267168	0.202684	0.0410807	trans
rs112468478	OID41807	SKA1	5.90155	5.28382e-09	0.00599797	1.23167	0.208703	0.20268	0.0410794	trans
rs9269146	OID43804	HLA-A	-5.90143	5.28745e-09	0.00600195	-0.236386	0.0400558	-0.202677	0.0410778	trans
rs73054518	OID42623	IL34	5.90141	5.28788e-09	0.00600203	0.485976	0.0823491	0.202676	0.0410776	trans
rs73054540	OID42623	IL34	5.90141	5.28788e-09	0.00600203	0.485976	0.0823491	0.202676	0.0410776	trans
rs76831420	OID40651	TEKT4	-5.90141	5.28798e-09	0.00600203	-0.794341	0.134602	-0.202676	0.0410776	trans
rs17795146	OID45123	FAS	-5.90141	5.28803e-09	0.00600203	-0.40274	0.0682448	-0.202676	0.0410775	trans
rs1236093	OID43701	FAM3D	5.9014	5.28842e-09	0.00600232	0.288973	0.0489668	0.202676	0.0410774	trans
rs184761857	OID42336	CTPS1	5.90129	5.29165e-09	0.00600584	1.90208	0.322316	0.202672	0.041076	trans
chr5_177404176_TC_T	OID42135	ARHGAP25	5.90121	5.29417e-09	0.00600855	0.28103	0.0476225	0.202669	0.0410749	trans
rs537881712	OID44499	CCL21	-5.90118	5.29499e-09	0.00600905	-0.773723	0.131113	-0.202668	0.0410745	trans
rs202049872	OID44499	CCL21	-5.90118	5.29499e-09	0.00600905	-0.773723	0.131113	-0.202668	0.0410745	trans
rs187833121	OID44499	CCL21	-5.90118	5.29499e-09	0.00600905	-0.773723	0.131113	-0.202668	0.0410745	trans
rs186813657	OID40949	CCDC28B	-5.90116	5.29556e-09	0.00600956	-0.747887	0.126735	-0.202668	0.0410743	trans
rs56273510	OID42502	GCFC2	-5.90115	5.29591e-09	0.00600966	-0.343739	0.0582494	-0.202667	0.0410741	trans
rs138860168	OID42502	GCFC2	-5.90115	5.29591e-09	0.00600966	-0.343739	0.0582494	-0.202667	0.0410741	trans
rs62408823	OID40299	ID2	5.90115	5.29604e-09	0.00600967	1.73272	0.293625	0.202667	0.0410741	trans
rs142312914	OID43155	TAF5L	-5.90107	5.29839e-09	0.00601219	-0.666306	0.112913	-0.202665	0.041073	trans
rs149212863	OID41507	MYO18B	-5.90105	5.29894e-09	0.00601266	-0.879971	0.149121	-0.202664	0.0410728	trans
rs35952222	OID42304	CLVS2	-5.90102	5.29995e-09	0.00601311	-0.393641	0.0667073	-0.202663	0.0410724	trans
rs9273363	OID44497	CCL19	5.90102	5.29997e-09	0.00601311	0.371186	0.062902	0.202663	0.0410724	trans
rs9273364	OID44497	CCL19	5.90102	5.29997e-09	0.00601311	0.371186	0.062902	0.202663	0.0410724	trans
rs9273367	OID44497	CCL19	5.90102	5.29997e-09	0.00601311	0.371186	0.062902	0.202663	0.0410724	trans
rs9273368	OID44497	CCL19	5.90102	5.29997e-09	0.00601311	0.371186	0.062902	0.202663	0.0410724	trans
rs4253295	OID43332	ADAMTS15	5.90097	5.30156e-09	0.00601433	0.270674	0.0458694	0.202661	0.0410717	trans
rs4253297	OID43332	ADAMTS15	5.90097	5.30156e-09	0.00601433	0.270674	0.0458694	0.202661	0.0410717	trans
rs4253308	OID43332	ADAMTS15	5.90097	5.30156e-09	0.00601433	0.270674	0.0458694	0.202661	0.0410717	trans
rs4253320	OID43332	ADAMTS15	5.90097	5.30156e-09	0.00601433	0.270674	0.0458694	0.202661	0.0410717	trans
rs112695933	OID41985	UBASH3A	-5.90095	5.30204e-09	0.00601473	-0.994314	0.168501	-0.202661	0.0410715	trans
rs601020	OID43561	CPVL	5.90094	5.30259e-09	0.00601521	0.252227	0.0427436	0.20266	0.0410712	trans
chr4_186235986_C_T	OID44061	OSBPL2	-5.90093	5.30287e-09	0.00601538	-0.17359	0.0294174	-0.20266	0.0410711	trans
rs187398236	OID40618	SPATS2	-5.90084	5.3056e-09	0.00601833	-0.777027	0.131681	-0.202657	0.0410699	trans
rs539632763	OID44016	NCS1	5.90073	5.30907e-09	0.00602212	0.388145	0.0657792	0.202653	0.0410684	trans
rs191025161	OID42929	PPM1A	5.9007	5.31e-09	0.00602304	1.22423	0.207472	0.202652	0.041068	trans
rs2904597	OID44497	CCL19	-5.90063	5.3121e-09	0.00602475	-0.405654	0.0687477	-0.20265	0.0410671	trans
rs113051335	OID44672	GAS2L1	-5.90061	5.31266e-09	0.00602475	-0.467742	0.0792701	-0.20265	0.0410669	trans
rs113242340	OID44672	GAS2L1	-5.90061	5.31266e-09	0.00602475	-0.467742	0.0792701	-0.20265	0.0410669	trans
rs112058115	OID44672	GAS2L1	-5.90061	5.31266e-09	0.00602475	-0.467742	0.0792701	-0.20265	0.0410669	trans
rs113938924	OID44672	GAS2L1	-5.90061	5.31266e-09	0.00602475	-0.467742	0.0792701	-0.20265	0.0410669	trans
rs111255506	OID44672	GAS2L1	-5.90061	5.31266e-09	0.00602475	-0.467742	0.0792701	-0.20265	0.0410669	trans
rs112323553	OID44672	GAS2L1	-5.90061	5.31266e-09	0.00602475	-0.467742	0.0792701	-0.20265	0.0410669	trans
rs192185582	OID44672	GAS2L1	-5.90061	5.31266e-09	0.00602475	-0.467742	0.0792701	-0.20265	0.0410669	trans
rs111653282	OID44672	GAS2L1	-5.90061	5.31266e-09	0.00602475	-0.467742	0.0792701	-0.20265	0.0410669	trans
rs185505561	OID42348	DAZ4	-5.90046	5.31741e-09	0.00602998	-1.24526	0.211045	-0.202645	0.0410648	trans
rs188778136	OID40776	AK4	5.90045	5.31756e-09	0.00603001	1.39359	0.236184	0.202644	0.0410647	trans
rs73023633	OID41851	SPATA7	-5.90037	5.31994e-09	0.00603257	-1.5591	0.264237	-0.202642	0.0410637	trans
rs530919819	OID42854	NSDHL	-5.90033	5.32143e-09	0.0060341	-0.458931	0.0777806	-0.20264	0.0410631	trans
rs13155336	OID43390	ASPSCR1	-5.90032	5.32163e-09	0.00603419	-0.320177	0.0542643	-0.20264	0.041063	trans
rs191127500	OID42950	PRR20A	-5.9003	5.32209e-09	0.00603456	-0.485109	0.0822177	-0.20264	0.0410628	trans
rs143913117	OID45346	CTBS	5.90026	5.32356e-09	0.00603565	0.537588	0.0911126	0.202638	0.0410622	trans
rs61826150	OID45346	CTBS	5.90026	5.32356e-09	0.00603565	0.537588	0.0911126	0.202638	0.0410622	trans
rs558370633	OID45346	CTBS	5.90026	5.32356e-09	0.00603565	0.537588	0.0911126	0.202638	0.0410622	trans
rs555779380	OID45346	CTBS	5.90026	5.32356e-09	0.00603565	0.537588	0.0911126	0.202638	0.0410622	trans
rs190993508	OID43121	SPATA18	-5.9002	5.32517e-09	0.0060373	-1.26436	0.214291	-0.202636	0.0410615	trans
rs1053094	OID43409	BCL2	5.9002	5.32527e-09	0.0060373	0.453267	0.0768223	0.202636	0.0410614	trans
rs138458731	OID42511	GGA1	5.90016	5.32658e-09	0.00603864	1.62469	0.275364	0.202635	0.0410608	trans
rs143550482	OID42559	HGS	5.90015	5.32682e-09	0.00603877	0.971827	0.164712	0.202635	0.0410607	trans
rs7556194	OID42007	VAMP4	-5.90008	5.32897e-09	0.00604078	-0.6801	0.11527	-0.202632	0.0410598	trans
rs72673547	OID43182	TGM5	-5.90007	5.32924e-09	0.00604078	-1.05444	0.178716	-0.202632	0.0410597	trans
rs188078305	OID43182	TGM5	-5.90007	5.32924e-09	0.00604078	-1.05444	0.178716	-0.202632	0.0410597	trans
rs148949810	OID43182	TGM5	-5.90007	5.32924e-09	0.00604078	-1.05444	0.178716	-0.202632	0.0410597	trans
rs184709020	OID43182	TGM5	-5.90007	5.32924e-09	0.00604078	-1.05444	0.178716	-0.202632	0.0410597	trans
rs367553140	OID43961	MATN3	-5.90004	5.33037e-09	0.00604191	-0.669301	0.11344	-0.202631	0.0410592	trans
rs6087538	OID42946	PROCR	-5.90002	5.33085e-09	0.00604231	-0.300499	0.0509319	-0.20263	0.041059	trans
rs150161901	OID44270	SNX2	-5.89996	5.33265e-09	0.00604357	-1.66275	0.281823	-0.202628	0.0410582	trans
rs192187067	OID40107	CETN1	5.89996	5.3328e-09	0.00604357	0.953211	0.161562	0.202628	0.0410582	trans
rs17542386	OID41170	ERICH4	-5.89995	5.333e-09	0.00604357	-0.894615	0.151631	-0.202628	0.0410581	trans
rs192974550	OID41170	ERICH4	-5.89995	5.333e-09	0.00604357	-0.894615	0.151631	-0.202628	0.0410581	trans
rs78214783	OID41170	ERICH4	-5.89995	5.333e-09	0.00604357	-0.894615	0.151631	-0.202628	0.0410581	trans
rs147714439	OID41170	ERICH4	-5.89995	5.333e-09	0.00604357	-0.894615	0.151631	-0.202628	0.0410581	trans
rs77472391	OID41170	ERICH4	-5.89995	5.333e-09	0.00604357	-0.894615	0.151631	-0.202628	0.0410581	trans
rs17628064	OID41170	ERICH4	-5.89995	5.333e-09	0.00604357	-0.894615	0.151631	-0.202628	0.0410581	trans
rs10793954	OID44233	SERPINI2	-5.89994	5.33324e-09	0.00604371	-0.243995	0.0413555	-0.202628	0.041058	trans
rs182311453	OID41471	MFRP	5.89992	5.33392e-09	0.00604433	1.16134	0.19684	0.202627	0.0410577	trans
rs56114807	OID44672	GAS2L1	-5.89982	5.33693e-09	0.0060473	-0.53954	0.0914501	-0.202624	0.0410564	trans
rs73877390	OID44672	GAS2L1	-5.89982	5.33693e-09	0.0060473	-0.53954	0.0914501	-0.202624	0.0410564	trans
rs3788309	OID44672	GAS2L1	-5.89982	5.33693e-09	0.0060473	-0.53954	0.0914501	-0.202624	0.0410564	trans
rs73062367	OID45334	CGB3_CGB5_CGB8	-5.8998	5.33771e-09	0.00604786	-0.761409	0.129057	-0.202623	0.0410561	trans
rs374609845	OID45334	CGB3_CGB5_CGB8	-5.8998	5.33771e-09	0.00604786	-0.761409	0.129057	-0.202623	0.0410561	trans
rs553777549	OID40735	ZFP57	-5.8998	5.33781e-09	0.00604786	-0.963533	0.163316	-0.202623	0.041056	trans
rs540229146	OID43141	STX1B	5.89978	5.33822e-09	0.00604818	1.39861	0.23706	0.202622	0.0410558	trans
rs151154845	OID45000	TRMT10C	-5.89971	5.34058e-09	0.00605071	-1.0946	0.185534	-0.20262	0.0410548	trans
rs183529843	OID43037	RTKN2	5.89969	5.34106e-09	0.00605111	1.27179	0.215569	0.202619	0.0410546	trans
rs115823672	OID42032	XRCC1	5.89954	5.34565e-09	0.00605615	1.17802	0.199679	0.202615	0.0410526	trans
rs1345536584	OID43620	DNAJB8	-5.89952	5.34651e-09	0.00605615	-0.620868	0.10524	-0.202614	0.0410523	trans
rs547641045	OID43620	DNAJB8	-5.89952	5.34651e-09	0.00605615	-0.620868	0.10524	-0.202614	0.0410523	trans
rs536424786	OID41884	STK17A	-5.8995	5.34686e-09	0.00605615	-1.20282	0.203885	-0.202613	0.0410521	trans
rs140776878	OID43787	GZMB	-5.8995	5.34706e-09	0.00605615	-0.386377	0.0654932	-0.202613	0.041052	trans
rs200889618	OID43787	GZMB	-5.8995	5.34706e-09	0.00605615	-0.386377	0.0654932	-0.202613	0.041052	trans
rs187570181	OID43787	GZMB	-5.8995	5.34706e-09	0.00605615	-0.386377	0.0654932	-0.202613	0.041052	trans
rs146647793	OID43787	GZMB	-5.8995	5.34706e-09	0.00605615	-0.386377	0.0654932	-0.202613	0.041052	trans
rs114014905	OID43787	GZMB	-5.8995	5.34706e-09	0.00605615	-0.386377	0.0654932	-0.202613	0.041052	trans
rs114475254	OID43787	GZMB	-5.8995	5.34706e-09	0.00605615	-0.386377	0.0654932	-0.202613	0.041052	trans
rs144564967	OID43787	GZMB	-5.8995	5.34706e-09	0.00605615	-0.386377	0.0654932	-0.202613	0.041052	trans
rs115518187	OID43787	GZMB	-5.8995	5.34706e-09	0.00605615	-0.386377	0.0654932	-0.202613	0.041052	trans
rs184652391	OID43292	YY1	5.89949	5.34736e-09	0.00605635	1.80659	0.306228	0.202613	0.0410519	trans
rs187510879	OID44499	CCL21	-5.89948	5.34749e-09	0.00605635	-0.777418	0.131777	-0.202613	0.0410519	trans
rs2307019	OID42110	ALPI	-5.89943	5.34922e-09	0.00605808	-0.544963	0.0923755	-0.202611	0.0410511	trans
rs150628184	OID43144	STXBP3	5.89943	5.34928e-09	0.00605808	0.830777	0.140823	0.202611	0.0410511	trans
rs77824342	OID41830	SOHLH2	5.89941	5.34992e-09	0.0060586	2.15241	0.364851	0.20261	0.0410508	trans
rs149014488	OID43738	GALNT7	5.8994	5.35e-09	0.0060586	0.788389	0.133639	0.20261	0.0410508	trans
rs61943887	OID40697	UBXN2A	-5.89932	5.35269e-09	0.00606151	-0.988366	0.167539	-0.202607	0.0410496	trans
rs8176632	OID43749	GFRAL	-5.89927	5.3542e-09	0.00606304	-0.232383	0.0393918	-0.202605	0.041049	trans
rs62178234	OID41082	DCP1A	-5.89926	5.35443e-09	0.00606304	-0.881671	0.149454	-0.202605	0.0410489	trans
rs62178236	OID41082	DCP1A	-5.89926	5.35443e-09	0.00606304	-0.881671	0.149454	-0.202605	0.0410489	trans
rs8176635	OID45116	ENG	-5.89923	5.35543e-09	0.00606403	-0.0861808	0.0146088	-0.202604	0.0410484	trans
rs199852687	OID44343	TNFRSF6B	-5.89914	5.3582e-09	0.00606687	-0.527696	0.089453	-0.202601	0.0410473	trans
rs375846271	OID44343	TNFRSF6B	-5.89914	5.3582e-09	0.00606687	-0.527696	0.089453	-0.202601	0.0410473	trans
rs149134795	OID40142	CUL7	5.89901	5.36226e-09	0.00606968	1.01938	0.172806	0.202597	0.0410455	trans
rs1313993255	OID44442	ADD1	5.89896	5.36379e-09	0.00606968	1.43677	0.243564	0.202595	0.0410449	trans
rs61047840	OID44442	ADD1	5.89896	5.36379e-09	0.00606968	1.43677	0.243564	0.202595	0.0410449	trans
rs60113340	OID44442	ADD1	5.89896	5.36379e-09	0.00606968	1.43677	0.243564	0.202595	0.0410449	trans
rs79917339	OID44442	ADD1	5.89896	5.36379e-09	0.00606968	1.43677	0.243564	0.202595	0.0410449	trans
rs17101261	OID44442	ADD1	5.89896	5.36379e-09	0.00606968	1.43677	0.243564	0.202595	0.0410449	trans
rs57843047	OID44442	ADD1	5.89896	5.36379e-09	0.00606968	1.43677	0.243564	0.202595	0.0410449	trans
rs75337264	OID44442	ADD1	5.89896	5.36379e-09	0.00606968	1.43677	0.243564	0.202595	0.0410449	trans
rs78929090	OID44442	ADD1	5.89896	5.36379e-09	0.00606968	1.43677	0.243564	0.202595	0.0410449	trans
rs12403921	OID44442	ADD1	5.89896	5.36379e-09	0.00606968	1.43677	0.243564	0.202595	0.0410449	trans
rs184731509	OID44442	ADD1	5.89896	5.36379e-09	0.00606968	1.43677	0.243564	0.202595	0.0410449	trans
rs74085146	OID44442	ADD1	5.89896	5.36379e-09	0.00606968	1.43677	0.243564	0.202595	0.0410449	trans
rs56278402	OID44442	ADD1	5.89896	5.36379e-09	0.00606968	1.43677	0.243564	0.202595	0.0410449	trans
rs75473520	OID44442	ADD1	5.89896	5.36379e-09	0.00606968	1.43677	0.243564	0.202595	0.0410449	trans
rs58848298	OID44442	ADD1	5.89896	5.36379e-09	0.00606968	1.43677	0.243564	0.202595	0.0410449	trans
rs186840958	OID44442	ADD1	5.89896	5.36379e-09	0.00606968	1.43677	0.243564	0.202595	0.0410449	trans
rs74085200	OID44442	ADD1	5.89896	5.36379e-09	0.00606968	1.43677	0.243564	0.202595	0.0410449	trans
rs76579235	OID44442	ADD1	5.89896	5.36379e-09	0.00606968	1.43677	0.243564	0.202595	0.0410449	trans
rs79469084	OID44442	ADD1	5.89896	5.36379e-09	0.00606968	1.43677	0.243564	0.202595	0.0410449	trans
rs75058156	OID44442	ADD1	5.89896	5.36379e-09	0.00606968	1.43677	0.243564	0.202595	0.0410449	trans
rs17109803	OID44442	ADD1	5.89896	5.36379e-09	0.00606968	1.43677	0.243564	0.202595	0.0410449	trans
rs77132204	OID44442	ADD1	5.89896	5.36379e-09	0.00606968	1.43677	0.243564	0.202595	0.0410449	trans
rs75084554	OID44442	ADD1	5.89896	5.36379e-09	0.00606968	1.43677	0.243564	0.202595	0.0410449	trans
rs7526507	OID44442	ADD1	5.89896	5.36379e-09	0.00606968	1.43677	0.243564	0.202595	0.0410449	trans
rs149985924	OID44825	OLFM4	5.89895	5.36421e-09	0.00606973	1.26023	0.213636	0.202595	0.0410447	trans
rs139631958	OID44825	OLFM4	5.89895	5.36421e-09	0.00606973	1.26023	0.213636	0.202595	0.0410447	trans
rs74317829	OID44825	OLFM4	5.89895	5.36421e-09	0.00606973	1.26023	0.213636	0.202595	0.0410447	trans
chr5_177404176_TC_T	OID44854	PLAUR	5.89892	5.36509e-09	0.00607057	0.174764	0.0296265	0.202594	0.0410443	trans
rs80186605	OID43059	SCP2	-5.89888	5.36624e-09	0.00607173	-1.30733	0.221623	-0.202593	0.0410438	trans
rs3104396	OID43963	MCEMP1	-5.89883	5.36788e-09	0.00607328	-0.613882	0.104068	-0.202591	0.0410431	trans
rs112282393	OID40614	SPANXN2	5.89876	5.37005e-09	0.00607328	0.98551	0.167071	0.202589	0.0410422	trans
chr3_197420124_A_AT	OID40614	SPANXN2	5.89876	5.37005e-09	0.00607328	0.98551	0.167071	0.202589	0.0410422	trans
rs4976692	OID44077	PCDH7	5.89875	5.37043e-09	0.00607328	0.197802	0.0335329	0.202588	0.041042	trans
rs73796231	OID40831	ASCL2	-5.89875	5.37045e-09	0.00607328	-0.849894	0.14408	-0.202588	0.041042	trans
rs7693590	OID40831	ASCL2	-5.89875	5.37045e-09	0.00607328	-0.849894	0.14408	-0.202588	0.041042	trans
rs7671264	OID40831	ASCL2	-5.89875	5.37045e-09	0.00607328	-0.849894	0.14408	-0.202588	0.041042	trans
rs78332571	OID40831	ASCL2	-5.89875	5.37045e-09	0.00607328	-0.849894	0.14408	-0.202588	0.041042	trans
rs114194878	OID40831	ASCL2	-5.89875	5.37045e-09	0.00607328	-0.849894	0.14408	-0.202588	0.041042	trans
rs28442878	OID40831	ASCL2	-5.89875	5.37045e-09	0.00607328	-0.849894	0.14408	-0.202588	0.041042	trans
rs76527668	OID40831	ASCL2	-5.89875	5.37045e-09	0.00607328	-0.849894	0.14408	-0.202588	0.041042	trans
rs78127473	OID40831	ASCL2	-5.89875	5.37045e-09	0.00607328	-0.849894	0.14408	-0.202588	0.041042	trans
rs28736564	OID40831	ASCL2	-5.89875	5.37045e-09	0.00607328	-0.849894	0.14408	-0.202588	0.041042	trans
chr4_6511023_TTGAA_T	OID40831	ASCL2	-5.89875	5.37045e-09	0.00607328	-0.849894	0.14408	-0.202588	0.041042	trans
rs7660104	OID40831	ASCL2	-5.89875	5.37045e-09	0.00607328	-0.849894	0.14408	-0.202588	0.041042	trans
rs7677883	OID40831	ASCL2	-5.89875	5.37045e-09	0.00607328	-0.849894	0.14408	-0.202588	0.041042	trans
rs7678084	OID40831	ASCL2	-5.89875	5.37045e-09	0.00607328	-0.849894	0.14408	-0.202588	0.041042	trans
rs139082112	OID40831	ASCL2	-5.89875	5.37045e-09	0.00607328	-0.849894	0.14408	-0.202588	0.041042	trans
rs74857902	OID40831	ASCL2	-5.89875	5.37045e-09	0.00607328	-0.849894	0.14408	-0.202588	0.041042	trans
rs4571410	OID40831	ASCL2	-5.89875	5.37045e-09	0.00607328	-0.849894	0.14408	-0.202588	0.041042	trans
rs9992880	OID40831	ASCL2	-5.89875	5.37045e-09	0.00607328	-0.849894	0.14408	-0.202588	0.041042	trans
rs6821118	OID40831	ASCL2	-5.89875	5.37045e-09	0.00607328	-0.849894	0.14408	-0.202588	0.041042	trans
rs17146287	OID45135	GOT1	-5.89873	5.371e-09	0.00607356	-0.549613	0.0931748	-0.202588	0.0410418	trans
rs12979278	OID44762	LYPD3	-5.89868	5.37268e-09	0.00607356	-0.136772	0.0231869	-0.202586	0.0410411	trans
chr1_198495423_T_TAA	OID42864	ODAM	-5.89863	5.37406e-09	0.00607356	-0.495484	0.0839999	-0.202584	0.0410405	trans
rs74134725	OID42864	ODAM	-5.89863	5.37406e-09	0.00607356	-0.495484	0.0839999	-0.202584	0.0410405	trans
rs12736772	OID42864	ODAM	-5.89863	5.37406e-09	0.00607356	-0.495484	0.0839999	-0.202584	0.0410405	trans
rs12073013	OID42864	ODAM	-5.89863	5.37406e-09	0.00607356	-0.495484	0.0839999	-0.202584	0.0410405	trans
rs10922438	OID42864	ODAM	-5.89863	5.37406e-09	0.00607356	-0.495484	0.0839999	-0.202584	0.0410405	trans
rs10922441	OID42864	ODAM	-5.89863	5.37406e-09	0.00607356	-0.495484	0.0839999	-0.202584	0.0410405	trans
rs4915296	OID42864	ODAM	-5.89863	5.37406e-09	0.00607356	-0.495484	0.0839999	-0.202584	0.0410405	trans
rs12730174	OID42864	ODAM	-5.89863	5.37406e-09	0.00607356	-0.495484	0.0839999	-0.202584	0.0410405	trans
rs4915297	OID42864	ODAM	-5.89863	5.37406e-09	0.00607356	-0.495484	0.0839999	-0.202584	0.0410405	trans
rs12082217	OID42864	ODAM	-5.89863	5.37406e-09	0.00607356	-0.495484	0.0839999	-0.202584	0.0410405	trans
rs12082653	OID42864	ODAM	-5.89863	5.37406e-09	0.00607356	-0.495484	0.0839999	-0.202584	0.0410405	trans
rs11587248	OID42864	ODAM	-5.89863	5.37406e-09	0.00607356	-0.495484	0.0839999	-0.202584	0.0410405	trans
rs4534419	OID42864	ODAM	-5.89863	5.37406e-09	0.00607356	-0.495484	0.0839999	-0.202584	0.0410405	trans
rs16843223	OID42864	ODAM	-5.89863	5.37406e-09	0.00607356	-0.495484	0.0839999	-0.202584	0.0410405	trans
rs12083381	OID42864	ODAM	-5.89863	5.37406e-09	0.00607356	-0.495484	0.0839999	-0.202584	0.0410405	trans
rs12725073	OID42864	ODAM	-5.89863	5.37406e-09	0.00607356	-0.495484	0.0839999	-0.202584	0.0410405	trans
rs10494777	OID42864	ODAM	-5.89863	5.37406e-09	0.00607356	-0.495484	0.0839999	-0.202584	0.0410405	trans
rs12063501	OID42864	ODAM	-5.89863	5.37406e-09	0.00607356	-0.495484	0.0839999	-0.202584	0.0410405	trans
rs12737244	OID42864	ODAM	-5.89863	5.37406e-09	0.00607356	-0.495484	0.0839999	-0.202584	0.0410405	trans
rs4915298	OID42864	ODAM	-5.89863	5.37406e-09	0.00607356	-0.495484	0.0839999	-0.202584	0.0410405	trans
rs4915299	OID42864	ODAM	-5.89863	5.37406e-09	0.00607356	-0.495484	0.0839999	-0.202584	0.0410405	trans
rs35685064	OID42864	ODAM	-5.89863	5.37406e-09	0.00607356	-0.495484	0.0839999	-0.202584	0.0410405	trans
rs34191585	OID42864	ODAM	-5.89863	5.37406e-09	0.00607356	-0.495484	0.0839999	-0.202584	0.0410405	trans
rs58723076	OID42864	ODAM	-5.89863	5.37406e-09	0.00607356	-0.495484	0.0839999	-0.202584	0.0410405	trans
rs572583516	OID40894	C22orf42	-5.89862	5.37432e-09	0.0060737	-1.13209	0.191925	-0.202584	0.0410404	trans
rs55714927	OID45328	CD163	-5.89861	5.37481e-09	0.00607412	-0.150564	0.0255254	-0.202584	0.0410401	trans
rs78920512	OID41362	KCTD16	-5.89852	5.37754e-09	0.00607705	-1.20074	0.203566	-0.202581	0.041039	trans
rs191932940	OID42832	NFYA	5.89837	5.38236e-09	0.00608235	1.60488	0.272089	0.202576	0.0410369	trans
rs139529718	OID42805	NACAD	-5.89834	5.38312e-09	0.00608307	-1.62138	0.274888	-0.202575	0.0410366	trans
rs147505745	OID44424	ZER1	-5.8983	5.38455e-09	0.00608454	-0.712997	0.120882	-0.202573	0.041036	trans
rs28515121	OID42110	ALPI	-5.89827	5.38542e-09	0.00608522	-0.550725	0.0933707	-0.202573	0.0410356	trans
rs35314130	OID42110	ALPI	-5.89827	5.38542e-09	0.00608522	-0.550725	0.0933707	-0.202573	0.0410356	trans
rs13299342	OID45076	CLEC4M	-5.89822	5.38684e-09	0.00608668	-0.167041	0.0283206	-0.202571	0.041035	trans
rs146746588	OID43089	SLC16A1	-5.89812	5.39001e-09	0.00608998	-0.904477	0.15335	-0.202568	0.0410337	trans
rs558257562	OID43089	SLC16A1	-5.89812	5.39001e-09	0.00608998	-0.904477	0.15335	-0.202568	0.0410337	trans
rs111717031	OID44217	SCRIB	-5.89805	5.39211e-09	0.0060922	-0.721447	0.12232	-0.202565	0.0410328	trans
rs186336239	OID42140	ARID4B	-5.89801	5.39343e-09	0.0060934	-0.562771	0.0954171	-0.202564	0.0410322	trans
rs182255408	OID42140	ARID4B	-5.89801	5.39343e-09	0.0060934	-0.562771	0.0954171	-0.202564	0.0410322	trans
rs538628725	OID42062	ZNF35	-5.898	5.39398e-09	0.00609363	-0.608784	0.103219	-0.202564	0.041032	trans
rs142076780	OID42062	ZNF35	-5.898	5.39398e-09	0.00609363	-0.608784	0.103219	-0.202564	0.041032	trans
rs3859439	OID44762	LYPD3	-5.89799	5.39415e-09	0.00609363	-0.135728	0.0230126	-0.202563	0.0410319	trans
rs519757	OID44762	LYPD3	-5.89799	5.39415e-09	0.00609363	-0.135728	0.0230126	-0.202563	0.0410319	trans
rs138702026	OID41421	LRFN3	-5.89796	5.39517e-09	0.00609463	-0.768459	0.130292	-0.202562	0.0410315	trans
rs17708585	OID45489	SERPINA1	-5.89794	5.39571e-09	0.0060951	-0.575922	0.097648	-0.202562	0.0410312	trans
rs190898020	OID40103	CENPS	-5.89787	5.39802e-09	0.00609756	-2.07515	0.351847	-0.202559	0.0410303	trans
rs4976691	OID44996	TPD52L2	5.89785	5.3986e-09	0.00609807	0.263444	0.0446678	0.202559	0.04103	trans
rs56343119	OID43872	ISLR2	5.89782	5.3994e-09	0.00609853	0.267712	0.0453917	0.202558	0.0410297	trans
rs3758348	OID43872	ISLR2	5.89782	5.3994e-09	0.00609853	0.267712	0.0453917	0.202558	0.0410297	trans
rs17474001	OID43872	ISLR2	5.89782	5.3994e-09	0.00609853	0.267712	0.0453917	0.202558	0.0410297	trans
rs192683621	OID41994	ULK2	-5.8978	5.39997e-09	0.00609901	-0.748512	0.126914	-0.202557	0.0410294	trans
rs76311514	OID43529	CIT	-5.8978	5.40009e-09	0.00609901	-0.661337	0.112133	-0.202557	0.0410294	trans
rs113928906	OID43172	TEF	5.89776	5.40122e-09	0.00610015	1.20533	0.204371	0.202556	0.0410289	trans
rs4253282	OID44868	PRELP	5.89769	5.40366e-09	0.00610207	0.281681	0.0477613	0.202553	0.0410279	trans
rs1973612	OID44868	PRELP	5.89769	5.40366e-09	0.00610207	0.281681	0.0477613	0.202553	0.0410279	trans
rs4253311	OID44868	PRELP	5.89769	5.40366e-09	0.00610207	0.281681	0.0477613	0.202553	0.0410279	trans
rs4253328	OID44868	PRELP	5.89769	5.40366e-09	0.00610207	0.281681	0.0477613	0.202553	0.0410279	trans
rs985586700	OID45199	NOTCH2	-5.89769	5.40366e-09	0.00610207	-0.320633	0.0543658	-0.202553	0.0410279	trans
rs145967119	OID43039	RYBP	-5.89768	5.40383e-09	0.00610207	-0.667893	0.113247	-0.202553	0.0410278	trans
rs12606082	OID43039	RYBP	-5.89768	5.40383e-09	0.00610207	-0.667893	0.113247	-0.202553	0.0410278	trans
rs150532308	OID43835	IFNLR1	-5.89756	5.40755e-09	0.00610563	-0.514312	0.0872076	-0.202549	0.0410262	trans
rs148389142	OID43835	IFNLR1	-5.89756	5.40755e-09	0.00610563	-0.514312	0.0872076	-0.202549	0.0410262	trans
rs144496238	OID42991	RARRES1	-5.89754	5.40828e-09	0.00610563	-0.903786	0.153248	-0.202548	0.0410259	trans
rs186465527	OID42991	RARRES1	-5.89754	5.40828e-09	0.00610563	-0.903786	0.153248	-0.202548	0.0410259	trans
rs185727399	OID42991	RARRES1	-5.89754	5.40828e-09	0.00610563	-0.903786	0.153248	-0.202548	0.0410259	trans
rs183876715	OID42991	RARRES1	-5.89754	5.40828e-09	0.00610563	-0.903786	0.153248	-0.202548	0.0410259	trans
rs138454927	OID42991	RARRES1	-5.89754	5.40828e-09	0.00610563	-0.903786	0.153248	-0.202548	0.0410259	trans
rs191601391	OID42991	RARRES1	-5.89754	5.40828e-09	0.00610563	-0.903786	0.153248	-0.202548	0.0410259	trans
rs138897874	OID42991	RARRES1	-5.89754	5.40828e-09	0.00610563	-0.903786	0.153248	-0.202548	0.0410259	trans
rs188705498	OID42991	RARRES1	-5.89754	5.40828e-09	0.00610563	-0.903786	0.153248	-0.202548	0.0410259	trans
rs74626679	OID43429	BTN3A2	5.89752	5.40883e-09	0.00610581	0.187477	0.0317891	0.202548	0.0410257	trans
rs9500927	OID43429	BTN3A2	5.89752	5.40883e-09	0.00610581	0.187477	0.0317891	0.202548	0.0410257	trans
rs11757367	OID43429	BTN3A2	5.89752	5.40883e-09	0.00610581	0.187477	0.0317891	0.202548	0.0410257	trans
rs2243873	OID43804	HLA-A	5.89741	5.4125e-09	0.00610981	0.217189	0.0368279	0.202544	0.0410241	trans
rs3104368	OID43963	MCEMP1	-5.89737	5.41369e-09	0.006111	-0.836582	0.141857	-0.202543	0.0410236	trans
rs78531852	OID41969	TTC12	5.89729	5.41601e-09	0.00611102	1.85079	0.313838	0.20254	0.0410226	trans
rs142285047	OID42456	FGF12	5.89728	5.41629e-09	0.00611102	1.47243	0.24968	0.20254	0.0410225	trans
rs138044857	OID42456	FGF12	5.89728	5.41629e-09	0.00611102	1.47243	0.24968	0.20254	0.0410225	trans
rs4253238	OID43873	ISM1	5.89728	5.41644e-09	0.00611102	0.284336	0.0482148	0.20254	0.0410224	trans
rs3775298	OID43873	ISM1	5.89728	5.41644e-09	0.00611102	0.284336	0.0482148	0.20254	0.0410224	trans
rs1511801	OID43873	ISM1	5.89728	5.41644e-09	0.00611102	0.284336	0.0482148	0.20254	0.0410224	trans
rs4241815	OID43873	ISM1	5.89728	5.41644e-09	0.00611102	0.284336	0.0482148	0.20254	0.0410224	trans
rs4241816	OID43873	ISM1	5.89728	5.41644e-09	0.00611102	0.284336	0.0482148	0.20254	0.0410224	trans
rs4241817	OID43873	ISM1	5.89728	5.41644e-09	0.00611102	0.284336	0.0482148	0.20254	0.0410224	trans
rs4241818	OID43873	ISM1	5.89728	5.41644e-09	0.00611102	0.284336	0.0482148	0.20254	0.0410224	trans
rs3836616	OID43873	ISM1	5.89728	5.41644e-09	0.00611102	0.284336	0.0482148	0.20254	0.0410224	trans
rs4253248	OID43873	ISM1	5.89728	5.41644e-09	0.00611102	0.284336	0.0482148	0.20254	0.0410224	trans
rs57182850	OID43873	ISM1	5.89728	5.41644e-09	0.00611102	0.284336	0.0482148	0.20254	0.0410224	trans
rs4253252	OID43873	ISM1	5.89728	5.41644e-09	0.00611102	0.284336	0.0482148	0.20254	0.0410224	trans
rs3733402	OID43873	ISM1	5.89728	5.41644e-09	0.00611102	0.284336	0.0482148	0.20254	0.0410224	trans
rs4253254	OID43873	ISM1	5.89728	5.41644e-09	0.00611102	0.284336	0.0482148	0.20254	0.0410224	trans
rs4253255	OID43873	ISM1	5.89728	5.41644e-09	0.00611102	0.284336	0.0482148	0.20254	0.0410224	trans
rs66530140	OID43873	ISM1	5.89728	5.41644e-09	0.00611102	0.284336	0.0482148	0.20254	0.0410224	trans
rs35984397	OID43873	ISM1	5.89728	5.41644e-09	0.00611102	0.284336	0.0482148	0.20254	0.0410224	trans
rs4253271	OID43873	ISM1	5.89728	5.41644e-09	0.00611102	0.284336	0.0482148	0.20254	0.0410224	trans
rs4253272	OID43873	ISM1	5.89728	5.41644e-09	0.00611102	0.284336	0.0482148	0.20254	0.0410224	trans
rs73225623	OID41494	MTCL1	-5.89719	5.4193e-09	0.00611396	-0.675591	0.114561	-0.202537	0.0410212	trans
rs148945582	OID43783	GRPEL1	-5.89719	5.41931e-09	0.00611396	-1.15313	0.195539	-0.202537	0.0410212	trans
rs184467719	OID43428	BTN1A1	-5.89717	5.41991e-09	0.00611435	-1.04106	0.176535	-0.202536	0.041021	trans
rs557715540	OID43428	BTN1A1	-5.89717	5.41991e-09	0.00611435	-1.04106	0.176535	-0.202536	0.041021	trans
rs150453742	OID45000	TRMT10C	-5.89709	5.42243e-09	0.00611625	-1.18405	0.200786	-0.202534	0.0410199	trans
rs563573926	OID42605	IL17D	-5.89707	5.42293e-09	0.00611625	-0.869239	0.147402	-0.202533	0.0410197	trans
rs7611556	OID44657	FLT4	5.897	5.42516e-09	0.00611625	0.10596	0.0179684	0.202531	0.0410187	trans
rs6775120	OID44657	FLT4	5.897	5.42516e-09	0.00611625	0.10596	0.0179684	0.202531	0.0410187	trans
rs7629497	OID44657	FLT4	5.897	5.42516e-09	0.00611625	0.10596	0.0179684	0.202531	0.0410187	trans
rs11711381	OID44657	FLT4	5.897	5.42516e-09	0.00611625	0.10596	0.0179684	0.202531	0.0410187	trans
rs6797163	OID44657	FLT4	5.897	5.42516e-09	0.00611625	0.10596	0.0179684	0.202531	0.0410187	trans
rs117830941	OID44210	SCARB2	5.89699	5.42544e-09	0.00611625	0.651107	0.110413	0.202531	0.0410186	trans
rs9806761	OID43526	CHM	5.89698	5.42589e-09	0.00611625	1.14347	0.193908	0.20253	0.0410184	trans
rs199921638	OID43526	CHM	-5.89698	5.42589e-09	0.00611625	-1.14347	0.193908	-0.20253	0.0410184	trans
rs62025904	OID43526	CHM	-5.89698	5.42589e-09	0.00611625	-1.14347	0.193908	-0.20253	0.0410184	trans
rs62025906	OID43526	CHM	-5.89698	5.42589e-09	0.00611625	-1.14347	0.193908	-0.20253	0.0410184	trans
chr15_93627483_G_T	OID43526	CHM	-5.89698	5.42589e-09	0.00611625	-1.14347	0.193908	-0.20253	0.0410184	trans
rs62025945	OID43526	CHM	-5.89698	5.42589e-09	0.00611625	-1.14347	0.193908	-0.20253	0.0410184	trans
rs8037728	OID43526	CHM	-5.89698	5.42589e-09	0.00611625	-1.14347	0.193908	-0.20253	0.0410184	trans
rs8033572	OID43526	CHM	-5.89698	5.42589e-09	0.00611625	-1.14347	0.193908	-0.20253	0.0410184	trans
rs62025947	OID43526	CHM	-5.89698	5.42589e-09	0.00611625	-1.14347	0.193908	-0.20253	0.0410184	trans
rs7180514	OID43526	CHM	-5.89698	5.42589e-09	0.00611625	-1.14347	0.193908	-0.20253	0.0410184	trans
rs7164352	OID43526	CHM	-5.89698	5.42589e-09	0.00611625	-1.14347	0.193908	-0.20253	0.0410184	trans
rs8023901	OID43526	CHM	-5.89698	5.42589e-09	0.00611625	-1.14347	0.193908	-0.20253	0.0410184	trans
rs111708997	OID43526	CHM	-5.89698	5.42589e-09	0.00611625	-1.14347	0.193908	-0.20253	0.0410184	trans
rs8024548	OID43526	CHM	-5.89698	5.42589e-09	0.00611625	-1.14347	0.193908	-0.20253	0.0410184	trans
rs7165512	OID43526	CHM	-5.89698	5.42589e-09	0.00611625	-1.14347	0.193908	-0.20253	0.0410184	trans
rs7165245	OID43526	CHM	-5.89698	5.42589e-09	0.00611625	-1.14347	0.193908	-0.20253	0.0410184	trans
rs57629842	OID43526	CHM	-5.89698	5.42589e-09	0.00611625	-1.14347	0.193908	-0.20253	0.0410184	trans
rs7170017	OID43526	CHM	-5.89698	5.42589e-09	0.00611625	-1.14347	0.193908	-0.20253	0.0410184	trans
rs8042547	OID43526	CHM	-5.89698	5.42589e-09	0.00611625	-1.14347	0.193908	-0.20253	0.0410184	trans
rs12102091	OID43526	CHM	-5.89698	5.42589e-09	0.00611625	-1.14347	0.193908	-0.20253	0.0410184	trans
rs7176556	OID43526	CHM	-5.89698	5.42589e-09	0.00611625	-1.14347	0.193908	-0.20253	0.0410184	trans
rs62025952	OID43526	CHM	-5.89698	5.42589e-09	0.00611625	-1.14347	0.193908	-0.20253	0.0410184	trans
rs138442133	OID43526	CHM	-5.89698	5.42589e-09	0.00611625	-1.14347	0.193908	-0.20253	0.0410184	trans
rs62025953	OID43526	CHM	-5.89698	5.42589e-09	0.00611625	-1.14347	0.193908	-0.20253	0.0410184	trans
rs8034135	OID43526	CHM	-5.89698	5.42589e-09	0.00611625	-1.14347	0.193908	-0.20253	0.0410184	trans
rs140433585	OID40457	NFATC4	-5.89683	5.43069e-09	0.00612152	-1.00641	0.17067	-0.202525	0.0410164	trans
rs7790549	OID45237	PRG3	-5.89682	5.43088e-09	0.00612158	-0.322334	0.0546623	-0.202525	0.0410163	trans
rs143499983	OID41498	MTFR1L	5.89679	5.43186e-09	0.0061224	1.71225	0.290369	0.202524	0.0410159	trans
rs17811944	OID41498	MTFR1L	5.89679	5.43186e-09	0.0061224	1.71225	0.290369	0.202524	0.0410159	trans
rs116131422	OID41130	DUSP15	-5.89676	5.4327e-09	0.00612319	-0.68606	0.116345	-0.202523	0.0410155	trans
rs118088816	OID44672	GAS2L1	-5.89669	5.43503e-09	0.00612567	-0.379713	0.0643942	-0.202521	0.0410146	trans
rs62290262	OID42611	IL20	-5.89668	5.43536e-09	0.0061259	-0.687835	0.116648	-0.20252	0.0410144	trans
rs8176685	OID45300	ACE	5.89661	5.43749e-09	0.00612786	0.189967	0.0322163	0.202518	0.0410135	trans
rs8176643	OID45300	ACE	5.89661	5.43749e-09	0.00612786	0.189967	0.0322163	0.202518	0.0410135	trans
rs115478735	OID45300	ACE	5.89661	5.43749e-09	0.00612786	0.189967	0.0322163	0.202518	0.0410135	trans
rs264181	OID43561	CPVL	5.89654	5.43987e-09	0.00613039	0.217333	0.0368578	0.202515	0.0410125	trans
rs145772905	OID40222	FAM177B	5.8963	5.4473e-09	0.00613833	2.06524	0.350261	0.202508	0.0410094	trans
rs148942723	OID40222	FAM177B	5.8963	5.4473e-09	0.00613833	2.06524	0.350261	0.202508	0.0410094	trans
rs148169982	OID40222	FAM177B	5.8963	5.4473e-09	0.00613833	2.06524	0.350261	0.202508	0.0410094	trans
rs9267919	OID43804	HLA-A	-5.89626	5.44866e-09	0.0061397	-0.216039	0.03664	-0.202506	0.0410088	trans
rs538426106	OID41256	GPANK1	-5.89608	5.45439e-09	0.00614602	-0.442605	0.0750677	-0.2025	0.0410064	trans
rs56387156	OID42409	ENOPH1	5.89607	5.45454e-09	0.00614604	1.2465	0.211411	0.2025	0.0410063	trans
rs80268725	OID44690	GOLM2	5.89601	5.4564e-09	0.00614767	0.645645	0.109505	0.202498	0.0410056	trans
rs79033977	OID44690	GOLM2	5.89601	5.4564e-09	0.00614767	0.645645	0.109505	0.202498	0.0410056	trans
rs78200415	OID44690	GOLM2	5.89601	5.4564e-09	0.00614767	0.645645	0.109505	0.202498	0.0410056	trans
rs144541058	OID45098	CTSA	5.89601	5.45651e-09	0.00614767	0.774492	0.131359	0.202498	0.0410055	trans
rs2545801	OID43656	EFHD1	5.89599	5.45713e-09	0.00614822	0.241786	0.0410085	0.202498	0.0410052	trans
rs10546387	OID43804	HLA-A	5.89594	5.45866e-09	0.00614979	0.237824	0.0403369	0.202496	0.0410046	trans
rs78497724	OID42376	DIPK1C	-5.89587	5.46091e-09	0.00615218	-1.12887	0.191468	-0.202494	0.0410037	trans
rs75580994	OID40049	BANP	5.89586	5.46116e-09	0.00615231	1.56735	0.265839	0.202493	0.0410035	trans
rs12327653	OID44873	PRSS27	5.89585	5.46151e-09	0.00615256	0.163194	0.0276795	0.202493	0.0410034	trans
rs11872967	OID44156	PXDNL	-5.89584	5.46201e-09	0.00615288	-1.13925	0.193229	-0.202492	0.0410032	trans
rs146173412	OID42236	CCT5	-5.89584	5.46206e-09	0.00615288	-0.727542	0.123399	-0.202492	0.0410032	trans
rs646984	OID44497	CCL19	-5.8958	5.46311e-09	0.00615349	-0.357242	0.0605925	-0.202491	0.0410027	trans
rs647035	OID44497	CCL19	-5.8958	5.46311e-09	0.00615349	-0.357242	0.0605925	-0.202491	0.0410027	trans
rs536810	OID44497	CCL19	-5.8958	5.46311e-09	0.00615349	-0.357242	0.0605925	-0.202491	0.0410027	trans
rs535852	OID44497	CCL19	-5.8958	5.46311e-09	0.00615349	-0.357242	0.0605925	-0.202491	0.0410027	trans
rs117980756	OID42413	ENTPD2	5.89578	5.46393e-09	0.00615396	0.7691	0.130449	0.20249	0.0410024	trans
rs117748171	OID42413	ENTPD2	5.89578	5.46393e-09	0.00615396	0.7691	0.130449	0.20249	0.0410024	trans
rs117678605	OID42413	ENTPD2	5.89578	5.46393e-09	0.00615396	0.7691	0.130449	0.20249	0.0410024	trans
rs111875630	OID41669	PRR14L	-5.89575	5.46464e-09	0.00615462	-1.04651	0.177503	-0.20249	0.0410021	trans
rs146253736	OID45334	CGB3_CGB5_CGB8	-5.89573	5.46553e-09	0.00615548	-0.612677	0.103919	-0.202489	0.0410017	trans
rs192812173	OID42139	ARID3A	5.89561	5.46938e-09	0.00615907	0.776831	0.131764	0.202485	0.0410001	trans
rs150790102	OID42139	ARID3A	5.89561	5.46938e-09	0.00615907	0.776831	0.131764	0.202485	0.0410001	trans
rs531860730	OID42139	ARID3A	5.89561	5.46938e-09	0.00615907	0.776831	0.131764	0.202485	0.0410001	trans
rs376346745	OID42139	ARID3A	5.89561	5.46938e-09	0.00615907	0.776831	0.131764	0.202485	0.0410001	trans
rs140078405	OID42139	ARID3A	5.89561	5.46938e-09	0.00615907	0.776831	0.131764	0.202485	0.0410001	trans
rs117641823	OID44946	SNX9	-5.89559	5.46972e-09	0.00615931	-0.661805	0.112254	-0.202484	0.0409999	trans
rs7470777	OID45108	DNASE1	-5.89558	5.47029e-09	0.00615943	-0.252408	0.0428131	-0.202484	0.0409997	trans
rs7467847	OID45108	DNASE1	-5.89558	5.47029e-09	0.00615943	-0.252408	0.0428131	-0.202484	0.0409997	trans
rs16829305	OID40073	C14orf178	-5.89557	5.47035e-09	0.00615943	-0.615581	0.104414	-0.202484	0.0409997	trans
rs79127331	OID40073	C14orf178	-5.89557	5.47035e-09	0.00615943	-0.615581	0.104414	-0.202484	0.0409997	trans
rs187113389	OID45408	RNASE6	-5.89545	5.47444e-09	0.00616388	-0.691303	0.11726	-0.20248	0.040998	trans
rs182674687	OID43803	HJV	-5.89533	5.47829e-09	0.00616746	-0.542035	0.0919432	-0.202476	0.0409964	trans
rs117867993	OID41553	NOVA2	-5.89531	5.47862e-09	0.00616746	-0.749982	0.127217	-0.202475	0.0409962	trans
rs137894704	OID41836	SOX4	-5.89531	5.47879e-09	0.00616746	-1.45146	0.246207	-0.202475	0.0409961	trans
rs115234367	OID41836	SOX4	-5.89531	5.47879e-09	0.00616746	-1.45146	0.246207	-0.202475	0.0409961	trans
rs77143477	OID41836	SOX4	-5.89531	5.47879e-09	0.00616746	-1.45146	0.246207	-0.202475	0.0409961	trans
rs74560611	OID41836	SOX4	-5.89531	5.47879e-09	0.00616746	-1.45146	0.246207	-0.202475	0.0409961	trans
rs117776574	OID41836	SOX4	-5.89531	5.47879e-09	0.00616746	-1.45146	0.246207	-0.202475	0.0409961	trans
rs16870835	OID41836	SOX4	-5.89531	5.47879e-09	0.00616746	-1.45146	0.246207	-0.202475	0.0409961	trans
rs10865074	OID40837	ATG101	-5.89529	5.47946e-09	0.00616746	-0.312884	0.0530736	-0.202474	0.0409959	trans
rs2377646	OID40837	ATG101	-5.89529	5.47946e-09	0.00616746	-0.312884	0.0530736	-0.202474	0.0409959	trans
rs79614787	OID40837	ATG101	-5.89529	5.47946e-09	0.00616746	-0.312884	0.0530736	-0.202474	0.0409959	trans
rs72824099	OID40837	ATG101	-5.89529	5.47946e-09	0.00616746	-0.312884	0.0530736	-0.202474	0.0409959	trans
rs9653484	OID40837	ATG101	-5.89529	5.47946e-09	0.00616746	-0.312884	0.0530736	-0.202474	0.0409959	trans
rs72824100	OID40837	ATG101	-5.89529	5.47946e-09	0.00616746	-0.312884	0.0530736	-0.202474	0.0409959	trans
rs12137418	OID42061	ZNF282	-5.89511	5.48503e-09	0.0061733	-1.59314	0.270248	-0.202469	0.0409935	trans
rs12143081	OID42061	ZNF282	-5.89511	5.48503e-09	0.0061733	-1.59314	0.270248	-0.202469	0.0409935	trans
rs190662563	OID42061	ZNF282	-5.89511	5.48503e-09	0.0061733	-1.59314	0.270248	-0.202469	0.0409935	trans
rs11244018	OID43872	ISLR2	-5.89502	5.4879e-09	0.00617637	-0.188833	0.0320327	-0.202466	0.0409923	trans
rs184521372	OID42993	RASGRF1	5.89497	5.4896e-09	0.00617814	2.07525	0.352037	0.202464	0.0409916	trans
rs141996930	OID43988	MRPL28	-5.89488	5.49255e-09	0.00618131	-0.618365	0.104899	-0.202461	0.0409904	trans
rs72811536	OID41034	CLUAP1	-5.89485	5.49352e-09	0.00618211	-1.02511	0.173899	-0.20246	0.04099	trans
rs185939632	OID41034	CLUAP1	-5.89485	5.49352e-09	0.00618211	-1.02511	0.173899	-0.20246	0.04099	trans
rs192091110	OID41665	PRIM1	5.89484	5.49385e-09	0.00618218	2.43585	0.413218	0.202459	0.0409898	trans
rs566244551	OID41665	PRIM1	5.89484	5.49385e-09	0.00618218	2.43585	0.413218	0.202459	0.0409898	trans
rs4407172	OID43368	ANXA11	5.89474	5.49685e-09	0.00618541	0.260177	0.0441371	0.202456	0.0409886	trans
rs537371864	OID44478	BNIP2	-5.89464	5.50008e-09	0.0061889	-0.887813	0.150614	-0.202453	0.0409872	trans
rs117405640	OID45278	TIE1	-5.89458	5.50201e-09	0.00619092	-0.156033	0.0264706	-0.202451	0.0409864	trans
rs191280615	OID41436	LYSMD1	5.89454	5.50334e-09	0.00619227	0.774397	0.131375	0.20245	0.0409859	trans
rs571632767	OID42605	IL17D	-5.89453	5.50367e-09	0.00619234	-0.736954	0.125023	-0.202449	0.0409857	trans
rs116856911	OID42605	IL17D	-5.89453	5.50367e-09	0.00619234	-0.736954	0.125023	-0.202449	0.0409857	trans
chr6_32825712_A_AT	OID44343	TNFRSF6B	-5.8945	5.50458e-09	0.00619322	-0.71195	0.120782	-0.202448	0.0409854	trans
rs138554312	OID42138	ARID1A	5.89446	5.50579e-09	0.00619443	0.638625	0.108343	0.202447	0.0409849	trans
rs35457250	OID43677	ENTPD5	-5.89435	5.5094e-09	0.00619835	-0.292595	0.0496399	-0.202443	0.0409833	trans
rs376782285	OID43433	C1QBP	-5.89431	5.51065e-09	0.0061996	-1.31123	0.222458	-0.202442	0.0409828	trans
rs2886307	OID44699	HEG1	5.89427	5.51193e-09	0.00620072	0.101427	0.0172077	0.202441	0.0409823	trans
rs148992197	OID43207	TNFSF15	5.89426	5.51217e-09	0.00620072	0.939184	0.159339	0.202441	0.0409822	trans
rs188865250	OID43207	TNFSF15	5.89426	5.51217e-09	0.00620072	0.939184	0.159339	0.202441	0.0409822	trans
rs184749683	OID43207	TNFSF15	5.89426	5.51217e-09	0.00620072	0.939184	0.159339	0.202441	0.0409822	trans
rs146723210	OID44868	PRELP	5.89425	5.51251e-09	0.00620095	1.31766	0.223549	0.20244	0.0409821	trans
rs72906712	OID40301	IFNA2	-5.89424	5.51295e-09	0.0062013	-1.53208	0.259928	-0.20244	0.0409819	trans
rs560777977	OID42605	IL17D	-5.89421	5.51398e-09	0.00620231	-0.709808	0.120425	-0.202439	0.0409814	trans
rs150701570	OID41974	TTLL4	-5.89419	5.51451e-09	0.00620276	-0.438127	0.0743321	-0.202438	0.0409812	trans
rs12608403	OID41195	FAM72A	-5.89418	5.51495e-09	0.0062031	-0.756842	0.128405	-0.202438	0.040981	trans
rs112419813	OID43712	FGF3	-5.89407	5.51823e-09	0.0062065	-0.696157	0.118111	-0.202434	0.0409797	trans
rs149774867	OID43712	FGF3	-5.89407	5.51823e-09	0.0062065	-0.696157	0.118111	-0.202434	0.0409797	trans
rs114377413	OID41421	LRFN3	-5.89402	5.51989e-09	0.00620816	-0.66442	0.112728	-0.202433	0.040979	trans
rs34619965	OID43803	HJV	-5.89402	5.51998e-09	0.00620816	-0.543841	0.0922699	-0.202433	0.0409789	trans
rs143859762	OID43062	SELENOO	-5.89396	5.5219e-09	0.00621018	-0.381175	0.0646722	-0.202431	0.0409781	trans
rs778166759	OID45380	LBP	5.89393	5.52281e-09	0.00621092	0.765949	0.129956	0.20243	0.0409778	trans
rs189586697	OID42998	RBM3	-5.89393	5.52283e-09	0.00621092	-1.38702	0.235331	-0.20243	0.0409778	trans
chr16_22881956_ATGTT_A	OID40397	MAPKBP1	-5.89387	5.52468e-09	0.00621286	-0.756958	0.128431	-0.202428	0.040977	trans
rs184294462	OID40310	INPP5F	5.89384	5.5256e-09	0.00621374	2.88962	0.490278	0.202427	0.0409766	trans
rs191147820	OID40545	RALGAPA2	5.89381	5.52659e-09	0.0062147	1.70714	0.28965	0.202426	0.0409762	trans
rs1061172	OID44343	TNFRSF6B	-5.89376	5.52832e-09	0.0062165	-0.488292	0.082849	-0.202424	0.0409755	trans
rs760359656	OID42091	ADCYAP1R1	-5.89374	5.52885e-09	0.00621671	-0.869424	0.147516	-0.202423	0.0409753	trans
rs77698137	OID41028	CLIC3	-5.89374	5.52897e-09	0.00621671	-0.658697	0.111762	-0.202423	0.0409752	trans
rs2700885	OID40871	BRWD3	5.89373	5.52942e-09	0.00621671	0.400243	0.0679101	0.202423	0.040975	trans
rs2700886	OID40871	BRWD3	5.89373	5.52942e-09	0.00621671	0.400243	0.0679101	0.202423	0.040975	trans
rs13234816	OID40871	BRWD3	5.89373	5.52942e-09	0.00621671	0.400243	0.0679101	0.202423	0.040975	trans
rs9638920	OID40871	BRWD3	5.89373	5.52942e-09	0.00621671	0.400243	0.0679101	0.202423	0.040975	trans
rs2256850	OID40871	BRWD3	5.89373	5.52942e-09	0.00621671	0.400243	0.0679101	0.202423	0.040975	trans
rs148101012	OID44433	ACADSB	-5.89365	5.53194e-09	0.00621939	-0.930075	0.15781	-0.20242	0.040974	trans
rs33988101	OID45332	CDH1	5.89361	5.53325e-09	0.00622026	0.129993	0.0220567	0.202419	0.0409734	trans
rs12978750	OID45332	CDH1	5.89361	5.53325e-09	0.00622026	0.129993	0.0220567	0.202419	0.0409734	trans
rs12978752	OID45332	CDH1	5.89361	5.53325e-09	0.00622026	0.129993	0.0220567	0.202419	0.0409734	trans
rs138096871	OID42030	WWP1	5.8936	5.53338e-09	0.00622026	1.52216	0.258274	0.202419	0.0409734	trans
rs140402585	OID42030	WWP1	5.8936	5.53338e-09	0.00622026	1.52216	0.258274	0.202419	0.0409734	trans
rs568010334	OID43987	MRPL24	-5.8936	5.53354e-09	0.00622029	-0.77283	0.13113	-0.202419	0.0409733	trans
rs144669220	OID40710	WDR25	5.89357	5.53439e-09	0.0062211	1.99367	0.338279	0.202418	0.040973	trans
rs146224296	OID41616	PHOX2A	-5.89354	5.53523e-09	0.00622189	-1.05391	0.178825	-0.202417	0.0409726	trans
rs192517960	OID42476	FOXA3	-5.89351	5.53642e-09	0.00622308	-1.04438	0.177208	-0.202416	0.0409721	trans
rs11062258	OID42543	GTF2F1	-5.89347	5.53756e-09	0.00622421	-0.555403	0.0942404	-0.202415	0.0409716	trans
rs4976691	OID42173	BARGIN	5.89337	5.54095e-09	0.00622788	0.322081	0.0546515	0.202411	0.0409702	trans
rs117484587	OID45334	CGB3_CGB5_CGB8	-5.89332	5.54233e-09	0.0062292	-0.592223	0.100491	-0.20241	0.0409697	trans
rs147354646	OID41837	SOX8	-5.89332	5.54239e-09	0.0062292	-0.867072	0.147128	-0.20241	0.0409696	trans
rs2545801	OID45267	SPP1	5.89327	5.54397e-09	0.00623082	0.311476	0.0528528	0.202408	0.040969	trans
rs7641589	OID40797	ANKRD20A4P	-5.89323	5.54531e-09	0.00623203	-0.417162	0.0707866	-0.202407	0.0409684	trans
rs7652228	OID40797	ANKRD20A4P	-5.89323	5.54531e-09	0.00623203	-0.417162	0.0707866	-0.202407	0.0409684	trans
rs142541653	OID43121	SPATA18	-5.89321	5.54595e-09	0.0062326	-0.958109	0.162578	-0.202406	0.0409682	trans
rs17048636	OID44393	VMO1	5.89319	5.54674e-09	0.00623333	1.52506	0.258783	0.202405	0.0409678	trans
rs3104399	OID43963	MCEMP1	-5.89316	5.54754e-09	0.00623409	-0.61035	0.103569	-0.202404	0.0409675	trans
rs61476199	OID45040	BDNF	-5.89308	5.55029e-09	0.00623683	-0.66033	0.112052	-0.202402	0.0409664	trans
rs60580868	OID45040	BDNF	-5.89308	5.55029e-09	0.00623683	-0.66033	0.112052	-0.202402	0.0409664	trans
rs138841709	OID45251	SELE	5.89307	5.55037e-09	0.00623683	0.419369	0.071163	0.202401	0.0409663	trans
rs56343119	OID44699	HEG1	5.89305	5.55102e-09	0.00623711	0.146424	0.0248469	0.202401	0.0409661	trans
rs3758348	OID44699	HEG1	5.89305	5.55102e-09	0.00623711	0.146424	0.0248469	0.202401	0.0409661	trans
rs17474001	OID44699	HEG1	5.89305	5.55102e-09	0.00623711	0.146424	0.0248469	0.202401	0.0409661	trans
rs187902589	OID40043	ATP6AP1	5.89299	5.553e-09	0.00623858	1.0149	0.172222	0.202399	0.0409652	trans
rs187836085	OID40043	ATP6AP1	5.89299	5.553e-09	0.00623858	1.0149	0.172222	0.202399	0.0409652	trans
rs191765517	OID40043	ATP6AP1	5.89299	5.553e-09	0.00623858	1.0149	0.172222	0.202399	0.0409652	trans
rs535799703	OID40043	ATP6AP1	5.89299	5.553e-09	0.00623858	1.0149	0.172222	0.202399	0.0409652	trans
rs186137168	OID40043	ATP6AP1	5.89299	5.553e-09	0.00623858	1.0149	0.172222	0.202399	0.0409652	trans
chr3_48350497_AT_A	OID45386	MST1	5.89293	5.55503e-09	0.00623982	0.248481	0.042166	0.202397	0.0409644	trans
rs35460860	OID45386	MST1	5.89293	5.55503e-09	0.00623982	0.248481	0.042166	0.202397	0.0409644	trans
rs13082269	OID45386	MST1	5.89293	5.55503e-09	0.00623982	0.248481	0.042166	0.202397	0.0409644	trans
rs13087050	OID45386	MST1	5.89293	5.55503e-09	0.00623982	0.248481	0.042166	0.202397	0.0409644	trans
rs71323399	OID45386	MST1	5.89293	5.55503e-09	0.00623982	0.248481	0.042166	0.202397	0.0409644	trans
rs62263037	OID45386	MST1	5.89293	5.55503e-09	0.00623982	0.248481	0.042166	0.202397	0.0409644	trans
rs62263038	OID45386	MST1	5.89293	5.55503e-09	0.00623982	0.248481	0.042166	0.202397	0.0409644	trans
rs147484642	OID40457	NFATC4	-5.89287	5.55679e-09	0.00624162	-1.26695	0.214996	-0.202395	0.0409637	trans
rs149083831	OID42496	GASK1A	5.89287	5.55703e-09	0.00624162	1.18208	0.200596	0.202395	0.0409636	trans
rs45538238	OID42496	GASK1A	5.89287	5.55703e-09	0.00624162	1.18208	0.200596	0.202395	0.0409636	trans
rs2859072	OID44497	CCL19	-5.89283	5.55826e-09	0.00624259	-0.38114	0.0646785	-0.202393	0.0409631	trans
rs5875397	OID44497	CCL19	-5.89283	5.55826e-09	0.00624259	-0.38114	0.0646785	-0.202393	0.0409631	trans
rs12609864	OID44030	NGRN	5.89283	5.55829e-09	0.00624259	0.623317	0.105776	0.202393	0.0409631	trans
rs184549509	OID41862	SRBD1	5.89282	5.55845e-09	0.00624261	1.58269	0.26858	0.202393	0.040963	trans
rs976206757	OID42987	RANGAP1	-5.8928	5.55914e-09	0.00624325	-0.862326	0.146335	-0.202392	0.0409627	trans
rs558285665	OID41756	RUBCNL	-5.89279	5.55968e-09	0.0062437	-0.498781	0.0846426	-0.202392	0.0409625	trans
rs2013075	OID45056	CD109	-5.89276	5.56053e-09	0.00624451	-0.15988	0.0271315	-0.202391	0.0409621	trans
rs79609351	OID42653	KCNIP4	-5.89265	5.56419e-09	0.00624707	-0.931227	0.158032	-0.202387	0.0409606	trans
rs144856673	OID43984	MPI	-5.89265	5.5642e-09	0.00624707	-0.682039	0.115744	-0.202387	0.0409606	trans
rs117403282	OID43082	SIRT5	-5.89263	5.56464e-09	0.00624707	-1.36818	0.232185	-0.202387	0.0409604	trans
rs12979278	OID45332	CDH1	5.89254	5.56772e-09	0.00624707	0.129791	0.0220263	0.202384	0.0409592	trans
rs564101401	OID42933	PPP1R2B	-5.89253	5.568e-09	0.00624707	-1.44196	0.24471	-0.202383	0.040959	trans
rs550492324	OID42933	PPP1R2B	-5.89253	5.568e-09	0.00624707	-1.44196	0.24471	-0.202383	0.040959	trans
rs184707272	OID43628	DNPEP	5.89247	5.57002e-09	0.00624707	1.31364	0.222936	0.202381	0.0409582	trans
rs12150615	OID40019	ANKRD36BP1	-5.89245	5.57044e-09	0.00624707	-0.629573	0.106844	-0.202381	0.040958	trans
rs190619562	OID40343	KIF28P	-5.89241	5.57177e-09	0.00624707	-1.06007	0.179905	-0.20238	0.0409575	trans
rs182861746	OID40343	KIF28P	-5.89241	5.57177e-09	0.00624707	-1.06007	0.179905	-0.20238	0.0409575	trans
rs7868232	OID43872	ISLR2	5.89241	5.57192e-09	0.00624707	0.206664	0.0350729	0.202379	0.0409574	trans
rs140501596	OID42642	ITPRIP	5.89232	5.57481e-09	0.00624707	1.65718	0.281244	0.202376	0.0409562	trans
rs139027464	OID42642	ITPRIP	5.89232	5.57481e-09	0.00624707	1.65718	0.281244	0.202376	0.0409562	trans
rs74554670	OID42642	ITPRIP	5.89232	5.57481e-09	0.00624707	1.65718	0.281244	0.202376	0.0409562	trans
rs144907061	OID42642	ITPRIP	5.89232	5.57481e-09	0.00624707	1.65718	0.281244	0.202376	0.0409562	trans
rs17192519	OID43804	HLA-A	5.8922	5.5785e-09	0.00624707	0.214777	0.0364511	0.202373	0.0409547	trans
rs17198874	OID43804	HLA-A	5.8922	5.5785e-09	0.00624707	0.214777	0.0364511	0.202373	0.0409547	trans
rs17198895	OID43804	HLA-A	5.8922	5.5785e-09	0.00624707	0.214777	0.0364511	0.202373	0.0409547	trans
rs16899205	OID43804	HLA-A	5.8922	5.5785e-09	0.00624707	0.214777	0.0364511	0.202373	0.0409547	trans
rs16899207	OID43804	HLA-A	5.8922	5.5785e-09	0.00624707	0.214777	0.0364511	0.202373	0.0409547	trans
rs28367599	OID43804	HLA-A	5.8922	5.5785e-09	0.00624707	0.214777	0.0364511	0.202373	0.0409547	trans
rs28367601	OID43804	HLA-A	5.8922	5.5785e-09	0.00624707	0.214777	0.0364511	0.202373	0.0409547	trans
rs28367602	OID43804	HLA-A	5.8922	5.5785e-09	0.00624707	0.214777	0.0364511	0.202373	0.0409547	trans
rs28367603	OID43804	HLA-A	5.8922	5.5785e-09	0.00624707	0.214777	0.0364511	0.202373	0.0409547	trans
rs4543367	OID43804	HLA-A	5.8922	5.5785e-09	0.00624707	0.214777	0.0364511	0.202373	0.0409547	trans
rs4543368	OID43804	HLA-A	5.8922	5.5785e-09	0.00624707	0.214777	0.0364511	0.202373	0.0409547	trans
rs4454129	OID43804	HLA-A	5.8922	5.5785e-09	0.00624707	0.214777	0.0364511	0.202373	0.0409547	trans
rs4275053	OID43804	HLA-A	5.8922	5.5785e-09	0.00624707	0.214777	0.0364511	0.202373	0.0409547	trans
rs28367604	OID43804	HLA-A	5.8922	5.5785e-09	0.00624707	0.214777	0.0364511	0.202373	0.0409547	trans
rs539494281	OID43804	HLA-A	5.8922	5.5785e-09	0.00624707	0.214777	0.0364511	0.202373	0.0409547	trans
rs28383844	OID43804	HLA-A	5.8922	5.5785e-09	0.00624707	0.214777	0.0364511	0.202373	0.0409547	trans
rs28367605	OID43804	HLA-A	5.8922	5.5785e-09	0.00624707	0.214777	0.0364511	0.202373	0.0409547	trans
rs28367606	OID43804	HLA-A	5.8922	5.5785e-09	0.00624707	0.214777	0.0364511	0.202373	0.0409547	trans
rs28367607	OID43804	HLA-A	5.8922	5.5785e-09	0.00624707	0.214777	0.0364511	0.202373	0.0409547	trans
chr6_31299175_T_G	OID43804	HLA-A	5.8922	5.5785e-09	0.00624707	0.214777	0.0364511	0.202373	0.0409547	trans
rs28367608	OID43804	HLA-A	5.8922	5.5785e-09	0.00624707	0.214777	0.0364511	0.202373	0.0409547	trans
rs28367609	OID43804	HLA-A	5.8922	5.5785e-09	0.00624707	0.214777	0.0364511	0.202373	0.0409547	trans
rs28367610	OID43804	HLA-A	5.8922	5.5785e-09	0.00624707	0.214777	0.0364511	0.202373	0.0409547	trans
rs28367611	OID43804	HLA-A	5.8922	5.5785e-09	0.00624707	0.214777	0.0364511	0.202373	0.0409547	trans
rs28367612	OID43804	HLA-A	5.8922	5.5785e-09	0.00624707	0.214777	0.0364511	0.202373	0.0409547	trans
rs28367613	OID43804	HLA-A	5.8922	5.5785e-09	0.00624707	0.214777	0.0364511	0.202373	0.0409547	trans
rs28367614	OID43804	HLA-A	5.8922	5.5785e-09	0.00624707	0.214777	0.0364511	0.202373	0.0409547	trans
rs28367615	OID43804	HLA-A	5.8922	5.5785e-09	0.00624707	0.214777	0.0364511	0.202373	0.0409547	trans
rs28367616	OID43804	HLA-A	5.8922	5.5785e-09	0.00624707	0.214777	0.0364511	0.202373	0.0409547	trans
rs28367617	OID43804	HLA-A	5.8922	5.5785e-09	0.00624707	0.214777	0.0364511	0.202373	0.0409547	trans
rs28367618	OID43804	HLA-A	5.8922	5.5785e-09	0.00624707	0.214777	0.0364511	0.202373	0.0409547	trans
rs28367619	OID43804	HLA-A	5.8922	5.5785e-09	0.00624707	0.214777	0.0364511	0.202373	0.0409547	trans
rs28367620	OID43804	HLA-A	5.8922	5.5785e-09	0.00624707	0.214777	0.0364511	0.202373	0.0409547	trans
rs28367621	OID43804	HLA-A	5.8922	5.5785e-09	0.00624707	0.214777	0.0364511	0.202373	0.0409547	trans
rs28367622	OID43804	HLA-A	5.8922	5.5785e-09	0.00624707	0.214777	0.0364511	0.202373	0.0409547	trans
rs28367623	OID43804	HLA-A	5.8922	5.5785e-09	0.00624707	0.214777	0.0364511	0.202373	0.0409547	trans
rs28359799	OID43804	HLA-A	5.8922	5.5785e-09	0.00624707	0.214777	0.0364511	0.202373	0.0409547	trans
rs28367624	OID43804	HLA-A	5.8922	5.5785e-09	0.00624707	0.214777	0.0364511	0.202373	0.0409547	trans
rs28367625	OID43804	HLA-A	5.8922	5.5785e-09	0.00624707	0.214777	0.0364511	0.202373	0.0409547	trans
rs28367626	OID43804	HLA-A	5.8922	5.5785e-09	0.00624707	0.214777	0.0364511	0.202373	0.0409547	trans
chr6_31299988_C_CA	OID43804	HLA-A	5.8922	5.5785e-09	0.00624707	0.214777	0.0364511	0.202373	0.0409547	trans
rs28359800	OID43804	HLA-A	5.8922	5.5785e-09	0.00624707	0.214777	0.0364511	0.202373	0.0409547	trans
rs28367627	OID43804	HLA-A	5.8922	5.5785e-09	0.00624707	0.214777	0.0364511	0.202373	0.0409547	trans
rs28367628	OID43804	HLA-A	5.8922	5.5785e-09	0.00624707	0.214777	0.0364511	0.202373	0.0409547	trans
rs28367629	OID43804	HLA-A	5.8922	5.5785e-09	0.00624707	0.214777	0.0364511	0.202373	0.0409547	trans
rs28367630	OID43804	HLA-A	5.8922	5.5785e-09	0.00624707	0.214777	0.0364511	0.202373	0.0409547	trans
rs28367631	OID43804	HLA-A	5.8922	5.5785e-09	0.00624707	0.214777	0.0364511	0.202373	0.0409547	trans
rs28367632	OID43804	HLA-A	5.8922	5.5785e-09	0.00624707	0.214777	0.0364511	0.202373	0.0409547	trans
rs28367633	OID43804	HLA-A	5.8922	5.5785e-09	0.00624707	0.214777	0.0364511	0.202373	0.0409547	trans
rs28367634	OID43804	HLA-A	5.8922	5.5785e-09	0.00624707	0.214777	0.0364511	0.202373	0.0409547	trans
rs28367635	OID43804	HLA-A	5.8922	5.5785e-09	0.00624707	0.214777	0.0364511	0.202373	0.0409547	trans
rs28367636	OID43804	HLA-A	5.8922	5.5785e-09	0.00624707	0.214777	0.0364511	0.202373	0.0409547	trans
rs28367637	OID43804	HLA-A	5.8922	5.5785e-09	0.00624707	0.214777	0.0364511	0.202373	0.0409547	trans
rs28367638	OID43804	HLA-A	5.8922	5.5785e-09	0.00624707	0.214777	0.0364511	0.202373	0.0409547	trans
rs28367639	OID43804	HLA-A	5.8922	5.5785e-09	0.00624707	0.214777	0.0364511	0.202373	0.0409547	trans
rs16899213	OID43804	HLA-A	5.8922	5.5785e-09	0.00624707	0.214777	0.0364511	0.202373	0.0409547	trans
rs28367640	OID43804	HLA-A	5.8922	5.5785e-09	0.00624707	0.214777	0.0364511	0.202373	0.0409547	trans
rs28367641	OID43804	HLA-A	5.8922	5.5785e-09	0.00624707	0.214777	0.0364511	0.202373	0.0409547	trans
rs28367642	OID43804	HLA-A	5.8922	5.5785e-09	0.00624707	0.214777	0.0364511	0.202373	0.0409547	trans
rs28367643	OID43804	HLA-A	5.8922	5.5785e-09	0.00624707	0.214777	0.0364511	0.202373	0.0409547	trans
rs28367644	OID43804	HLA-A	5.8922	5.5785e-09	0.00624707	0.214777	0.0364511	0.202373	0.0409547	trans
rs28367645	OID43804	HLA-A	5.8922	5.5785e-09	0.00624707	0.214777	0.0364511	0.202373	0.0409547	trans
rs28367646	OID43804	HLA-A	5.8922	5.5785e-09	0.00624707	0.214777	0.0364511	0.202373	0.0409547	trans
rs28367647	OID43804	HLA-A	5.8922	5.5785e-09	0.00624707	0.214777	0.0364511	0.202373	0.0409547	trans
rs28367648	OID43804	HLA-A	5.8922	5.5785e-09	0.00624707	0.214777	0.0364511	0.202373	0.0409547	trans
rs28367649	OID43804	HLA-A	5.8922	5.5785e-09	0.00624707	0.214777	0.0364511	0.202373	0.0409547	trans
rs28367650	OID43804	HLA-A	5.8922	5.5785e-09	0.00624707	0.214777	0.0364511	0.202373	0.0409547	trans
rs377490401	OID43804	HLA-A	5.8922	5.5785e-09	0.00624707	0.214777	0.0364511	0.202373	0.0409547	trans
rs375865255	OID43804	HLA-A	5.8922	5.5785e-09	0.00624707	0.214777	0.0364511	0.202373	0.0409547	trans
rs28367654	OID43804	HLA-A	5.8922	5.5785e-09	0.00624707	0.214777	0.0364511	0.202373	0.0409547	trans
rs28367655	OID43804	HLA-A	5.8922	5.5785e-09	0.00624707	0.214777	0.0364511	0.202373	0.0409547	trans
rs28367656	OID43804	HLA-A	5.8922	5.5785e-09	0.00624707	0.214777	0.0364511	0.202373	0.0409547	trans
rs28367657	OID43804	HLA-A	5.8922	5.5785e-09	0.00624707	0.214777	0.0364511	0.202373	0.0409547	trans
rs28367658	OID43804	HLA-A	5.8922	5.5785e-09	0.00624707	0.214777	0.0364511	0.202373	0.0409547	trans
rs28367659	OID43804	HLA-A	5.8922	5.5785e-09	0.00624707	0.214777	0.0364511	0.202373	0.0409547	trans
rs28367660	OID43804	HLA-A	5.8922	5.5785e-09	0.00624707	0.214777	0.0364511	0.202373	0.0409547	trans
rs28367661	OID43804	HLA-A	5.8922	5.5785e-09	0.00624707	0.214777	0.0364511	0.202373	0.0409547	trans
rs28367662	OID43804	HLA-A	5.8922	5.5785e-09	0.00624707	0.214777	0.0364511	0.202373	0.0409547	trans
rs28367663	OID43804	HLA-A	5.8922	5.5785e-09	0.00624707	0.214777	0.0364511	0.202373	0.0409547	trans
rs28367664	OID43804	HLA-A	5.8922	5.5785e-09	0.00624707	0.214777	0.0364511	0.202373	0.0409547	trans
rs28383847	OID43804	HLA-A	5.8922	5.5785e-09	0.00624707	0.214777	0.0364511	0.202373	0.0409547	trans
rs28367666	OID43804	HLA-A	5.8922	5.5785e-09	0.00624707	0.214777	0.0364511	0.202373	0.0409547	trans
rs28367667	OID43804	HLA-A	5.8922	5.5785e-09	0.00624707	0.214777	0.0364511	0.202373	0.0409547	trans
rs28367668	OID43804	HLA-A	5.8922	5.5785e-09	0.00624707	0.214777	0.0364511	0.202373	0.0409547	trans
rs28367669	OID43804	HLA-A	5.8922	5.5785e-09	0.00624707	0.214777	0.0364511	0.202373	0.0409547	trans
rs28367670	OID43804	HLA-A	5.8922	5.5785e-09	0.00624707	0.214777	0.0364511	0.202373	0.0409547	trans
rs28367671	OID43804	HLA-A	5.8922	5.5785e-09	0.00624707	0.214777	0.0364511	0.202373	0.0409547	trans
rs28367672	OID43804	HLA-A	5.8922	5.5785e-09	0.00624707	0.214777	0.0364511	0.202373	0.0409547	trans
rs28367673	OID43804	HLA-A	5.8922	5.5785e-09	0.00624707	0.214777	0.0364511	0.202373	0.0409547	trans
rs28367674	OID43804	HLA-A	5.8922	5.5785e-09	0.00624707	0.214777	0.0364511	0.202373	0.0409547	trans
rs28367675	OID43804	HLA-A	5.8922	5.5785e-09	0.00624707	0.214777	0.0364511	0.202373	0.0409547	trans
rs28367676	OID43804	HLA-A	5.8922	5.5785e-09	0.00624707	0.214777	0.0364511	0.202373	0.0409547	trans
rs28367677	OID43804	HLA-A	5.8922	5.5785e-09	0.00624707	0.214777	0.0364511	0.202373	0.0409547	trans
rs28367679	OID43804	HLA-A	5.8922	5.5785e-09	0.00624707	0.214777	0.0364511	0.202373	0.0409547	trans
rs28367680	OID43804	HLA-A	5.8922	5.5785e-09	0.00624707	0.214777	0.0364511	0.202373	0.0409547	trans
rs2894358	OID43804	HLA-A	5.8922	5.5785e-09	0.00624707	0.214777	0.0364511	0.202373	0.0409547	trans
rs28367681	OID43804	HLA-A	5.8922	5.5785e-09	0.00624707	0.214777	0.0364511	0.202373	0.0409547	trans
rs2894359	OID43804	HLA-A	5.8922	5.5785e-09	0.00624707	0.214777	0.0364511	0.202373	0.0409547	trans
rs2894360	OID43804	HLA-A	5.8922	5.5785e-09	0.00624707	0.214777	0.0364511	0.202373	0.0409547	trans
rs2894361	OID43804	HLA-A	5.8922	5.5785e-09	0.00624707	0.214777	0.0364511	0.202373	0.0409547	trans
rs2894362	OID43804	HLA-A	5.8922	5.5785e-09	0.00624707	0.214777	0.0364511	0.202373	0.0409547	trans
rs77241846	OID43804	HLA-A	5.8922	5.5785e-09	0.00624707	0.214777	0.0364511	0.202373	0.0409547	trans
rs9468938	OID43804	HLA-A	5.8922	5.5785e-09	0.00624707	0.214777	0.0364511	0.202373	0.0409547	trans
rs192539973	OID41742	RPGRIP1L	-5.89214	5.58067e-09	0.00624935	-0.691363	0.117337	-0.202371	0.0409538	trans
rs943364758	OID42533	GRIK2	-5.89206	5.58305e-09	0.00625128	-0.829123	0.140719	-0.202368	0.0409529	trans
rs114309306	OID40813	ARHGAP24	-5.89206	5.58306e-09	0.00625128	-2.03845	0.345966	-0.202368	0.0409528	trans
rs143338674	OID40813	ARHGAP24	-5.89206	5.58306e-09	0.00625128	-2.03845	0.345966	-0.202368	0.0409528	trans
rs148675210	OID40813	ARHGAP24	-5.89206	5.58306e-09	0.00625128	-2.03845	0.345966	-0.202368	0.0409528	trans
rs192030629	OID40813	ARHGAP24	-5.89206	5.58306e-09	0.00625128	-2.03845	0.345966	-0.202368	0.0409528	trans
rs201928164	OID45386	MST1	5.89201	5.58474e-09	0.00625242	0.990041	0.168031	0.202366	0.0409522	trans
rs116681594	OID45386	MST1	5.89201	5.58474e-09	0.00625242	0.990041	0.168031	0.202366	0.0409522	trans
rs117457756	OID45386	MST1	5.89201	5.58474e-09	0.00625242	0.990041	0.168031	0.202366	0.0409522	trans
rs77263424	OID45386	MST1	5.89201	5.58474e-09	0.00625242	0.990041	0.168031	0.202366	0.0409522	trans
rs117696515	OID45386	MST1	5.89201	5.58474e-09	0.00625242	0.990041	0.168031	0.202366	0.0409522	trans
rs147916306	OID43913	LARP1	-5.89199	5.58533e-09	0.00625293	-1.00989	0.171401	-0.202366	0.0409519	trans
rs139512790	OID44291	STX3	-5.89196	5.58645e-09	0.0062536	-0.722008	0.122541	-0.202365	0.0409515	trans
rs111769901	OID40679	TRPS1	5.89188	5.58904e-09	0.0062536	0.82639	0.140259	0.202362	0.0409504	trans
rs7648523	OID41711	RCSD1	-5.89186	5.58952e-09	0.0062536	-1.44631	0.245476	-0.202362	0.0409502	trans
rs1447737	OID41711	RCSD1	-5.89186	5.58952e-09	0.0062536	-1.44631	0.245476	-0.202362	0.0409502	trans
rs1447736	OID41711	RCSD1	-5.89186	5.58952e-09	0.0062536	-1.44631	0.245476	-0.202362	0.0409502	trans
rs9877738	OID41711	RCSD1	-5.89186	5.58952e-09	0.0062536	-1.44631	0.245476	-0.202362	0.0409502	trans
rs9869788	OID41711	RCSD1	-5.89186	5.58952e-09	0.0062536	-1.44631	0.245476	-0.202362	0.0409502	trans
rs7653163	OID41711	RCSD1	-5.89186	5.58952e-09	0.0062536	-1.44631	0.245476	-0.202362	0.0409502	trans
rs73152842	OID41711	RCSD1	5.89186	5.58952e-09	0.0062536	1.44631	0.245476	0.202362	0.0409502	trans
rs73152844	OID41711	RCSD1	5.89186	5.58952e-09	0.0062536	1.44631	0.245476	0.202362	0.0409502	trans
rs73152845	OID41711	RCSD1	5.89186	5.58952e-09	0.0062536	1.44631	0.245476	0.202362	0.0409502	trans
rs1242072	OID41711	RCSD1	5.89186	5.58952e-09	0.0062536	1.44631	0.245476	0.202362	0.0409502	trans
rs1242071	OID41711	RCSD1	5.89186	5.58952e-09	0.0062536	1.44631	0.245476	0.202362	0.0409502	trans
rs1242069	OID41711	RCSD1	5.89186	5.58952e-09	0.0062536	1.44631	0.245476	0.202362	0.0409502	trans
rs1242063	OID41711	RCSD1	5.89186	5.58952e-09	0.0062536	1.44631	0.245476	0.202362	0.0409502	trans
rs1242062	OID41711	RCSD1	5.89186	5.58952e-09	0.0062536	1.44631	0.245476	0.202362	0.0409502	trans
rs1242059	OID41711	RCSD1	5.89186	5.58952e-09	0.0062536	1.44631	0.245476	0.202362	0.0409502	trans
rs1242055	OID41711	RCSD1	5.89186	5.58952e-09	0.0062536	1.44631	0.245476	0.202362	0.0409502	trans
rs1268369	OID41711	RCSD1	5.89186	5.58952e-09	0.0062536	1.44631	0.245476	0.202362	0.0409502	trans
rs1242053	OID41711	RCSD1	5.89186	5.58952e-09	0.0062536	1.44631	0.245476	0.202362	0.0409502	trans
rs1270765	OID41711	RCSD1	5.89186	5.58952e-09	0.0062536	1.44631	0.245476	0.202362	0.0409502	trans
rs1242052	OID41711	RCSD1	5.89186	5.58952e-09	0.0062536	1.44631	0.245476	0.202362	0.0409502	trans
rs1242051	OID41711	RCSD1	5.89186	5.58952e-09	0.0062536	1.44631	0.245476	0.202362	0.0409502	trans
rs1242048	OID41711	RCSD1	5.89186	5.58952e-09	0.0062536	1.44631	0.245476	0.202362	0.0409502	trans
rs201748924	OID41711	RCSD1	5.89186	5.58952e-09	0.0062536	1.44631	0.245476	0.202362	0.0409502	trans
rs576625068	OID41711	RCSD1	5.89186	5.58952e-09	0.0062536	1.44631	0.245476	0.202362	0.0409502	trans
rs1242047	OID41711	RCSD1	5.89186	5.58952e-09	0.0062536	1.44631	0.245476	0.202362	0.0409502	trans
rs191188304	OID41911	TBC1D22B	-5.89177	5.59258e-09	0.00625577	-1.10565	0.18766	-0.202358	0.0409489	trans
rs4976691	OID44194	RSPO1	5.89175	5.59308e-09	0.00625577	0.376588	0.0639179	0.202358	0.0409487	trans
rs9311917	OID41163	ENY2	-5.89173	5.59386e-09	0.00625577	-0.661499	0.112276	-0.202357	0.0409484	trans
rs10576264	OID41163	ENY2	-5.89173	5.59386e-09	0.00625577	-0.661499	0.112276	-0.202357	0.0409484	trans
rs9810768	OID41163	ENY2	-5.89173	5.59386e-09	0.00625577	-0.661499	0.112276	-0.202357	0.0409484	trans
rs9849622	OID41163	ENY2	-5.89173	5.59386e-09	0.00625577	-0.661499	0.112276	-0.202357	0.0409484	trans
rs9811106	OID41163	ENY2	-5.89173	5.59386e-09	0.00625577	-0.661499	0.112276	-0.202357	0.0409484	trans
rs77224451	OID41163	ENY2	-5.89173	5.59386e-09	0.00625577	-0.661499	0.112276	-0.202357	0.0409484	trans
rs17045195	OID41163	ENY2	-5.89173	5.59386e-09	0.00625577	-0.661499	0.112276	-0.202357	0.0409484	trans
rs9874160	OID41163	ENY2	-5.89173	5.59386e-09	0.00625577	-0.661499	0.112276	-0.202357	0.0409484	trans
rs9816267	OID41163	ENY2	-5.89173	5.59386e-09	0.00625577	-0.661499	0.112276	-0.202357	0.0409484	trans
rs9855120	OID41163	ENY2	-5.89173	5.59386e-09	0.00625577	-0.661499	0.112276	-0.202357	0.0409484	trans
rs9855284	OID41163	ENY2	-5.89173	5.59386e-09	0.00625577	-0.661499	0.112276	-0.202357	0.0409484	trans
rs9875098	OID41163	ENY2	-5.89173	5.59386e-09	0.00625577	-0.661499	0.112276	-0.202357	0.0409484	trans
rs1973086	OID41163	ENY2	-5.89173	5.59386e-09	0.00625577	-0.661499	0.112276	-0.202357	0.0409484	trans
rs1973085	OID41163	ENY2	-5.89173	5.59386e-09	0.00625577	-0.661499	0.112276	-0.202357	0.0409484	trans
rs1551524	OID41163	ENY2	-5.89173	5.59386e-09	0.00625577	-0.661499	0.112276	-0.202357	0.0409484	trans
rs2323697	OID41163	ENY2	-5.89173	5.59386e-09	0.00625577	-0.661499	0.112276	-0.202357	0.0409484	trans
rs191007468	OID42905	PHF20	-5.89163	5.59702e-09	0.00625915	-0.857196	0.145494	-0.202354	0.0409471	trans
rs72722473	OID42755	MFAP3L	5.89159	5.59852e-09	0.00626039	2.04903	0.347789	0.202352	0.0409465	trans
rs67815203	OID42755	MFAP3L	5.89159	5.59852e-09	0.00626039	2.04903	0.347789	0.202352	0.0409465	trans
rs779633609	OID42755	MFAP3L	5.89159	5.59852e-09	0.00626039	2.04903	0.347789	0.202352	0.0409465	trans
rs35059320	OID42382	DNAJC30	-5.89156	5.5994e-09	0.00626108	-0.622586	0.105674	-0.202352	0.0409461	trans
rs35813256	OID42382	DNAJC30	-5.89156	5.5994e-09	0.00626108	-0.622586	0.105674	-0.202352	0.0409461	trans
rs376410903	OID45258	SIGLEC5	5.89149	5.60161e-09	0.00626339	1.95427	0.331711	0.202349	0.0409452	trans
rs2350489	OID45212	PDGFA	-5.89148	5.602e-09	0.00626369	-0.582829	0.0989275	-0.202349	0.0409451	trans
rs75149237	OID41528	NCKAP5L	5.89141	5.6044e-09	0.00626592	1.09875	0.1865	0.202346	0.0409441	trans
rs140492209	OID41528	NCKAP5L	5.89141	5.6044e-09	0.00626592	1.09875	0.1865	0.202346	0.0409441	trans
rs77101211	OID41528	NCKAP5L	5.89141	5.6044e-09	0.00626592	1.09875	0.1865	0.202346	0.0409441	trans
rs17876031	OID43403	BAG3	5.8914	5.60466e-09	0.00626607	0.285928	0.0485331	0.202346	0.040944	trans
rs572961120	OID40618	SPATS2	-5.89137	5.60554e-09	0.0062669	-0.78476	0.133205	-0.202345	0.0409436	trans
rs192156352	OID43155	TAF5L	-5.89129	5.60808e-09	0.00626958	-0.770355	0.130762	-0.202343	0.0409426	trans
rs79523068	OID40824	ARL4C	-5.89123	5.61016e-09	0.00627177	-0.510874	0.0867177	-0.202341	0.0409417	trans
rs553967837	OID42062	ZNF35	-5.89122	5.61048e-09	0.00627197	-0.501467	0.0851211	-0.20234	0.0409416	trans
rs116938070	OID42750	MEGF11	5.89116	5.61233e-09	0.00627374	1.30009	0.220684	0.202338	0.0409408	trans
rs144457121	OID42750	MEGF11	5.89116	5.61233e-09	0.00627374	1.30009	0.220684	0.202338	0.0409408	trans
rs116924981	OID43751	GID8	-5.89111	5.61407e-09	0.00627479	-1.03974	0.176494	-0.202337	0.0409401	trans
rs969624472	OID43751	GID8	-5.89111	5.61407e-09	0.00627479	-1.03974	0.176494	-0.202337	0.0409401	trans
rs550696566	OID43751	GID8	-5.89111	5.61407e-09	0.00627479	-1.03974	0.176494	-0.202337	0.0409401	trans
rs184582946	OID43751	GID8	-5.89111	5.61407e-09	0.00627479	-1.03974	0.176494	-0.202337	0.0409401	trans
rs140573247	OID43751	GID8	-5.89111	5.61407e-09	0.00627479	-1.03974	0.176494	-0.202337	0.0409401	trans
rs1317949618	OID43751	GID8	-5.89111	5.61407e-09	0.00627479	-1.03974	0.176494	-0.202337	0.0409401	trans
rs115710894	OID41082	DCP1A	-5.89097	5.61849e-09	0.00627958	-0.679577	0.115359	-0.202332	0.0409383	trans
rs184131801	OID40763	ACSM1	-5.89092	5.62027e-09	0.00628143	-1.41402	0.240035	-0.20233	0.0409376	trans
rs112790520	OID43804	HLA-A	-5.89091	5.62042e-09	0.00628144	-0.335578	0.0569654	-0.20233	0.0409375	trans
rs10853328	OID43656	EFHD1	5.89085	5.62265e-09	0.00628378	0.467776	0.0794072	0.202328	0.0409366	trans
chr13_38313018_G_C	OID41953	TRIM60	-5.89084	5.62294e-09	0.00628395	-0.452297	0.0767797	-0.202328	0.0409365	trans
rs77372918	OID42260	CEACAM5	5.89073	5.6264e-09	0.00628738	0.985196	0.167245	0.202324	0.0409351	trans
rs201244980	OID42260	CEACAM5	5.89073	5.6264e-09	0.00628738	0.985196	0.167245	0.202324	0.0409351	trans
rs143618561	OID42260	CEACAM5	5.89073	5.6264e-09	0.00628738	0.985196	0.167245	0.202324	0.0409351	trans
rs186278965	OID44179	RET	5.89071	5.62692e-09	0.00628766	0.427	0.072487	0.202324	0.0409349	trans
rs117752767	OID44179	RET	5.89071	5.62692e-09	0.00628766	0.427	0.072487	0.202324	0.0409349	trans
rs201245454	OID41494	MTCL1	-5.89066	5.62885e-09	0.00628967	-0.723217	0.122774	-0.202322	0.0409341	trans
rs12188196	OID42091	ADCYAP1R1	-5.89064	5.6292e-09	0.00628991	-0.735809	0.124911	-0.202321	0.0409339	trans
rs143474366	OID40968	CD2BP2	-5.89062	5.63007e-09	0.00629058	-0.597251	0.10139	-0.202321	0.0409336	trans
rs146267886	OID40968	CD2BP2	-5.89062	5.63007e-09	0.00629058	-0.597251	0.10139	-0.202321	0.0409336	trans
rs1375803029	OID42533	GRIK2	-5.89058	5.6312e-09	0.00629169	-0.810901	0.137661	-0.202319	0.0409331	trans
rs150286695	OID41325	IL9R	-5.89055	5.63242e-09	0.00629291	-0.708066	0.120204	-0.202318	0.0409326	trans
rs78697835	OID43235	TRAPPC4	-5.89054	5.6326e-09	0.00629296	-1.60525	0.272513	-0.202318	0.0409326	trans
rs651007	OID44657	FLT4	-5.89044	5.63599e-09	0.0062966	-0.127256	0.0216039	-0.202315	0.0409312	trans
rs13201411	OID43804	HLA-A	5.89038	5.63797e-09	0.00629836	0.200195	0.0339868	0.202313	0.0409304	trans
rs12208078	OID43804	HLA-A	5.89038	5.63797e-09	0.00629836	0.200195	0.0339868	0.202313	0.0409304	trans
rs10946935	OID43804	HLA-A	5.89038	5.63797e-09	0.00629836	0.200195	0.0339868	0.202313	0.0409304	trans
rs189836300	OID40005	ACSM5	5.89029	5.64066e-09	0.00630064	1.74451	0.296166	0.20231	0.0409293	trans
rs1287978351	OID45177	LILRA3	-5.89028	5.64113e-09	0.00630064	-0.228645	0.0388173	-0.202309	0.0409291	trans
rs183132262	OID41665	PRIM1	5.89024	5.64237e-09	0.00630064	2.36417	0.401371	0.202308	0.0409286	trans
rs77157019	OID45502	VTN	5.89024	5.64242e-09	0.00630064	0.652919	0.110848	0.202308	0.0409286	trans
rs76187252	OID45502	VTN	5.89024	5.64242e-09	0.00630064	0.652919	0.110848	0.202308	0.0409286	trans
rs57080178	OID45502	VTN	5.89024	5.64242e-09	0.00630064	0.652919	0.110848	0.202308	0.0409286	trans
rs78844554	OID45502	VTN	5.89024	5.64242e-09	0.00630064	0.652919	0.110848	0.202308	0.0409286	trans
rs117292676	OID45502	VTN	5.89024	5.64242e-09	0.00630064	0.652919	0.110848	0.202308	0.0409286	trans
rs78251361	OID45502	VTN	5.89024	5.64242e-09	0.00630064	0.652919	0.110848	0.202308	0.0409286	trans
rs75371874	OID45502	VTN	5.89024	5.64242e-09	0.00630064	0.652919	0.110848	0.202308	0.0409286	trans
rs78067943	OID45502	VTN	5.89024	5.64242e-09	0.00630064	0.652919	0.110848	0.202308	0.0409286	trans
rs77218269	OID45502	VTN	5.89024	5.64242e-09	0.00630064	0.652919	0.110848	0.202308	0.0409286	trans
rs117447296	OID45502	VTN	5.89024	5.64242e-09	0.00630064	0.652919	0.110848	0.202308	0.0409286	trans
rs77517467	OID45502	VTN	5.89024	5.64242e-09	0.00630064	0.652919	0.110848	0.202308	0.0409286	trans
rs76269215	OID45502	VTN	5.89024	5.64242e-09	0.00630064	0.652919	0.110848	0.202308	0.0409286	trans
rs80149508	OID45502	VTN	5.89024	5.64242e-09	0.00630064	0.652919	0.110848	0.202308	0.0409286	trans
rs4296946	OID45502	VTN	5.89024	5.64242e-09	0.00630064	0.652919	0.110848	0.202308	0.0409286	trans
rs58052804	OID45502	VTN	5.89024	5.64242e-09	0.00630064	0.652919	0.110848	0.202308	0.0409286	trans
chr2_232582801_TTTG_TTTGTTG	OID41986	UBE2D2	-5.89019	5.64393e-09	0.00630217	-1.33164	0.226078	-0.202307	0.0409279	trans
rs114368509	OID44112	PPL	-5.89017	5.64469e-09	0.0063028	-0.71388	0.121199	-0.202306	0.0409276	trans
chr20_13787065_ATG_A	OID42957	PRUNE2	5.89017	5.64476e-09	0.0063028	1.45929	0.247751	0.202306	0.0409276	trans
rs2662627	OID40531	PRRT2	-5.89015	5.64543e-09	0.0063034	-1.25432	0.212952	-0.202305	0.0409273	trans
rs10013653	OID43817	HS3ST3B1	5.89014	5.64561e-09	0.00630345	0.440799	0.0748368	0.202305	0.0409273	trans
rs148935205	OID45143	HPSE	5.89008	5.64771e-09	0.00630564	0.795686	0.135089	0.202303	0.0409264	trans
rs186639850	OID45258	SIGLEC5	5.89007	5.64814e-09	0.00630582	2.70799	0.459755	0.202302	0.0409262	trans
rs192795998	OID45258	SIGLEC5	5.89007	5.64814e-09	0.00630582	2.70799	0.459755	0.202302	0.0409262	trans
rs76096384	OID41643	POLR3D	-5.89006	5.64844e-09	0.00630586	-0.575324	0.0976771	-0.202302	0.0409261	trans
rs116003481	OID41643	POLR3D	-5.89006	5.64844e-09	0.00630586	-0.575324	0.0976771	-0.202302	0.0409261	trans
rs113550829	OID41756	RUBCNL	-5.89002	5.64949e-09	0.00630688	-0.4397	0.0746516	-0.202301	0.0409257	trans
rs184238448	OID41461	MED13L	5.88991	5.65321e-09	0.00631089	1.52411	0.258766	0.202297	0.0409242	trans
rs139042759	OID43742	GBA1	-5.88988	5.65434e-09	0.00631199	-0.466111	0.0791377	-0.202296	0.0409237	trans
rs181919135	OID40911	C7orf25	-5.88978	5.65746e-09	0.00631488	-1.30741	0.22198	-0.202293	0.0409224	trans
rs75839756	OID40911	C7orf25	-5.88978	5.65746e-09	0.00631488	-1.30741	0.22198	-0.202293	0.0409224	trans
rs529077914	OID40911	C7orf25	-5.88978	5.65746e-09	0.00631488	-1.30741	0.22198	-0.202293	0.0409224	trans
rs188384324	OID40911	C7orf25	-5.88978	5.65746e-09	0.00631488	-1.30741	0.22198	-0.202293	0.0409224	trans
rs189253265	OID40845	ATP6V1C2	-5.88975	5.65843e-09	0.00631581	-1.29389	0.219686	-0.202292	0.040922	trans
rs9348718	OID44758	LRPAP1	-5.88973	5.6592e-09	0.00631592	-0.334774	0.0568403	-0.202291	0.0409217	trans
rs2393657	OID44758	LRPAP1	-5.88973	5.6592e-09	0.00631592	-0.334774	0.0568403	-0.202291	0.0409217	trans
rs2393665	OID44758	LRPAP1	-5.88973	5.6592e-09	0.00631592	-0.334774	0.0568403	-0.202291	0.0409217	trans
rs9357007	OID44758	LRPAP1	-5.88973	5.6592e-09	0.00631592	-0.334774	0.0568403	-0.202291	0.0409217	trans
rs6911765	OID44758	LRPAP1	-5.88973	5.6592e-09	0.00631592	-0.334774	0.0568403	-0.202291	0.0409217	trans
rs7855466	OID44525	CDH17	-5.88971	5.6598e-09	0.00631643	-0.318801	0.0541285	-0.202291	0.0409215	trans
rs148783362	OID45287	TNN	-5.88964	5.66217e-09	0.00631881	-0.314818	0.0534528	-0.202288	0.0409205	trans
rs139854731	OID40666	TMX2	-5.88964	5.6622e-09	0.00631881	-0.974598	0.165477	-0.202288	0.0409205	trans
rs191899385	OID43452	CASP10	-5.88962	5.66289e-09	0.00631929	-0.500054	0.0849043	-0.202288	0.0409202	trans
rs188389983	OID43452	CASP10	-5.88962	5.66289e-09	0.00631929	-0.500054	0.0849043	-0.202288	0.0409202	trans
rs4591276	OID43368	ANXA11	5.8896	5.66332e-09	0.00631961	0.258194	0.043839	0.202287	0.0409201	trans
rs187041212	OID41574	OS9	-5.88952	5.66601e-09	0.00632172	-1.46898	0.249423	-0.202284	0.040919	trans
rs185006878	OID41574	OS9	-5.88952	5.66601e-09	0.00632172	-1.46898	0.249423	-0.202284	0.040919	trans
rs189199898	OID41574	OS9	-5.88952	5.66601e-09	0.00632172	-1.46898	0.249423	-0.202284	0.040919	trans
rs560921545	OID41574	OS9	-5.88952	5.66601e-09	0.00632172	-1.46898	0.249423	-0.202284	0.040919	trans
rs547164823	OID41574	OS9	-5.88952	5.66601e-09	0.00632172	-1.46898	0.249423	-0.202284	0.040919	trans
rs189745684	OID41574	OS9	-5.88952	5.66601e-09	0.00632172	-1.46898	0.249423	-0.202284	0.040919	trans
rs113663081	OID42934	PPT1	-5.8895	5.66655e-09	0.00632217	-1.79804	0.305296	-0.202284	0.0409188	trans
rs113112891	OID44823	NTRK2	-5.88943	5.66897e-09	0.00632472	-0.380799	0.064658	-0.202281	0.0409178	trans
rs189594357	OID40266	GJA3	-5.8893	5.67315e-09	0.00632923	-0.522155	0.0886616	-0.202277	0.0409161	trans
rs187137362	OID44922	SERPINB6	-5.88927	5.67412e-09	0.00633016	-0.523267	0.0888508	-0.202276	0.0409157	trans
rs147468183	OID43932	LPP	-5.88926	5.67456e-09	0.00633051	-0.573989	0.0974637	-0.202276	0.0409155	trans
rs2876568	OID45128	FUCA1	5.88917	5.67747e-09	0.006333	0.259658	0.0440907	0.202273	0.0409143	trans
rs9496697	OID45128	FUCA1	5.88917	5.67747e-09	0.006333	0.259658	0.0440907	0.202273	0.0409143	trans
rs6915651	OID45128	FUCA1	5.88917	5.67747e-09	0.006333	0.259658	0.0440907	0.202273	0.0409143	trans
rs12200304	OID45128	FUCA1	5.88917	5.67747e-09	0.006333	0.259658	0.0440907	0.202273	0.0409143	trans
rs12194137	OID45128	FUCA1	5.88917	5.67747e-09	0.006333	0.259658	0.0440907	0.202273	0.0409143	trans
rs561306967	OID42026	WNT16	5.88911	5.67947e-09	0.00633477	2.0412	0.346605	0.202271	0.0409135	trans
rs62007306	OID42026	WNT16	5.88911	5.67947e-09	0.00633477	2.0412	0.346605	0.202271	0.0409135	trans
rs188650378	OID42026	WNT16	5.88911	5.67947e-09	0.00633477	2.0412	0.346605	0.202271	0.0409135	trans
rs7729443	OID42062	ZNF35	-5.8891	5.67982e-09	0.00633477	-0.473372	0.080381	-0.202271	0.0409134	trans
rs10983059	OID43089	SLC16A1	-5.8891	5.67985e-09	0.00633477	-0.836602	0.142059	-0.202271	0.0409134	trans
rs143883558	OID43679	ENTR1	-5.8891	5.67986e-09	0.00633477	-0.832852	0.141423	-0.202271	0.0409134	trans
rs570898831	OID40597	SH2D3C	-5.88905	5.68155e-09	0.00633635	-0.720138	0.122284	-0.202269	0.0409127	trans
rs183960844	OID40597	SH2D3C	-5.88905	5.68155e-09	0.00633635	-0.720138	0.122284	-0.202269	0.0409127	trans
rs78008673	OID41193	FAM227B	-5.88887	5.68734e-09	0.00634266	-0.603414	0.102467	-0.202263	0.0409103	trans
rs528868516	OID42854	NSDHL	-5.88885	5.68821e-09	0.00634269	-0.522372	0.0887052	-0.202262	0.04091	trans
rs117489159	OID40060	BLM	5.88885	5.68825e-09	0.00634269	1.78995	0.303956	0.202262	0.04091	trans
rs2731674	OID45267	SPP1	5.88884	5.68829e-09	0.00634269	0.310024	0.052646	0.202262	0.04091	trans
rs2731673	OID45267	SPP1	5.88884	5.68829e-09	0.00634269	0.310024	0.052646	0.202262	0.04091	trans
rs2731672	OID45267	SPP1	5.88884	5.68829e-09	0.00634269	0.310024	0.052646	0.202262	0.04091	trans
rs149557950	OID42007	VAMP4	-5.88884	5.68845e-09	0.00634269	-0.774531	0.131525	-0.202262	0.0409099	trans
rs139213057	OID42007	VAMP4	-5.88884	5.68845e-09	0.00634269	-0.774531	0.131525	-0.202262	0.0409099	trans
rs184140087	OID42007	VAMP4	-5.88884	5.68845e-09	0.00634269	-0.774531	0.131525	-0.202262	0.0409099	trans
rs71503174	OID44699	HEG1	5.88881	5.68945e-09	0.00634365	0.101786	0.0172847	0.202261	0.0409095	trans
rs117358885	OID43452	CASP10	-5.88873	5.69208e-09	0.00634605	-0.494299	0.0839399	-0.202258	0.0409084	trans
rs189134749	OID43452	CASP10	-5.88873	5.69208e-09	0.00634605	-0.494299	0.0839399	-0.202258	0.0409084	trans
rs143427320	OID43238	TRIM26	5.88873	5.69214e-09	0.00634605	2.16955	0.368424	0.202258	0.0409084	trans
rs141832083	OID43238	TRIM26	5.88873	5.69214e-09	0.00634605	2.16955	0.368424	0.202258	0.0409084	trans
rs550948905	OID43207	TNFSF15	5.8887	5.69314e-09	0.00634702	1.01204	0.171861	0.202257	0.040908	trans
rs9469131	OID44343	TNFRSF6B	-5.88865	5.69482e-09	0.00634859	-0.507794	0.0862326	-0.202256	0.0409073	trans
rs7774268	OID44343	TNFRSF6B	-5.88865	5.69482e-09	0.00634859	-0.507794	0.0862326	-0.202256	0.0409073	trans
rs72685176	OID41708	RBM27	5.88864	5.69519e-09	0.00634884	1.03664	0.176041	0.202255	0.0409072	trans
rs180871267	OID43166	TCEANC2	-5.8886	5.69635e-09	0.00634993	-0.60331	0.102454	-0.202254	0.0409067	trans
rs186921360	OID42255	CDK5RAP3	5.8886	5.69643e-09	0.00634993	1.75479	0.297998	0.202254	0.0409067	trans
rs554834059	OID41927	TEX11	-5.88854	5.69853e-09	0.00635212	-1.16166	0.197276	-0.202252	0.0409058	trans
rs557391972	OID42195	BSND	5.88848	5.70022e-09	0.00635385	1.69448	0.287762	0.20225	0.0409052	trans
rs34266212	OID45177	LILRA3	5.88845	5.7015e-09	0.00635498	0.366398	0.0622233	0.202249	0.0409046	trans
rs34810796	OID45177	LILRA3	5.88845	5.7015e-09	0.00635498	0.366398	0.0622233	0.202249	0.0409046	trans
rs139502718	OID42611	IL20	-5.88839	5.70335e-09	0.00635689	-0.500705	0.0850325	-0.202247	0.0409039	trans
rs62359629	OID41694	RADIL	-5.88836	5.70428e-09	0.00635748	-0.798304	0.135573	-0.202246	0.0409035	trans
rs74734516	OID41694	RADIL	-5.88836	5.70428e-09	0.00635748	-0.798304	0.135573	-0.202246	0.0409035	trans
rs114641207	OID41694	RADIL	-5.88836	5.70428e-09	0.00635748	-0.798304	0.135573	-0.202246	0.0409035	trans
rs191077868	OID40060	BLM	5.88828	5.70713e-09	0.0063605	1.27174	0.215978	0.202243	0.0409024	trans
rs13069884	OID45386	MST1	5.88826	5.70747e-09	0.00636072	0.248716	0.0422393	0.202243	0.0409022	trans
rs143262337	OID45439	APOE	-5.88815	5.71125e-09	0.00636479	-0.60602	0.102922	-0.202239	0.0409007	trans
rs149002541	OID40379	LVRN	-5.88814	5.71165e-09	0.00636508	-1.68553	0.286259	-0.202239	0.0409006	trans
rs2022859	OID45333	CFHR5	5.88799	5.71661e-09	0.00637031	0.163214	0.0277199	0.202234	0.0408986	trans
rs12755255	OID45333	CFHR5	5.88799	5.71661e-09	0.00637031	0.163214	0.0277199	0.202234	0.0408986	trans
rs7024036	OID41046	COL26A1	5.88792	5.71876e-09	0.0063724	0.402435	0.0683492	0.202232	0.0408977	trans
rs7028271	OID41046	COL26A1	5.88792	5.71876e-09	0.0063724	0.402435	0.0683492	0.202232	0.0408977	trans
rs113980535	OID44835	PDAP1	5.88781	5.72254e-09	0.00637647	1.16169	0.197304	0.202228	0.0408962	trans
chr4_112016913_A_AT	OID42062	ZNF35	-5.8878	5.72274e-09	0.00637654	-0.513765	0.0872591	-0.202228	0.0408961	trans
rs2129834802	OID43888	KEL	-5.88776	5.72409e-09	0.00637789	-0.151535	0.0257373	-0.202226	0.0408956	trans
rs4357365	OID42110	ALPI	-5.88767	5.72711e-09	0.0063811	-0.70458	0.11967	-0.202223	0.0408943	trans
rs75744141	OID45439	APOE	-5.88755	5.73109e-09	0.00638538	-0.730884	0.124141	-0.20222	0.0408927	trans
rs768070625	OID42504	GCLM	-5.88753	5.73181e-09	0.00638583	-1.10909	0.18838	-0.202219	0.0408925	trans
rs996185651	OID42504	GCLM	-5.88753	5.73181e-09	0.00638583	-1.10909	0.18838	-0.202219	0.0408925	trans
rs79241233	OID41096	DGKH	-5.88753	5.7319e-09	0.00638583	-1.1061	0.187871	-0.202219	0.0408924	trans
rs76431933	OID44598	DDC	-5.88752	5.73223e-09	0.00638605	-0.532112	0.0903797	-0.202218	0.0408923	trans
rs11012193	OID40586	SCEL	-5.88748	5.73355e-09	0.00638737	-0.263937	0.0448302	-0.202217	0.0408918	trans
rs75015584	OID40007	AFTPH	-5.88736	5.73741e-09	0.00639152	-1.03874	0.176436	-0.202213	0.0408902	trans
rs4253295	OID41778	SEMA6B	-5.88732	5.739e-09	0.00639269	-0.205397	0.0348881	-0.202212	0.0408896	trans
rs4253297	OID41778	SEMA6B	-5.88732	5.739e-09	0.00639269	-0.205397	0.0348881	-0.202212	0.0408896	trans
rs4253308	OID41778	SEMA6B	-5.88732	5.739e-09	0.00639269	-0.205397	0.0348881	-0.202212	0.0408896	trans
rs4253320	OID41778	SEMA6B	-5.88732	5.739e-09	0.00639269	-0.205397	0.0348881	-0.202212	0.0408896	trans
rs140646311	OID40457	NFATC4	-5.88731	5.73926e-09	0.00639282	-1.02	0.173254	-0.202211	0.0408895	trans
rs189183376	OID42400	EIF2AK3	5.8873	5.73964e-09	0.00639294	1.12689	0.19141	0.202211	0.0408893	trans
rs184503054	OID42400	EIF2AK3	5.8873	5.73964e-09	0.00639294	1.12689	0.19141	0.202211	0.0408893	trans
rs11244017	OID43872	ISLR2	-5.88729	5.73992e-09	0.00639311	-0.188951	0.0320948	-0.202211	0.0408892	trans
rs34955377	OID41025	CLEC4E	-5.88725	5.74125e-09	0.00639444	-0.564704	0.0959198	-0.202209	0.0408887	trans
rs73150259	OID42981	RAC3	-5.88715	5.74443e-09	0.00639782	-0.939571	0.159597	-0.202206	0.0408874	trans
rs111419882	OID43166	TCEANC2	-5.88705	5.74783e-09	0.00640146	-0.515538	0.0875716	-0.202203	0.040886	trans
rs183944609	OID43058	SCN3B	-5.88702	5.74881e-09	0.00640224	-0.593758	0.100859	-0.202202	0.0408857	trans
rs149669319	OID43058	SCN3B	-5.88702	5.74881e-09	0.00640224	-0.593758	0.100859	-0.202202	0.0408857	trans
rs182824939	OID42981	RAC3	-5.88697	5.75061e-09	0.00640394	-0.687501	0.116784	-0.2022	0.0408849	trans
rs143504125	OID42981	RAC3	-5.88697	5.75061e-09	0.00640394	-0.687501	0.116784	-0.2022	0.0408849	trans
rs117568783	OID41056	CRTC1	5.88694	5.75162e-09	0.00640492	1.89394	0.32172	0.202199	0.0408845	trans
rs191043918	OID40724	ZBTB20	5.88681	5.75572e-09	0.00640934	1.94852	0.330997	0.202195	0.0408829	trans
rs77474412	OID40104	CEP78	5.88664	5.76152e-09	0.00641564	1.29313	0.219671	0.202189	0.0408806	trans
rs11041045	OID41421	LRFN3	-5.88662	5.76206e-09	0.00641609	-0.700872	0.119062	-0.202189	0.0408804	trans
rs9275003	OID43804	HLA-A	5.88662	5.76224e-09	0.00641613	0.21845	0.0371096	0.202189	0.0408803	trans
rs4981712	OID42343	CYB5A	5.88645	5.76781e-09	0.00642066	1.19449	0.202922	0.202183	0.0408781	trans
rs2333606	OID42343	CYB5A	5.88645	5.76781e-09	0.00642066	1.19449	0.202922	0.202183	0.0408781	trans
rs7154182	OID42343	CYB5A	5.88645	5.76781e-09	0.00642066	1.19449	0.202922	0.202183	0.0408781	trans
rs7160834	OID42343	CYB5A	5.88645	5.76781e-09	0.00642066	1.19449	0.202922	0.202183	0.0408781	trans
rs11399819	OID42343	CYB5A	5.88645	5.76781e-09	0.00642066	1.19449	0.202922	0.202183	0.0408781	trans
rs7144568	OID42343	CYB5A	5.88645	5.76781e-09	0.00642066	1.19449	0.202922	0.202183	0.0408781	trans
rs8012880	OID42343	CYB5A	5.88645	5.76781e-09	0.00642066	1.19449	0.202922	0.202183	0.0408781	trans
rs2146130	OID42343	CYB5A	5.88645	5.76781e-09	0.00642066	1.19449	0.202922	0.202183	0.0408781	trans
rs10140936	OID42343	CYB5A	5.88645	5.76781e-09	0.00642066	1.19449	0.202922	0.202183	0.0408781	trans
rs4981052	OID42343	CYB5A	5.88645	5.76781e-09	0.00642066	1.19449	0.202922	0.202183	0.0408781	trans
rs2333612	OID42343	CYB5A	5.88645	5.76781e-09	0.00642066	1.19449	0.202922	0.202183	0.0408781	trans
rs79708923	OID43503	CDAN1	-5.8864	5.7694e-09	0.00642228	-0.702061	0.119268	-0.202182	0.0408774	trans
rs117532317	OID41177	EXOSC4	-5.88633	5.77204e-09	0.00642507	-0.598199	0.101625	-0.202179	0.0408764	trans
rs62396140	OID40640	STX2	5.8862	5.77608e-09	0.00642942	1.03379	0.175629	0.202175	0.0408748	trans
rs183474072	OID41764	SAMD12	-5.8861	5.77963e-09	0.00643321	-1.31553	0.223498	-0.202172	0.0408734	trans
rs180978319	OID42091	ADCYAP1R1	-5.88608	5.78012e-09	0.00643361	-0.848563	0.144164	-0.202171	0.0408732	trans
rs185456306	OID44214	SCN2A	-5.88607	5.78052e-09	0.0064339	-0.642134	0.109094	-0.202171	0.040873	trans
rs281863536	OID43451	CAPS	-5.88587	5.78717e-09	0.00644113	-0.566129	0.0961844	-0.202164	0.0408704	trans
rs114953185	OID41200	FAT4	5.88585	5.78781e-09	0.00644113	2.08899	0.354917	0.202164	0.0408701	trans
rs538026724	OID44823	NTRK2	-5.88583	5.7885e-09	0.00644113	-0.451057	0.0766344	-0.202163	0.0408699	trans
chr12_120073910_C_CT	OID44823	NTRK2	-5.88583	5.7885e-09	0.00644113	-0.451057	0.0766344	-0.202163	0.0408699	trans
rs922368844	OID44823	NTRK2	-5.88583	5.7885e-09	0.00644113	-0.451057	0.0766344	-0.202163	0.0408699	trans
rs111697152	OID44823	NTRK2	-5.88583	5.7885e-09	0.00644113	-0.451057	0.0766344	-0.202163	0.0408699	trans
rs147830791	OID44823	NTRK2	-5.88583	5.78862e-09	0.00644113	-0.422627	0.0718041	-0.202163	0.0408698	trans
rs539158162	OID43984	MPI	-5.88582	5.78894e-09	0.00644113	-0.774624	0.131608	-0.202163	0.0408697	trans
rs144528827	OID43984	MPI	-5.88582	5.78894e-09	0.00644113	-0.774624	0.131608	-0.202163	0.0408697	trans
rs12417867	OID43984	MPI	-5.88582	5.78894e-09	0.00644113	-0.774624	0.131608	-0.202163	0.0408697	trans
rs143259403	OID43984	MPI	-5.88582	5.78894e-09	0.00644113	-0.774624	0.131608	-0.202163	0.0408697	trans
rs141565726	OID43984	MPI	-5.88582	5.78894e-09	0.00644113	-0.774624	0.131608	-0.202163	0.0408697	trans
rs576269373	OID43984	MPI	-5.88582	5.78894e-09	0.00644113	-0.774624	0.131608	-0.202163	0.0408697	trans
rs184200231	OID43984	MPI	-5.88582	5.78894e-09	0.00644113	-0.774624	0.131608	-0.202163	0.0408697	trans
rs9402691	OID41280	HBG2	5.88579	5.78996e-09	0.00644211	0.609394	0.103536	0.202162	0.0408693	trans
rs72788565	OID41885	STK26	5.88576	5.79085e-09	0.00644296	2.48701	0.422546	0.202161	0.0408689	trans
rs73185486	OID44499	CCL21	-5.88575	5.79149e-09	0.00644352	-0.77003	0.13083	-0.20216	0.0408687	trans
rs61927736	OID45408	RNASE6	-5.88574	5.79166e-09	0.00644355	-0.527364	0.0896002	-0.20216	0.0408686	trans
rs10275680	OID42242	CD3D	5.88571	5.79253e-09	0.00644366	0.625573	0.106287	0.202159	0.0408683	trans
rs143555663	OID42242	CD3D	-5.88571	5.79253e-09	0.00644366	-0.625573	0.106287	-0.202159	0.0408683	trans
rs142637196	OID42242	CD3D	-5.88571	5.79253e-09	0.00644366	-0.625573	0.106287	-0.202159	0.0408683	trans
rs62400885	OID43984	MPI	-5.88571	5.79271e-09	0.00644366	-0.595658	0.101204	-0.202159	0.0408682	trans
rs548068981	OID43984	MPI	-5.88571	5.79271e-09	0.00644366	-0.595658	0.101204	-0.202159	0.0408682	trans
rs535331261	OID43984	MPI	-5.88571	5.79271e-09	0.00644366	-0.595658	0.101204	-0.202159	0.0408682	trans
rs184206462	OID43984	MPI	-5.88571	5.79271e-09	0.00644366	-0.595658	0.101204	-0.202159	0.0408682	trans
rs539432790	OID45086	COLEC11	-5.88567	5.79391e-09	0.00644484	-0.235625	0.0400337	-0.202158	0.0408677	trans
rs188115917	OID42354	DCUN1D1	-5.88564	5.79504e-09	0.00644583	-0.724321	0.123066	-0.202157	0.0408673	trans
rs649168	OID44233	SERPINI2	-5.88563	5.79522e-09	0.00644583	-0.245667	0.0417401	-0.202156	0.0408672	trans
rs650627	OID44233	SERPINI2	-5.88563	5.79522e-09	0.00644583	-0.245667	0.0417401	-0.202156	0.0408672	trans
rs11115827	OID43135	ST8SIA1	-5.8856	5.79625e-09	0.00644672	-0.600443	0.102019	-0.202155	0.0408668	trans
rs186359710	OID43592	DBN1	-5.88559	5.79659e-09	0.00644672	-0.889013	0.151049	-0.202155	0.0408666	trans
rs186061616	OID43592	DBN1	-5.88559	5.79659e-09	0.00644672	-0.889013	0.151049	-0.202155	0.0408666	trans
rs1053094	OID41778	SEMA6B	-5.88559	5.79664e-09	0.00644672	-0.203314	0.0345444	-0.202155	0.0408666	trans
rs114274467	OID43202	TMOD4	5.88559	5.79677e-09	0.00644672	1.26184	0.214395	0.202155	0.0408666	trans
rs143229679	OID40358	KRIT1	-5.88558	5.79711e-09	0.00644672	-1.12563	0.191252	-0.202154	0.0408664	trans
rs114054830	OID40358	KRIT1	-5.88558	5.79711e-09	0.00644672	-1.12563	0.191252	-0.202154	0.0408664	trans
rs143618188	OID40358	KRIT1	-5.88558	5.79711e-09	0.00644672	-1.12563	0.191252	-0.202154	0.0408664	trans
rs186470996	OID42196	BSPRY	-5.88553	5.79858e-09	0.00644808	-0.656272	0.111506	-0.202153	0.0408659	trans
rs540075374	OID45408	RNASE6	-5.88553	5.79875e-09	0.00644808	-0.691983	0.117574	-0.202153	0.0408658	trans
rs1172855049	OID45408	RNASE6	-5.88553	5.79875e-09	0.00644808	-0.691983	0.117574	-0.202153	0.0408658	trans
rs118059835	OID42459	FGF6	5.88551	5.79942e-09	0.00644868	1.61296	0.274056	0.202152	0.0408655	trans
rs181816186	OID41435	LYG2	-5.8855	5.79985e-09	0.006449	-1.30961	0.222515	-0.202152	0.0408654	trans
rs373918889	OID42497	GATA3	5.88548	5.80038e-09	0.00644944	1.28476	0.218293	0.202151	0.0408651	trans
rs34885337	OID41828	SNRPD2	5.88548	5.80053e-09	0.00644945	0.696733	0.118382	0.202151	0.0408651	trans
rs145265145	OID42605	IL17D	-5.88539	5.80356e-09	0.00645267	-0.481242	0.081769	-0.202148	0.0408639	trans
rs116850213	OID40129	CPSF3	-5.88533	5.80538e-09	0.00645454	-0.635884	0.108046	-0.202146	0.0408632	trans
rs61871685	OID40138	CTNNA3	5.88531	5.80605e-09	0.00645513	1.16613	0.198142	0.202146	0.0408629	trans
rs116533478	OID41528	NCKAP5L	5.8852	5.80972e-09	0.00645577	1.04409	0.177409	0.202142	0.0408615	trans
rs4074451	OID45342	CRISP3	5.88519	5.81029e-09	0.00645577	0.472602	0.0803036	0.202142	0.0408612	trans
rs4074450	OID45342	CRISP3	5.88519	5.81029e-09	0.00645577	0.472602	0.0803036	0.202142	0.0408612	trans
rs28687580	OID45342	CRISP3	5.88519	5.81029e-09	0.00645577	0.472602	0.0803036	0.202142	0.0408612	trans
chr18_64592930_T_TC	OID45342	CRISP3	5.88519	5.81029e-09	0.00645577	0.472602	0.0803036	0.202142	0.0408612	trans
rs60120792	OID45342	CRISP3	5.88519	5.81029e-09	0.00645577	0.472602	0.0803036	0.202142	0.0408612	trans
rs61586024	OID45342	CRISP3	5.88519	5.81029e-09	0.00645577	0.472602	0.0803036	0.202142	0.0408612	trans
rs73965107	OID45342	CRISP3	5.88519	5.81029e-09	0.00645577	0.472602	0.0803036	0.202142	0.0408612	trans
rs73965109	OID45342	CRISP3	5.88519	5.81029e-09	0.00645577	0.472602	0.0803036	0.202142	0.0408612	trans
rs17073308	OID45342	CRISP3	5.88519	5.81029e-09	0.00645577	0.472602	0.0803036	0.202142	0.0408612	trans
rs4366805	OID45342	CRISP3	5.88519	5.81029e-09	0.00645577	0.472602	0.0803036	0.202142	0.0408612	trans
rs8098118	OID45342	CRISP3	5.88519	5.81029e-09	0.00645577	0.472602	0.0803036	0.202142	0.0408612	trans
rs8097773	OID45342	CRISP3	5.88519	5.81029e-09	0.00645577	0.472602	0.0803036	0.202142	0.0408612	trans
rs78252037	OID45342	CRISP3	5.88519	5.81029e-09	0.00645577	0.472602	0.0803036	0.202142	0.0408612	trans
rs58551918	OID45342	CRISP3	5.88519	5.81029e-09	0.00645577	0.472602	0.0803036	0.202142	0.0408612	trans
rs73489541	OID45342	CRISP3	5.88519	5.81029e-09	0.00645577	0.472602	0.0803036	0.202142	0.0408612	trans
chr18_64607098_T_TA	OID45342	CRISP3	5.88519	5.81029e-09	0.00645577	0.472602	0.0803036	0.202142	0.0408612	trans
rs78473415	OID45342	CRISP3	5.88519	5.81029e-09	0.00645577	0.472602	0.0803036	0.202142	0.0408612	trans
rs73489550	OID45342	CRISP3	5.88519	5.81029e-09	0.00645577	0.472602	0.0803036	0.202142	0.0408612	trans
rs8099210	OID45342	CRISP3	5.88519	5.81029e-09	0.00645577	0.472602	0.0803036	0.202142	0.0408612	trans
rs8098590	OID45342	CRISP3	5.88519	5.81029e-09	0.00645577	0.472602	0.0803036	0.202142	0.0408612	trans
rs60620889	OID45342	CRISP3	5.88519	5.81029e-09	0.00645577	0.472602	0.0803036	0.202142	0.0408612	trans
rs1506230	OID45342	CRISP3	5.88519	5.81029e-09	0.00645577	0.472602	0.0803036	0.202142	0.0408612	trans
rs73491845	OID45342	CRISP3	5.88519	5.81029e-09	0.00645577	0.472602	0.0803036	0.202142	0.0408612	trans
rs78584678	OID45342	CRISP3	5.88519	5.81029e-09	0.00645577	0.472602	0.0803036	0.202142	0.0408612	trans
rs565412114	OID40266	GJA3	-5.88519	5.81033e-09	0.00645577	-0.486886	0.0827307	-0.202142	0.0408612	trans
rs565851470	OID40266	GJA3	-5.88519	5.81033e-09	0.00645577	-0.486886	0.0827307	-0.202142	0.0408612	trans
rs77309375	OID40638	STRA8	-5.88509	5.8134e-09	0.00645903	-0.68174	0.115842	-0.202139	0.04086	trans
rs449073	OID43804	HLA-A	5.88504	5.81507e-09	0.00646072	0.204657	0.0347757	0.202137	0.0408593	trans
rs141458773	OID44214	SCN2A	-5.88503	5.81568e-09	0.00646125	-0.741063	0.125924	-0.202136	0.0408591	trans
rs117369666	OID40380	LY6K	5.88501	5.81615e-09	0.00646162	1.5708	0.266916	0.202136	0.0408589	trans
rs191893443	OID42196	BSPRY	-5.88489	5.82016e-09	0.00646592	-0.78043	0.132616	-0.202132	0.0408573	trans
rs139676448	OID41421	LRFN3	-5.88489	5.82032e-09	0.00646594	-0.751523	0.127704	-0.202132	0.0408573	trans
rs546870493	OID42512	GGA3	-5.88481	5.82298e-09	0.00646814	-0.88007	0.149549	-0.202129	0.0408562	trans
rs565840685	OID42512	GGA3	-5.88481	5.82298e-09	0.00646814	-0.88007	0.149549	-0.202129	0.0408562	trans
rs538596826	OID42512	GGA3	-5.88481	5.82298e-09	0.00646814	-0.88007	0.149549	-0.202129	0.0408562	trans
rs572583254	OID42512	GGA3	-5.88481	5.82298e-09	0.00646814	-0.88007	0.149549	-0.202129	0.0408562	trans
rs547722376	OID42512	GGA3	-5.88481	5.82298e-09	0.00646814	-0.88007	0.149549	-0.202129	0.0408562	trans
chr15_34253312_G_C	OID41879	STARD10	-5.88478	5.824e-09	0.00646896	-0.930356	0.158095	-0.202128	0.0408558	trans
rs17236826	OID41879	STARD10	-5.88478	5.824e-09	0.00646896	-0.930356	0.158095	-0.202128	0.0408558	trans
rs13262873	OID43272	UPF3A	5.88472	5.82596e-09	0.00647099	1.51673	0.25774	0.202126	0.040855	trans
rs140592304	OID43538	CLEC7A	5.88468	5.82753e-09	0.00647258	1.14309	0.194249	0.202125	0.0408544	trans
rs549574710	OID41841	SPAG16	-5.88463	5.82902e-09	0.00647408	-1.12459	0.191107	-0.202123	0.0408538	trans
rs193186659	OID42065	ZNF394	-5.8846	5.83025e-09	0.00647522	-0.749447	0.127357	-0.202122	0.0408534	trans
rs34947579	OID41011	CHD6	-5.88459	5.83032e-09	0.00647522	-1.26427	0.214845	-0.202122	0.0408533	trans
rs747099366	OID43179	TEX35	-5.88444	5.8355e-09	0.00648082	-1.97356	0.335387	-0.202117	0.0408513	trans
rs74426831	OID43290	XRCC4	5.88443	5.83582e-09	0.00648102	1.00338	0.170514	0.202117	0.0408512	trans
rs139803798	OID43678	ENTPD6	5.88441	5.83647e-09	0.00648144	0.416891	0.0708466	0.202116	0.0408509	trans
rs141993111	OID43678	ENTPD6	5.88441	5.83647e-09	0.00648144	0.416891	0.0708466	0.202116	0.0408509	trans
rs145301322	OID42196	BSPRY	-5.88438	5.83739e-09	0.00648215	-0.732917	0.124553	-0.202115	0.0408505	trans
rs149276980	OID42196	BSPRY	-5.88438	5.83739e-09	0.00648215	-0.732917	0.124553	-0.202115	0.0408505	trans
rs10733536	OID45221	PIGR	-5.88434	5.83893e-09	0.00648326	-0.201795	0.0342936	-0.202114	0.0408499	trans
rs4740920	OID45221	PIGR	-5.88434	5.83893e-09	0.00648326	-0.201795	0.0342936	-0.202114	0.0408499	trans
rs7032131	OID45221	PIGR	-5.88434	5.83893e-09	0.00648326	-0.201795	0.0342936	-0.202114	0.0408499	trans
rs10815700	OID45221	PIGR	-5.88434	5.83893e-09	0.00648326	-0.201795	0.0342936	-0.202114	0.0408499	trans
rs143982933	OID44703	HMOX1	5.88425	5.84207e-09	0.00648658	0.235413	0.0400074	0.202111	0.0408487	trans
rs187603786	OID44623	EMC2	-5.88423	5.84269e-09	0.00648712	-0.85539	0.14537	-0.20211	0.0408485	trans
rs191393052	OID42198	BTLA	-5.88412	5.84649e-09	0.00649118	-1.50994	0.256613	-0.202106	0.040847	trans
rs192484654	OID41006	CFAP92	-5.88408	5.84768e-09	0.00649235	-1.14768	0.195049	-0.202105	0.0408465	trans
rs116575635	OID40312	INSYN2B	-5.88402	5.84984e-09	0.0064946	-1.86429	0.31684	-0.202103	0.0408456	trans
rs73107448	OID40928	CBR3	-5.884	5.85058e-09	0.00649482	-0.945242	0.160646	-0.202102	0.0408454	trans
rs17132561	OID40928	CBR3	-5.884	5.85058e-09	0.00649482	-0.945242	0.160646	-0.202102	0.0408454	trans
rs73107450	OID40928	CBR3	-5.884	5.85058e-09	0.00649482	-0.945242	0.160646	-0.202102	0.0408454	trans
rs550980908	OID43451	CAPS	-5.88399	5.8506e-09	0.00649482	-1.78545	0.303442	-0.202102	0.0408453	trans
rs190276027	OID44311	TBCC	5.88393	5.85281e-09	0.00649712	1.3889	0.23605	0.2021	0.0408445	trans
rs144451616	OID42297	CLEC6A	-5.88386	5.85516e-09	0.00649958	-0.896271	0.152327	-0.202098	0.0408436	trans
rs189634116	OID43212	TOGARAM2	-5.88385	5.85535e-09	0.00649963	-0.412343	0.0700804	-0.202098	0.0408435	trans
chr6_32602302_C_T	OID43804	HLA-A	5.88383	5.85622e-09	0.00650015	0.214737	0.0364961	0.202097	0.0408431	trans
rs579459	OID44657	FLT4	-5.88382	5.85638e-09	0.00650015	-0.127136	0.0216076	-0.202097	0.0408431	trans
rs495828	OID44657	FLT4	-5.88382	5.85638e-09	0.00650015	-0.127136	0.0216076	-0.202097	0.0408431	trans
rs11515132	OID44281	SPTLC1	5.88382	5.8566e-09	0.00650015	0.356199	0.0605388	0.202096	0.040843	trans
rs4541984	OID44281	SPTLC1	-5.88382	5.8566e-09	0.00650015	-0.356199	0.0605388	-0.202096	0.040843	trans
rs144960697	OID45077	CLPS	5.88381	5.85673e-09	0.00650015	0.886515	0.15067	0.202096	0.0408429	trans
rs1801020	OID44311	TBCC	5.88381	5.85678e-09	0.00650015	0.319035	0.0542225	0.202096	0.0408429	trans
rs78288475	OID42157	ATP1B4	-5.88378	5.85775e-09	0.00650092	-1.34164	0.228024	-0.202095	0.0408425	trans
rs180680965	OID42157	ATP1B4	-5.88378	5.85775e-09	0.00650092	-1.34164	0.228024	-0.202095	0.0408425	trans
rs149268927	OID41543	NFAM1	-5.88377	5.85834e-09	0.00650142	-0.739394	0.125667	-0.202095	0.0408423	trans
rs7103	OID44247	SIGLEC9	5.88373	5.85974e-09	0.00650282	0.110368	0.0187583	0.202093	0.0408418	trans
rs142700860	OID43166	TCEANC2	-5.88369	5.86082e-09	0.00650386	-0.532992	0.0905879	-0.202092	0.0408413	trans
rs6010061	OID44704	HOMER2	5.88367	5.86148e-09	0.00650445	0.225526	0.0383309	0.202092	0.0408411	trans
rs77265241	OID43984	MPI	-5.88365	5.86217e-09	0.00650506	-0.73136	0.124304	-0.202091	0.0408408	trans
rs550671310	OID42196	BSPRY	-5.88362	5.86339e-09	0.00650583	-0.641934	0.109105	-0.20209	0.0408403	trans
rs4802496	OID44729	KLK1	5.88361	5.86369e-09	0.00650583	0.497883	0.0846221	0.20209	0.0408402	trans
rs182466229	OID42343	CYB5A	-5.88359	5.86427e-09	0.00650583	-0.798322	0.135686	-0.202089	0.04084	trans
rs75058921	OID42343	CYB5A	-5.88359	5.86427e-09	0.00650583	-0.798322	0.135686	-0.202089	0.04084	trans
rs5743027	OID42343	CYB5A	-5.88359	5.86427e-09	0.00650583	-0.798322	0.135686	-0.202089	0.04084	trans
rs117891176	OID42343	CYB5A	-5.88359	5.86427e-09	0.00650583	-0.798322	0.135686	-0.202089	0.04084	trans
rs141936422	OID42343	CYB5A	-5.88359	5.86427e-09	0.00650583	-0.798322	0.135686	-0.202089	0.04084	trans
rs117108064	OID42343	CYB5A	-5.88359	5.86427e-09	0.00650583	-0.798322	0.135686	-0.202089	0.04084	trans
rs72957415	OID42598	IL12RB1	5.88359	5.86428e-09	0.00650583	1.0676	0.181453	0.202089	0.04084	trans
rs185565000	OID40397	MAPKBP1	-5.88359	5.86441e-09	0.00650583	-0.613986	0.104356	-0.202089	0.0408399	trans
rs149520919	OID41694	RADIL	-5.88358	5.86453e-09	0.00650583	-1.25251	0.212882	-0.202089	0.0408399	trans
rs115453941	OID41694	RADIL	-5.88358	5.86453e-09	0.00650583	-1.25251	0.212882	-0.202089	0.0408399	trans
rs1391325764	OID43815	HRC	-5.88358	5.86467e-09	0.00650584	-0.715442	0.1216	-0.202089	0.0408398	trans
rs146152199	OID43538	CLEC7A	5.88355	5.86576e-09	0.00650669	1.03668	0.1762	0.202088	0.0408394	trans
rs11753354	OID43538	CLEC7A	5.88355	5.86576e-09	0.00650669	1.03668	0.1762	0.202088	0.0408394	trans
rs139434192	OID45334	CGB3_CGB5_CGB8	-5.88355	5.86586e-09	0.00650669	-0.554331	0.0942171	-0.202088	0.0408394	trans
rs182217547	OID45334	CGB3_CGB5_CGB8	-5.88346	5.8687e-09	0.00650969	-0.673036	0.114395	-0.202085	0.0408383	trans
rs11244023	OID42110	ALPI	-5.88346	5.86884e-09	0.00650969	-0.583248	0.0991335	-0.202085	0.0408382	trans
rs765717822	OID45377	ITGB1	-5.88342	5.87026e-09	0.0065111	-0.431298	0.0733074	-0.202083	0.0408376	trans
rs183372686	OID40107	CETN1	5.88341	5.87043e-09	0.0065111	0.715543	0.12162	0.202083	0.0408376	trans
rs574108109	OID41240	GCAT	-5.88341	5.8706e-09	0.0065111	-0.80434	0.136713	-0.202083	0.0408375	trans
rs112850487	OID44499	CCL21	-5.8834	5.87075e-09	0.0065111	-0.997768	0.16959	-0.202083	0.0408374	trans
rs4310274	OID43749	GFRAL	5.8834	5.8708e-09	0.0065111	0.223691	0.0380208	0.202083	0.0408374	trans
rs114806186	OID44177	REEP4	-5.88336	5.8721e-09	0.00651238	-0.936918	0.159249	-0.202081	0.0408369	trans
rs140172831	OID43276	VCPKMT	-5.88336	5.87223e-09	0.00651238	-1.03004	0.175077	-0.202081	0.0408369	trans
rs191312060	OID40631	STAT1	5.88329	5.87448e-09	0.00651472	2.52631	0.429404	0.202079	0.040836	trans
rs141636081	OID44251	SLA2	-5.88325	5.87604e-09	0.0065163	-1.08426	0.184296	-0.202078	0.0408354	trans
chr9_133166480_C_T	OID44577	CTRC	-5.88324	5.87619e-09	0.00651631	-0.305681	0.0519579	-0.202078	0.0408353	trans
rs140050090	OID42612	IL20RA	-5.88319	5.87792e-09	0.00651807	-1.25006	0.21248	-0.202076	0.0408346	trans
rs2451110	OID40666	TMX2	-5.88309	5.88122e-09	0.00652157	-0.884839	0.150404	-0.202073	0.0408334	trans
rs1801020	OID44101	PLEKHO1	5.88308	5.88173e-09	0.00652199	0.372959	0.0633952	0.202072	0.0408332	trans
rs112188907	OID42395	EDEM2	5.88307	5.88199e-09	0.00652212	1.05076	0.178608	0.202072	0.0408331	trans
rs34166487	OID45177	LILRA3	5.88303	5.8834e-09	0.00652308	0.229625	0.0390317	0.202071	0.0408325	trans
rs3810232	OID45177	LILRA3	5.88303	5.8834e-09	0.00652308	0.229625	0.0390317	0.202071	0.0408325	trans
rs158366	OID45177	LILRA3	5.88303	5.8834e-09	0.00652308	0.229625	0.0390317	0.202071	0.0408325	trans
rs2304524	OID45177	LILRA3	5.88303	5.8834e-09	0.00652308	0.229625	0.0390317	0.202071	0.0408325	trans
rs11201856	OID41099	DHX8	-5.883	5.88456e-09	0.00652421	-0.551315	0.0937132	-0.202069	0.0408321	trans
rs185101003	OID42140	ARID4B	-5.88299	5.88477e-09	0.00652429	-0.748452	0.127223	-0.202069	0.040832	trans
rs77133425	OID44433	ACADSB	-5.88292	5.88718e-09	0.0065268	-0.890739	0.151411	-0.202067	0.040831	trans
rs2292428	OID44668	GAL	-5.88288	5.88844e-09	0.00652743	-0.432267	0.0734787	-0.202066	0.0408305	trans
rs2292429	OID44668	GAL	-5.88288	5.88844e-09	0.00652743	-0.432267	0.0734787	-0.202066	0.0408305	trans
rs2292430	OID44668	GAL	-5.88288	5.88844e-09	0.00652743	-0.432267	0.0734787	-0.202066	0.0408305	trans
rs6835839	OID44668	GAL	-5.88288	5.88844e-09	0.00652743	-0.432267	0.0734787	-0.202066	0.0408305	trans
rs72472525	OID44668	GAL	-5.88288	5.88844e-09	0.00652743	-0.432267	0.0734787	-0.202066	0.0408305	trans
rs78933341	OID40340	KIF13A	-5.88285	5.88954e-09	0.00652834	-0.951792	0.161791	-0.202065	0.0408301	trans
rs9688997	OID40340	KIF13A	-5.88285	5.88954e-09	0.00652834	-0.951792	0.161791	-0.202065	0.0408301	trans
rs537213905	OID43970	METAP2	5.88282	5.89063e-09	0.00652924	0.852405	0.144897	0.202064	0.0408297	trans
rs191542141	OID43970	METAP2	5.88282	5.89063e-09	0.00652924	0.852405	0.144897	0.202064	0.0408297	trans
rs1480382	OID43804	HLA-A	-5.88276	5.89263e-09	0.00652945	-0.229261	0.0389716	-0.202062	0.0408289	trans
rs9276611	OID43804	HLA-A	-5.88276	5.89263e-09	0.00652945	-0.229261	0.0389716	-0.202062	0.0408289	trans
rs9276612	OID43804	HLA-A	-5.88276	5.89263e-09	0.00652945	-0.229261	0.0389716	-0.202062	0.0408289	trans
rs9280179	OID43804	HLA-A	-5.88276	5.89263e-09	0.00652945	-0.229261	0.0389716	-0.202062	0.0408289	trans
rs9276623	OID43804	HLA-A	-5.88276	5.89263e-09	0.00652945	-0.229261	0.0389716	-0.202062	0.0408289	trans
rs9276644	OID43804	HLA-A	-5.88276	5.89263e-09	0.00652945	-0.229261	0.0389716	-0.202062	0.0408289	trans
rs9276646	OID43804	HLA-A	-5.88276	5.89263e-09	0.00652945	-0.229261	0.0389716	-0.202062	0.0408289	trans
rs4265062	OID43804	HLA-A	-5.88276	5.89263e-09	0.00652945	-0.229261	0.0389716	-0.202062	0.0408289	trans
rs7760168	OID43804	HLA-A	-5.88276	5.89263e-09	0.00652945	-0.229261	0.0389716	-0.202062	0.0408289	trans
rs7760779	OID43804	HLA-A	-5.88276	5.89263e-09	0.00652945	-0.229261	0.0389716	-0.202062	0.0408289	trans
rs4510718	OID43804	HLA-A	-5.88276	5.89263e-09	0.00652945	-0.229261	0.0389716	-0.202062	0.0408289	trans
rs9276711	OID43804	HLA-A	-5.88276	5.89263e-09	0.00652945	-0.229261	0.0389716	-0.202062	0.0408289	trans
rs3948793	OID43804	HLA-A	-5.88276	5.89263e-09	0.00652945	-0.229261	0.0389716	-0.202062	0.0408289	trans
rs12507156	OID45276	TGFBR3	5.88274	5.89339e-09	0.00653014	0.249571	0.0424242	0.202061	0.0408286	trans
rs202177871	OID42852	NRXN1	-5.88273	5.89375e-09	0.00653038	-0.470818	0.0800339	-0.202061	0.0408285	trans
rs28763896	OID45171	LAMB2	-5.88268	5.89524e-09	0.00653189	-0.240587	0.0408975	-0.202059	0.0408279	trans
rs117371697	OID42878	PAK4	-5.88267	5.89585e-09	0.0065324	-0.796911	0.135468	-0.202059	0.0408277	trans
rs4739588	OID41513	MYSM1	-5.88266	5.89611e-09	0.00653254	-0.939869	0.15977	-0.202058	0.0408275	trans
rs141059683	OID40859	BEND4	-5.88265	5.89637e-09	0.00653267	-0.180775	0.0307301	-0.202058	0.0408274	trans
rs77136965	OID41256	GPANK1	-5.88262	5.89733e-09	0.00653358	-0.47052	0.0799848	-0.202057	0.0408271	trans
rs115595826	OID41461	MED13L	5.88258	5.89881e-09	0.00653414	1.51776	0.258009	0.202056	0.0408265	trans
rs11221288	OID41461	MED13L	5.88258	5.89881e-09	0.00653414	1.51776	0.258009	0.202056	0.0408265	trans
rs79558703	OID41461	MED13L	5.88258	5.89881e-09	0.00653414	1.51776	0.258009	0.202056	0.0408265	trans
rs12286294	OID41461	MED13L	5.88258	5.89881e-09	0.00653414	1.51776	0.258009	0.202056	0.0408265	trans
rs12273317	OID41461	MED13L	5.88258	5.89881e-09	0.00653414	1.51776	0.258009	0.202056	0.0408265	trans
rs78768996	OID41461	MED13L	5.88258	5.89881e-09	0.00653414	1.51776	0.258009	0.202056	0.0408265	trans
rs11825404	OID41461	MED13L	5.88258	5.89881e-09	0.00653414	1.51776	0.258009	0.202056	0.0408265	trans
rs75222705	OID40638	STRA8	-5.88243	5.90375e-09	0.00653946	-1.03936	0.176688	-0.202051	0.0408246	trans
rs3182909	OID41991	UBXN11	5.88242	5.90427e-09	0.00653988	2.13613	0.363139	0.20205	0.0408244	trans
rs562677677	OID43984	MPI	-5.88233	5.90727e-09	0.00654277	-0.751307	0.127723	-0.202048	0.0408232	trans
rs534744403	OID43984	MPI	-5.88233	5.90727e-09	0.00654277	-0.751307	0.127723	-0.202048	0.0408232	trans
rs9275874	OID43963	MCEMP1	-5.88233	5.90729e-09	0.00654277	-0.613142	0.104234	-0.202048	0.0408232	trans
rs185381728	OID41409	LCK	5.88228	5.90903e-09	0.00654452	0.794851	0.135126	0.202046	0.0408225	trans
rs150440068	OID41076	DACT1	5.88228	5.90918e-09	0.00654452	1.75697	0.298689	0.202046	0.0408225	trans
rs6440028	OID44657	FLT4	5.88227	5.90929e-09	0.00654452	0.10572	0.0179726	0.202046	0.0408224	trans
rs146229664	OID41390	KLHDC4	-5.88224	5.91054e-09	0.00654575	-1.07266	0.182357	-0.202044	0.0408219	trans
rs1963658	OID43150	SYCE1L	-5.88223	5.9107e-09	0.00654577	-1.22285	0.207888	-0.202044	0.0408219	trans
rs80227802	OID41484	MOCS3	5.88221	5.91143e-09	0.00654642	1.59631	0.271379	0.202044	0.0408216	trans
rs147443013	OID42307	CNPY2	-5.88217	5.91287e-09	0.0065477	-0.903867	0.153662	-0.202042	0.040821	trans
rs7127297	OID42951	PRR20B	-5.88216	5.91313e-09	0.0065477	-1.30175	0.221305	-0.202042	0.0408209	trans
rs183502339	OID42951	PRR20B	-5.88216	5.91313e-09	0.0065477	-1.30175	0.221305	-0.202042	0.0408209	trans
rs138080746	OID42951	PRR20B	-5.88216	5.91313e-09	0.0065477	-1.30175	0.221305	-0.202042	0.0408209	trans
rs184091412	OID40291	HOOK1	-5.8821	5.91526e-09	0.00654959	-0.848518	0.144254	-0.20204	0.0408201	trans
rs202114037	OID40291	HOOK1	-5.8821	5.91526e-09	0.00654959	-0.848518	0.144254	-0.20204	0.0408201	trans
rs74414683	OID40291	HOOK1	-5.8821	5.91526e-09	0.00654959	-0.848518	0.144254	-0.20204	0.0408201	trans
rs183605905	OID43338	ADGRG1	-5.882	5.91862e-09	0.00655316	-0.395002	0.0671544	-0.202037	0.0408188	trans
rs371568351	OID44520	CD80	-5.88197	5.9197e-09	0.00655351	-0.417133	0.0709172	-0.202036	0.0408184	trans
rs577438053	OID44520	CD80	-5.88197	5.9197e-09	0.00655351	-0.417133	0.0709172	-0.202036	0.0408184	trans
rs114424270	OID41643	POLR3D	-5.88197	5.91978e-09	0.00655351	-0.874862	0.148736	-0.202036	0.0408183	trans
rs79606705	OID41643	POLR3D	-5.88197	5.91978e-09	0.00655351	-0.874862	0.148736	-0.202036	0.0408183	trans
rs149527214	OID41643	POLR3D	-5.88197	5.91978e-09	0.00655351	-0.874862	0.148736	-0.202036	0.0408183	trans
rs527355887	OID41643	POLR3D	-5.88197	5.91978e-09	0.00655351	-0.874862	0.148736	-0.202036	0.0408183	trans
rs11961408	OID43804	HLA-A	5.88196	5.92018e-09	0.0065538	0.212575	0.0361402	0.202035	0.0408182	trans
rs145607057	OID42371	DGCR6	5.88194	5.92064e-09	0.00655416	1.44631	0.24589	0.202035	0.040818	trans
rs77778351	OID41764	SAMD12	-5.88193	5.92116e-09	0.00655425	-1.15166	0.195796	-0.202034	0.0408178	trans
rs1245000809	OID44291	STX3	-5.88192	5.92152e-09	0.00655425	-0.806869	0.137178	-0.202034	0.0408177	trans
rs576393488	OID44291	STX3	-5.88192	5.92152e-09	0.00655425	-0.806869	0.137178	-0.202034	0.0408177	trans
rs2304595	OID41831	SORCS1	5.8819	5.92198e-09	0.00655425	0.22801	0.0387647	0.202033	0.0408175	trans
chr4_186251199_C_CT	OID41831	SORCS1	5.8819	5.92198e-09	0.00655425	0.22801	0.0387647	0.202033	0.0408175	trans
rs4253304	OID41831	SORCS1	5.8819	5.92198e-09	0.00655425	0.22801	0.0387647	0.202033	0.0408175	trans
rs2292423	OID41831	SORCS1	5.8819	5.92198e-09	0.00655425	0.22801	0.0387647	0.202033	0.0408175	trans
rs3775303	OID41831	SORCS1	5.8819	5.92198e-09	0.00655425	0.22801	0.0387647	0.202033	0.0408175	trans
rs4241822	OID41831	SORCS1	5.8819	5.92198e-09	0.00655425	0.22801	0.0387647	0.202033	0.0408175	trans
rs2530015	OID45377	ITGB1	-5.88187	5.92297e-09	0.00655519	-0.330962	0.0562682	-0.202032	0.0408171	trans
rs116904414	OID44672	GAS2L1	-5.88166	5.93041e-09	0.00656326	-0.525587	0.0893603	-0.202025	0.0408142	trans
rs185614334	OID45334	CGB3_CGB5_CGB8	-5.88156	5.93374e-09	0.00656634	-0.541416	0.0920531	-0.202022	0.0408129	trans
rs184299222	OID45334	CGB3_CGB5_CGB8	-5.88156	5.93374e-09	0.00656634	-0.541416	0.0920531	-0.202022	0.0408129	trans
rs184061781	OID45334	CGB3_CGB5_CGB8	-5.88156	5.93374e-09	0.00656634	-0.541416	0.0920531	-0.202022	0.0408129	trans
rs184663402	OID45334	CGB3_CGB5_CGB8	-5.88156	5.93374e-09	0.00656634	-0.541416	0.0920531	-0.202022	0.0408129	trans
rs11650817	OID42367	DEFB116	-5.88155	5.93404e-09	0.00656651	-0.611044	0.103892	-0.202022	0.0408128	trans
rs62323872	OID40238	FCHO1	5.88155	5.93421e-09	0.00656655	1.86443	0.316997	0.202022	0.0408128	trans
rs571779908	OID42532	GPX4	-5.88147	5.93679e-09	0.00656925	-0.825662	0.140384	-0.202019	0.0408118	trans
rs1256499671	OID43212	TOGARAM2	-5.88146	5.93735e-09	0.00656971	-0.380084	0.0646241	-0.202019	0.0408115	trans
rs10978456	OID40853	BCL11B	-5.8814	5.9393e-09	0.00657156	-1.07198	0.182267	-0.202017	0.0408108	trans
rs10978470	OID40853	BCL11B	-5.8814	5.9393e-09	0.00657156	-1.07198	0.182267	-0.202017	0.0408108	trans
rs75904740	OID42436	FABP9	5.88136	5.94078e-09	0.00657304	1.52082	0.258583	0.202015	0.0408102	trans
rs184875714	OID42196	BSPRY	-5.88135	5.94111e-09	0.00657325	-0.715917	0.121727	-0.202015	0.0408101	trans
rs143557302	OID44281	SPTLC1	-5.88133	5.94174e-09	0.0065738	-0.738442	0.125557	-0.202014	0.0408098	trans
rs62398467	OID43804	HLA-A	5.88126	5.94403e-09	0.00657617	0.224921	0.0382436	0.202012	0.040809	trans
rs115331019	OID41742	RPGRIP1L	-5.8812	5.94629e-09	0.00657852	-0.648059	0.110192	-0.20201	0.0408081	trans
rs111386170	OID43984	MPI	-5.88118	5.94683e-09	0.00657865	-0.36861	0.0626762	-0.20201	0.0408079	trans
rs78707407	OID43984	MPI	-5.88118	5.94683e-09	0.00657865	-0.36861	0.0626762	-0.20201	0.0408079	trans
rs76426590	OID43984	MPI	-5.88118	5.94683e-09	0.00657865	-0.36861	0.0626762	-0.20201	0.0408079	trans
rs6026009	OID43647	ECE1	-5.88116	5.94768e-09	0.00657944	-0.128831	0.0219057	-0.202009	0.0408076	trans
rs146377785	OID40080	C6orf132	5.88106	5.95107e-09	0.00658303	0.98196	0.16697	0.202006	0.0408062	trans
rs111367580	OID40966	CCSAP	-5.88096	5.95432e-09	0.00658647	-0.972762	0.165409	-0.202002	0.040805	trans
rs371804802	OID45347	CTSD	-5.88092	5.95582e-09	0.00658798	-0.556806	0.09468	-0.202001	0.0408044	trans
rs6942227	OID43429	BTN3A2	5.88091	5.95601e-09	0.00658803	0.250844	0.0426539	0.202001	0.0408043	trans
rs78893960	OID45346	CTBS	5.8809	5.95647e-09	0.00658817	0.425094	0.0722837	0.202	0.0408042	trans
rs77246558	OID42543	GTF2F1	-5.88089	5.95669e-09	0.00658817	-0.792069	0.134685	-0.202	0.0408041	trans
rs79604404	OID42543	GTF2F1	-5.88089	5.95669e-09	0.00658817	-0.792069	0.134685	-0.202	0.0408041	trans
rs150631581	OID42543	GTF2F1	-5.88089	5.95669e-09	0.00658817	-0.792069	0.134685	-0.202	0.0408041	trans
chr4_119090569_G_GTT	OID42090	ADAMTS4	5.88086	5.95795e-09	0.0065894	1.5952	0.271253	0.201999	0.0408036	trans
rs7827662	OID41743	RPH3AL	-5.88084	5.9584e-09	0.00658966	-0.866724	0.147381	-0.201999	0.0408034	trans
rs5030047	OID45355	F11	-5.88084	5.95846e-09	0.00658966	-0.106095	0.0180407	-0.201998	0.0408034	trans
rs12306780	OID44510	CD300A	-5.88069	5.96366e-09	0.0065947	-0.123445	0.0209915	-0.201994	0.0408014	trans
rs11105315	OID44510	CD300A	-5.88069	5.96366e-09	0.0065947	-0.123445	0.0209915	-0.201994	0.0408014	trans
rs2220729	OID44510	CD300A	-5.88069	5.96366e-09	0.0065947	-0.123445	0.0209915	-0.201994	0.0408014	trans
rs144023072	OID44510	CD300A	-5.88069	5.96366e-09	0.0065947	-0.123445	0.0209915	-0.201994	0.0408014	trans
rs4941084	OID44586	CXCL13	5.88069	5.96372e-09	0.0065947	0.422012	0.0717624	0.201993	0.0408014	trans
rs5030045	OID45091	CRTAC1	-5.88059	5.96708e-09	0.00659811	-0.218434	0.0371448	-0.20199	0.0408001	trans
rs112323692	OID45091	CRTAC1	-5.88059	5.96708e-09	0.00659811	-0.218434	0.0371448	-0.20199	0.0408001	trans
rs9280893	OID43429	BTN3A2	5.88059	5.96733e-09	0.00659823	0.162809	0.0276858	0.20199	0.0408	trans
rs182390217	OID42196	BSPRY	-5.88056	5.96814e-09	0.00659849	-0.778208	0.132336	-0.201989	0.0407997	trans
rs188807914	OID42196	BSPRY	-5.88056	5.96814e-09	0.00659849	-0.778208	0.132336	-0.201989	0.0407997	trans
rs181131650	OID42196	BSPRY	-5.88056	5.96814e-09	0.00659849	-0.778208	0.132336	-0.201989	0.0407997	trans
rs186815600	OID42196	BSPRY	-5.88056	5.96814e-09	0.00659849	-0.778208	0.132336	-0.201989	0.0407997	trans
rs185413671	OID45237	PRG3	5.88052	5.96959e-09	0.00659994	0.920443	0.156524	0.201988	0.0407991	trans
rs144678249	OID42407	EMID1	-5.88046	5.97158e-09	0.00660168	-0.583759	0.0992709	-0.201986	0.0407983	trans
rs530500146	OID42407	EMID1	-5.88046	5.97158e-09	0.00660168	-0.583759	0.0992709	-0.201986	0.0407983	trans
rs149606804	OID42407	EMID1	-5.88046	5.97158e-09	0.00660168	-0.583759	0.0992709	-0.201986	0.0407983	trans
rs680169	OID43620	DNAJB8	-5.88045	5.97218e-09	0.00660213	-0.71562	0.121695	-0.201985	0.0407981	trans
chr6_32991684_G_T	OID43429	BTN3A2	5.88044	5.97226e-09	0.00660213	0.187839	0.0319431	0.201985	0.0407981	trans
rs6762552	OID44247	SIGLEC9	5.88044	5.97241e-09	0.00660213	0.132752	0.0225751	0.201985	0.040798	trans
rs78148408	OID41013	CHKB	-5.88032	5.97655e-09	0.00660655	-1.08711	0.184872	-0.201981	0.0407964	trans
rs1801020	OID43467	CCK	5.88027	5.97838e-09	0.00660779	0.50752	0.0863091	0.20198	0.0407957	trans
rs112126748	OID43156	TAGLN3	-5.88026	5.97864e-09	0.00660779	-1.50997	0.256787	-0.201979	0.0407956	trans
rs1216774875	OID40457	NFATC4	-5.88025	5.97894e-09	0.00660779	-1.24305	0.211394	-0.201979	0.0407955	trans
rs1276715964	OID40457	NFATC4	-5.88025	5.97894e-09	0.00660779	-1.24305	0.211394	-0.201979	0.0407955	trans
rs1355832748	OID40457	NFATC4	-5.88025	5.97894e-09	0.00660779	-1.24305	0.211394	-0.201979	0.0407955	trans
rs1163716713	OID40457	NFATC4	-5.88025	5.97894e-09	0.00660779	-1.24305	0.211394	-0.201979	0.0407955	trans
rs1389881336	OID40457	NFATC4	-5.88025	5.97894e-09	0.00660779	-1.24305	0.211394	-0.201979	0.0407955	trans
rs1187984787	OID40457	NFATC4	-5.88025	5.97894e-09	0.00660779	-1.24305	0.211394	-0.201979	0.0407955	trans
rs1275691718	OID40457	NFATC4	-5.88025	5.97894e-09	0.00660779	-1.24305	0.211394	-0.201979	0.0407955	trans
rs184837308	OID45334	CGB3_CGB5_CGB8	-5.88025	5.97911e-09	0.00660783	-0.644137	0.109542	-0.201979	0.0407954	trans
rs76829797	OID43581	CTSV	-5.88015	5.98232e-09	0.00661106	-0.244304	0.0415471	-0.201976	0.0407942	trans
rs78611029	OID43581	CTSV	-5.88015	5.98232e-09	0.00661106	-0.244304	0.0415471	-0.201976	0.0407942	trans
rs185437547	OID41927	TEX11	-5.88002	5.98677e-09	0.00661568	-1.17734	0.200227	-0.201972	0.0407925	trans
rs541417415	OID41927	TEX11	-5.88002	5.98677e-09	0.00661568	-1.17734	0.200227	-0.201972	0.0407925	trans
rs3129774	OID44497	CCL19	-5.87999	5.98782e-09	0.00661668	-0.383333	0.0651928	-0.201971	0.0407921	trans
rs190553834	OID40618	SPATS2	-5.87991	5.99093e-09	0.00661996	-0.765797	0.13024	-0.201968	0.0407909	trans
rs117872497	OID41052	CRACR2B	5.87987	5.99225e-09	0.00662125	1.66593	0.283328	0.201966	0.0407904	trans
rs531801957	OID45464	FGA	-5.87986	5.99242e-09	0.00662125	-0.345127	0.0586964	-0.201966	0.0407903	trans
rs1743303	OID45237	PRG3	5.87986	5.99252e-09	0.00662125	0.310615	0.052827	0.201966	0.0407903	trans
rs185709517	OID41783	SERF1A_SERF1B	-5.87985	5.99293e-09	0.00662139	-1.03864	0.176643	-0.201966	0.0407901	trans
rs558794015	OID41783	SERF1A_SERF1B	-5.87985	5.99293e-09	0.00662139	-1.03864	0.176643	-0.201966	0.0407901	trans
rs375906062	OID42194	BRME1	-5.87979	5.995e-09	0.00662353	-0.973326	0.165538	-0.201964	0.0407893	trans
rs118112398	OID41787	SETBP1	-5.87975	5.99641e-09	0.00662487	-0.767464	0.130527	-0.201962	0.0407888	trans
rs182700701	OID40425	MSX2	-5.87974	5.99665e-09	0.00662487	-1.28117	0.217896	-0.201962	0.0407887	trans
rs1878416	OID40425	MSX2	-5.87974	5.99665e-09	0.00662487	-1.28117	0.217896	-0.201962	0.0407887	trans
rs117892418	OID41412	LHX1	-5.87966	5.99955e-09	0.00662792	-0.898416	0.152801	-0.201959	0.0407876	trans
rs12528622	OID43963	MCEMP1	-5.8796	6.00153e-09	0.00662855	-0.843178	0.143407	-0.201958	0.0407868	trans
rs112927854	OID43963	MCEMP1	-5.8796	6.00153e-09	0.00662855	-0.843178	0.143407	-0.201958	0.0407868	trans
rs68067315	OID43963	MCEMP1	-5.8796	6.00153e-09	0.00662855	-0.843178	0.143407	-0.201958	0.0407868	trans
rs13191875	OID43963	MCEMP1	-5.8796	6.00153e-09	0.00662855	-0.843178	0.143407	-0.201958	0.0407868	trans
rs13206007	OID43963	MCEMP1	-5.8796	6.00153e-09	0.00662855	-0.843178	0.143407	-0.201958	0.0407868	trans
rs13206018	OID43963	MCEMP1	-5.8796	6.00153e-09	0.00662855	-0.843178	0.143407	-0.201958	0.0407868	trans
rs17427431	OID43963	MCEMP1	-5.8796	6.00153e-09	0.00662855	-0.843178	0.143407	-0.201958	0.0407868	trans
rs35122881	OID43963	MCEMP1	-5.8796	6.00153e-09	0.00662855	-0.843178	0.143407	-0.201958	0.0407868	trans
rs17206252	OID43963	MCEMP1	-5.8796	6.00153e-09	0.00662855	-0.843178	0.143407	-0.201958	0.0407868	trans
rs141890570	OID43963	MCEMP1	-5.8796	6.00153e-09	0.00662855	-0.843178	0.143407	-0.201958	0.0407868	trans
rs3741661	OID44263	SMPDL3B	-5.87956	6.0028e-09	0.00662949	-0.631178	0.107351	-0.201956	0.0407864	trans
rs3741660	OID44263	SMPDL3B	-5.87956	6.0028e-09	0.00662949	-0.631178	0.107351	-0.201956	0.0407864	trans
rs79454456	OID44263	SMPDL3B	-5.87956	6.0028e-09	0.00662949	-0.631178	0.107351	-0.201956	0.0407864	trans
rs192250058	OID40666	TMX2	-5.87955	6.00338e-09	0.00662997	-0.896876	0.152542	-0.201956	0.0407861	trans
rs6938382	OID44343	TNFRSF6B	-5.8795	6.00506e-09	0.00663074	-0.505919	0.086048	-0.201954	0.0407855	trans
rs9461748	OID44343	TNFRSF6B	-5.8795	6.00506e-09	0.00663074	-0.505919	0.086048	-0.201954	0.0407855	trans
rs7760260	OID44343	TNFRSF6B	-5.8795	6.00506e-09	0.00663074	-0.505919	0.086048	-0.201954	0.0407855	trans
rs7764351	OID44343	TNFRSF6B	-5.8795	6.00506e-09	0.00663074	-0.505919	0.086048	-0.201954	0.0407855	trans
rs6457590	OID44343	TNFRSF6B	-5.8795	6.00506e-09	0.00663074	-0.505919	0.086048	-0.201954	0.0407855	trans
rs7776297	OID44343	TNFRSF6B	-5.8795	6.00506e-09	0.00663074	-0.505919	0.086048	-0.201954	0.0407855	trans
rs9767620	OID44343	TNFRSF6B	-5.8795	6.00506e-09	0.00663074	-0.505919	0.086048	-0.201954	0.0407855	trans
rs78301042	OID43779	GPR158	-5.87939	6.00889e-09	0.00663481	-1.4323	0.243614	-0.201951	0.040784	trans
rs4253253	OID43941	LTA4H	-5.87936	6.01005e-09	0.00663593	-0.126698	0.0215497	-0.201949	0.0407836	trans
rs2731674	OID41778	SEMA6B	-5.87934	6.01069e-09	0.00663618	-0.232138	0.0394837	-0.201949	0.0407833	trans
rs2731673	OID41778	SEMA6B	-5.87934	6.01069e-09	0.00663618	-0.232138	0.0394837	-0.201949	0.0407833	trans
rs2731672	OID41778	SEMA6B	-5.87934	6.01069e-09	0.00663618	-0.232138	0.0394837	-0.201949	0.0407833	trans
rs150970446	OID43166	TCEANC2	-5.87928	6.01256e-09	0.00663808	-0.558979	0.0950761	-0.201947	0.0407826	trans
rs145249240	OID43344	AGRP	-5.87926	6.01348e-09	0.00663817	-1.62068	0.275661	-0.201946	0.0407823	trans
rs183773087	OID43344	AGRP	-5.87926	6.01348e-09	0.00663817	-1.62068	0.275661	-0.201946	0.0407823	trans
rs547199555	OID43344	AGRP	-5.87926	6.01348e-09	0.00663817	-1.62068	0.275661	-0.201946	0.0407823	trans
rs185291920	OID43344	AGRP	-5.87926	6.01348e-09	0.00663817	-1.62068	0.275661	-0.201946	0.0407823	trans
rs146444942	OID43344	AGRP	-5.87926	6.01348e-09	0.00663817	-1.62068	0.275661	-0.201946	0.0407823	trans
rs147924298	OID43344	AGRP	-5.87926	6.01348e-09	0.00663817	-1.62068	0.275661	-0.201946	0.0407823	trans
rs113312804	OID41404	LARP1B	5.87922	6.0148e-09	0.006639	1.42742	0.242791	0.201945	0.0407818	trans
rs184441713	OID41404	LARP1B	5.87922	6.0148e-09	0.006639	1.42742	0.242791	0.201945	0.0407818	trans
rs189245195	OID41404	LARP1B	5.87922	6.0148e-09	0.006639	1.42742	0.242791	0.201945	0.0407818	trans
rs113473914	OID41404	LARP1B	5.87922	6.0148e-09	0.006639	1.42742	0.242791	0.201945	0.0407818	trans
rs80353815	OID43984	MPI	-5.8792	6.01532e-09	0.00663942	-0.769659	0.130912	-0.201944	0.0407816	trans
rs1483253418	OID40457	NFATC4	-5.87915	6.01724e-09	0.00664137	-1.30822	0.222519	-0.201943	0.0407808	trans
rs527916082	OID41026	CLHC1	-5.87903	6.02129e-09	0.00664478	-1.49471	0.254245	-0.201939	0.0407793	trans
rs16844039	OID45123	FAS	-5.87903	6.02144e-09	0.00664478	-0.637605	0.108454	-0.201939	0.0407792	trans
rs16844327	OID45123	FAS	-5.87903	6.02144e-09	0.00664478	-0.637605	0.108454	-0.201939	0.0407792	trans
rs74704599	OID45123	FAS	-5.87903	6.02144e-09	0.00664478	-0.637605	0.108454	-0.201939	0.0407792	trans
rs116119800	OID45123	FAS	-5.87903	6.02144e-09	0.00664478	-0.637605	0.108454	-0.201939	0.0407792	trans
rs76393299	OID40336	KIAA1217	-5.87903	6.02146e-09	0.00664478	-1.15892	0.197128	-0.201939	0.0407792	trans
rs77753911	OID40336	KIAA1217	-5.87903	6.02146e-09	0.00664478	-1.15892	0.197128	-0.201939	0.0407792	trans
rs79191564	OID40336	KIAA1217	-5.87903	6.02146e-09	0.00664478	-1.15892	0.197128	-0.201939	0.0407792	trans
rs146142917	OID41884	STK17A	-5.87888	6.02674e-09	0.00665031	-1.11617	0.189861	-0.201934	0.0407772	trans
rs77915468	OID41884	STK17A	-5.87888	6.02674e-09	0.00665031	-1.11617	0.189861	-0.201934	0.0407772	trans
rs2073871	OID44525	CDH17	-5.87886	6.02749e-09	0.00665091	-0.26779	0.0455514	-0.201933	0.0407769	trans
rs200467950	OID43984	MPI	-5.87885	6.02758e-09	0.00665091	-0.665937	0.113277	-0.201933	0.0407769	trans
rs3760811	OID44729	KLK1	5.8788	6.02956e-09	0.00665294	0.499308	0.0849336	0.201931	0.0407761	trans
rs11534419	OID44233	SERPINI2	-5.87873	6.03186e-09	0.00665518	-0.240581	0.040924	-0.201929	0.0407753	trans
rs57723712	OID44343	TNFRSF6B	-5.87873	6.03187e-09	0.00665518	-0.502609	0.0854963	-0.201929	0.0407753	trans
rs2238664	OID43590	DAPP1	-5.87862	6.03571e-09	0.00665926	-0.768481	0.130725	-0.201925	0.0407738	trans
chr19_48774301_C_CTTTG	OID44729	KLK1	5.87852	6.03907e-09	0.00666281	0.443391	0.0754256	0.201922	0.0407725	trans
rs4785631	OID41256	GPANK1	-5.87847	6.04094e-09	0.00666409	-0.285624	0.0485881	-0.20192	0.0407718	trans
rs184172998	OID41256	GPANK1	-5.87847	6.04094e-09	0.00666409	-0.285624	0.0485881	-0.20192	0.0407718	trans
rs191530469	OID41256	GPANK1	-5.87847	6.04094e-09	0.00666409	-0.285624	0.0485881	-0.20192	0.0407718	trans
rs79205893	OID41256	GPANK1	-5.87847	6.04094e-09	0.00666409	-0.285624	0.0485881	-0.20192	0.0407718	trans
rs17783319	OID41256	GPANK1	-5.87847	6.04094e-09	0.00666409	-0.285624	0.0485881	-0.20192	0.0407718	trans
rs116528285	OID44499	CCL21	-5.87845	6.04175e-09	0.00666483	-0.702656	0.119531	-0.20192	0.0407715	trans
rs12331618	OID43873	ISM1	5.87844	6.04217e-09	0.00666509	0.283318	0.0481962	0.201919	0.0407713	trans
rs41268448	OID43526	CHM	-5.87843	6.04227e-09	0.00666509	-1.28258	0.218185	-0.201919	0.0407713	trans
rs10793958	OID42110	ALPI	5.87829	6.04735e-09	0.00667038	0.601544	0.102333	0.201914	0.0407694	trans
rs4454354	OID42110	ALPI	5.87829	6.04735e-09	0.00667038	0.601544	0.102333	0.201914	0.0407694	trans
rs151324633	OID42090	ADAMTS4	5.87824	6.04896e-09	0.006672	1.56288	0.265876	0.201913	0.0407688	trans
rs74649784	OID41383	KIF7	5.87814	6.05247e-09	0.00667524	0.827701	0.14081	0.201909	0.0407674	trans
rs79738343	OID41383	KIF7	5.87814	6.05247e-09	0.00667524	0.827701	0.14081	0.201909	0.0407674	trans
rs76663278	OID41383	KIF7	5.87814	6.05247e-09	0.00667524	0.827701	0.14081	0.201909	0.0407674	trans
rs78780237	OID41383	KIF7	5.87814	6.05247e-09	0.00667524	0.827701	0.14081	0.201909	0.0407674	trans
rs71526325	OID41643	POLR3D	-5.8781	6.05383e-09	0.00667659	-0.552835	0.0940499	-0.201908	0.0407669	trans
rs184950787	OID42854	NSDHL	-5.87809	6.05412e-09	0.00667666	-0.511469	0.0870127	-0.201908	0.0407668	trans
rs1743302	OID45237	PRG3	5.87809	6.05427e-09	0.00667666	0.31085	0.0528829	0.201908	0.0407668	trans
rs7469576	OID45160	IL7R	-5.87809	6.05432e-09	0.00667666	-0.226276	0.0384948	-0.201908	0.0407667	trans
rs188543004	OID45135	GOT1	-5.87791	6.06063e-09	0.00668346	-0.747213	0.127122	-0.201902	0.0407643	trans
rs147300013	OID44436	ACOX1	-5.8778	6.06447e-09	0.00668754	-0.462327	0.0786564	-0.201898	0.0407629	trans
rs74859048	OID40474	NUP160	-5.87779	6.06487e-09	0.00668782	-0.831322	0.141435	-0.201898	0.0407627	trans
rs144458973	OID42120	ANKRD53	-5.87776	6.06597e-09	0.00668888	-1.07665	0.183173	-0.201897	0.0407623	trans
rs188652507	OID43168	TDGF1	-5.87775	6.06612e-09	0.00668889	-1.9825	0.337288	-0.201897	0.0407623	trans
rs8176725	OID45160	IL7R	-5.87769	6.06843e-09	0.00669128	-0.266211	0.0452918	-0.201894	0.0407614	trans
rs79342303	OID41422	LRRC3	-5.87766	6.06926e-09	0.00669203	-0.603176	0.102622	-0.201894	0.0407611	trans
rs145179681	OID41586	PARN	-5.87765	6.06966e-09	0.00669217	-0.767178	0.130525	-0.201893	0.0407609	trans
rs142470559	OID40618	SPATS2	-5.87764	6.06995e-09	0.00669217	-1.13964	0.193894	-0.201893	0.0407608	trans
rs138591580	OID40618	SPATS2	-5.87764	6.06995e-09	0.00669217	-1.13964	0.193894	-0.201893	0.0407608	trans
rs190567347	OID40618	SPATS2	-5.87764	6.06995e-09	0.00669217	-1.13964	0.193894	-0.201893	0.0407608	trans
rs151147764	OID42142	ARL2BP	5.87764	6.0701e-09	0.00669218	1.64722	0.280253	0.201893	0.0407608	trans
rs72856959	OID42161	ATP5PO	5.87762	6.0706e-09	0.00669257	1.21053	0.205956	0.201892	0.0407606	trans
rs141778477	OID42804	NAA80	5.87758	6.07205e-09	0.00669402	1.64804	0.280395	0.201891	0.04076	trans
rs55959547	OID42007	VAMP4	-5.87758	6.07232e-09	0.00669416	-0.837308	0.142458	-0.201891	0.0407599	trans
rs186753818	OID44825	OLFM4	5.87753	6.07384e-09	0.00669568	1.27319	0.21662	0.201889	0.0407593	trans
rs751337499	OID41730	RNASE9	-5.8775	6.07512e-09	0.00669692	-0.96857	0.164793	-0.201888	0.0407589	trans
rs79280096	OID41787	SETBP1	-5.87747	6.07592e-09	0.00669766	-1.13026	0.192304	-0.201887	0.0407586	trans
rs188397060	OID45377	ITGB1	-5.87739	6.07871e-09	0.00670057	-0.303255	0.0515969	-0.201885	0.0407575	trans
rs185043364	OID42158	ATP2B4	-5.87724	6.08416e-09	0.00670642	-1.57161	0.267406	-0.20188	0.0407554	trans
rs112251932	OID41569	NXNL1	5.87719	6.08574e-09	0.00670782	2.41968	0.411706	0.201878	0.0407548	trans
rs73861722	OID44263	SMPDL3B	-5.87717	6.08672e-09	0.00670782	-0.593723	0.101022	-0.201877	0.0407545	trans
rs73861727	OID44263	SMPDL3B	-5.87717	6.08672e-09	0.00670782	-0.593723	0.101022	-0.201877	0.0407545	trans
rs61365707	OID44263	SMPDL3B	-5.87717	6.08672e-09	0.00670782	-0.593723	0.101022	-0.201877	0.0407545	trans
rs56852457	OID44263	SMPDL3B	-5.87717	6.08672e-09	0.00670782	-0.593723	0.101022	-0.201877	0.0407545	trans
rs76833430	OID44263	SMPDL3B	-5.87717	6.08672e-09	0.00670782	-0.593723	0.101022	-0.201877	0.0407545	trans
rs73861734	OID44263	SMPDL3B	-5.87717	6.08672e-09	0.00670782	-0.593723	0.101022	-0.201877	0.0407545	trans
rs73861735	OID44263	SMPDL3B	-5.87717	6.08672e-09	0.00670782	-0.593723	0.101022	-0.201877	0.0407545	trans
rs10440442	OID44263	SMPDL3B	-5.87717	6.08672e-09	0.00670782	-0.593723	0.101022	-0.201877	0.0407545	trans
rs4632888	OID44343	TNFRSF6B	-5.87709	6.08955e-09	0.0067106	-0.505523	0.0860158	-0.201875	0.0407534	trans
rs181008476	OID41657	PPP1R2P1	-5.87708	6.08966e-09	0.0067106	-1.0489	0.178472	-0.201875	0.0407534	trans
rs190950018	OID41657	PPP1R2P1	-5.87708	6.08966e-09	0.0067106	-1.0489	0.178472	-0.201875	0.0407534	trans
rs560935840	OID41675	PTPN11	5.87703	6.09151e-09	0.00671248	1.21829	0.207297	0.201873	0.0407527	trans
rs147992678	OID45342	CRISP3	5.87695	6.09434e-09	0.00671515	0.546362	0.0929669	0.20187	0.0407516	trans
rs76792700	OID41864	SRGAP3	5.87695	6.09437e-09	0.00671515	2.15673	0.366981	0.20187	0.0407516	trans
rs77041581	OID41864	SRGAP3	5.87695	6.09437e-09	0.00671515	2.15673	0.366981	0.20187	0.0407516	trans
rs1009181	OID43804	HLA-A	-5.87693	6.09496e-09	0.00671549	-0.216482	0.0368358	-0.20187	0.0407514	trans
rs1059490	OID43804	HLA-A	-5.87693	6.09496e-09	0.00671549	-0.216482	0.0368358	-0.20187	0.0407514	trans
rs1953956	OID44505	CCN2	-5.87689	6.09652e-09	0.00671689	-0.138353	0.0235418	-0.201868	0.0407508	trans
rs7544813	OID44505	CCN2	-5.87689	6.09652e-09	0.00671689	-0.138353	0.0235418	-0.201868	0.0407508	trans
rs35517625	OID41156	EMB	-5.87681	6.09937e-09	0.0067197	-1.00328	0.170719	-0.201866	0.0407497	trans
rs67651003	OID41156	EMB	-5.87681	6.09937e-09	0.0067197	-1.00328	0.170719	-0.201866	0.0407497	trans
rs28628088	OID41494	MTCL1	-5.87681	6.0995e-09	0.0067197	-0.761966	0.129656	-0.201865	0.0407497	trans
rs187931644	OID45342	CRISP3	5.8768	6.09981e-09	0.00671989	0.281868	0.0479629	0.201865	0.0407495	trans
rs149878181	OID42150	ATAD3B	-5.87675	6.10129e-09	0.00672136	-1.22919	0.209161	-0.201864	0.040749	trans
rs560387834	OID43334	ADGRB1	-5.87672	6.10248e-09	0.00672188	-0.634935	0.108042	-0.201863	0.0407485	trans
rs771953492	OID43334	ADGRB1	-5.87672	6.10248e-09	0.00672188	-0.634935	0.108042	-0.201863	0.0407485	trans
rs557390315	OID43334	ADGRB1	-5.87672	6.10248e-09	0.00672188	-0.634935	0.108042	-0.201863	0.0407485	trans
rs535571711	OID43334	ADGRB1	-5.87672	6.10248e-09	0.00672188	-0.634935	0.108042	-0.201863	0.0407485	trans
rs190455858	OID43334	ADGRB1	-5.87672	6.10248e-09	0.00672188	-0.634935	0.108042	-0.201863	0.0407485	trans
rs191126451	OID40249	FOXL1	5.87661	6.10631e-09	0.00672547	2.06385	0.351197	0.201859	0.0407471	trans
rs191646361	OID40249	FOXL1	5.87661	6.10631e-09	0.00672547	2.06385	0.351197	0.201859	0.0407471	trans
rs191182536	OID40249	FOXL1	5.87661	6.10631e-09	0.00672547	2.06385	0.351197	0.201859	0.0407471	trans
rs539762187	OID40249	FOXL1	5.87661	6.10631e-09	0.00672547	2.06385	0.351197	0.201859	0.0407471	trans
rs116897015	OID43368	ANXA11	5.87658	6.10753e-09	0.00672666	0.416266	0.0708348	0.201858	0.0407466	trans
rs577725341	OID43039	RYBP	-5.87657	6.10788e-09	0.00672673	-0.682791	0.116189	-0.201858	0.0407465	trans
rs12608162	OID43039	RYBP	-5.87657	6.10788e-09	0.00672673	-0.682791	0.116189	-0.201858	0.0407465	trans
rs139523345	OID43008	RFFL	-5.87653	6.1091e-09	0.00672791	-0.49177	0.0836837	-0.201856	0.040746	trans
rs1801020	OID44403	VWC2	5.87643	6.11269e-09	0.00673171	0.347215	0.0590861	0.201853	0.0407447	trans
rs145181947	OID44497	CCL19	-5.87638	6.11454e-09	0.00673343	-1.46136	0.248684	-0.201851	0.040744	trans
rs186179246	OID44497	CCL19	-5.87638	6.11454e-09	0.00673343	-1.46136	0.248684	-0.201851	0.040744	trans
rs139120114	OID41685	R3HCC1	5.87636	6.11527e-09	0.00673408	1.38369	0.235468	0.201851	0.0407437	trans
chr5_56681967_TC_T	OID45169	KISS1	5.87633	6.11618e-09	0.00673493	0.386084	0.0657016	0.20185	0.0407434	trans
rs11794770	OID42170	BAIAP2	-5.87627	6.11845e-09	0.00673727	-1.04223	0.177363	-0.201848	0.0407425	trans
rs2647045	OID43804	HLA-A	5.8762	6.12092e-09	0.0067397	0.216903	0.0369122	0.201846	0.0407416	trans
rs191194663	OID43984	MPI	-5.8762	6.12095e-09	0.0067397	-0.770651	0.131148	-0.201845	0.0407416	trans
rs183881226	OID41275	GUF1	-5.87616	6.12236e-09	0.0067411	-1.38784	0.236181	-0.201844	0.0407411	trans
rs62364880	OID40515	PMS2P3	-5.8761	6.12432e-09	0.0067431	-0.285535	0.0485926	-0.201842	0.0407403	trans
rs71179020	OID44729	KLK1	5.87598	6.12879e-09	0.00674762	0.497706	0.0847018	0.201838	0.0407387	trans
rs574759321	OID43503	CDAN1	-5.87598	6.12886e-09	0.00674762	-0.7221	0.12289	-0.201838	0.0407386	trans
rs186370050	OID43503	CDAN1	-5.87598	6.12886e-09	0.00674762	-0.7221	0.12289	-0.201838	0.0407386	trans
rs576825715	OID43086	SLAMF6	5.87593	6.13051e-09	0.00674927	0.849079	0.144501	0.201837	0.040738	trans
rs572334957	OID42062	ZNF35	-5.87589	6.13185e-09	0.00675054	-0.565445	0.0962314	-0.201835	0.0407375	trans
rs28752526	OID43963	MCEMP1	5.87588	6.13209e-09	0.00675054	0.568239	0.0967069	0.201835	0.0407374	trans
rs28751342	OID43963	MCEMP1	5.87588	6.13209e-09	0.00675054	0.568239	0.0967069	0.201835	0.0407374	trans
rs117424908	OID40567	RIPK3	5.87585	6.13343e-09	0.00675186	2.25808	0.384298	0.201834	0.0407369	trans
rs80012186	OID45358	FCGR2A	5.87582	6.13456e-09	0.00675295	0.957033	0.162877	0.201833	0.0407365	trans
rs541803860	OID40823	ARL14EPL	-5.87573	6.13772e-09	0.00675611	-1.35947	0.231371	-0.20183	0.0407353	trans
rs573395322	OID40823	ARL14EPL	-5.87573	6.13772e-09	0.00675611	-1.35947	0.231371	-0.20183	0.0407353	trans
rs148431400	OID41025	CLEC4E	-5.87568	6.1392e-09	0.00675758	-1.22274	0.208102	-0.201829	0.0407348	trans
rs35683768	OID44781	MGLL	5.8756	6.14218e-09	0.00676055	0.853919	0.145333	0.201826	0.0407336	trans
rs73973174	OID44781	MGLL	5.8756	6.14218e-09	0.00676055	0.853919	0.145333	0.201826	0.0407336	trans
rs441579	OID40882	C12orf40	5.87559	6.14253e-09	0.00676061	1.5239	0.259361	0.201825	0.0407335	trans
rs142518430	OID43570	CSDE1	-5.87559	6.14253e-09	0.00676061	-1.71034	0.291092	-0.201825	0.0407335	trans
rs773622565	OID43984	MPI	-5.87558	6.1431e-09	0.00676076	-0.711443	0.121085	-0.201825	0.0407333	trans
rs9748603	OID43984	MPI	-5.87558	6.1431e-09	0.00676076	-0.711443	0.121085	-0.201825	0.0407333	trans
rs753748401	OID43984	MPI	-5.87558	6.1431e-09	0.00676076	-0.711443	0.121085	-0.201825	0.0407333	trans
rs118014174	OID44060	OPTC	-5.87544	6.14798e-09	0.00676597	-0.612689	0.10428	-0.20182	0.0407315	trans
rs76169777	OID40588	SDC3	-5.87537	6.15025e-09	0.00676832	-0.663758	0.112973	-0.201818	0.0407306	trans
rs4310274	OID44632	EPHA4	5.87526	6.1544e-09	0.00677005	0.143825	0.0244798	0.201814	0.0407291	trans
rs148703764	OID41646	POTEKP	-5.87524	6.15496e-09	0.00677005	-0.90071	0.153306	-0.201814	0.0407289	trans
rs550218870	OID45334	CGB3_CGB5_CGB8	-5.87522	6.15578e-09	0.00677005	-0.57228	0.0974058	-0.201813	0.0407286	trans
rs142097606	OID45334	CGB3_CGB5_CGB8	-5.87522	6.15578e-09	0.00677005	-0.57228	0.0974058	-0.201813	0.0407286	trans
rs190461195	OID45334	CGB3_CGB5_CGB8	-5.87522	6.15578e-09	0.00677005	-0.57228	0.0974058	-0.201813	0.0407286	trans
rs75301094	OID42562	HIPK2	-5.8752	6.15659e-09	0.00677005	-1.2799	0.217848	-0.201812	0.0407283	trans
rs12415365	OID40053	BICD1	-5.87515	6.15831e-09	0.00677005	-0.614746	0.104635	-0.201811	0.0407276	trans
rs77916447	OID40053	BICD1	-5.87515	6.15831e-09	0.00677005	-0.614746	0.104635	-0.201811	0.0407276	trans
rs79148857	OID40053	BICD1	-5.87515	6.15831e-09	0.00677005	-0.614746	0.104635	-0.201811	0.0407276	trans
rs75216023	OID40053	BICD1	-5.87515	6.15831e-09	0.00677005	-0.614746	0.104635	-0.201811	0.0407276	trans
rs17157905	OID40053	BICD1	-5.87515	6.15831e-09	0.00677005	-0.614746	0.104635	-0.201811	0.0407276	trans
rs7919402	OID40053	BICD1	5.87515	6.15831e-09	0.00677005	0.614746	0.104635	0.201811	0.0407276	trans
rs7903253	OID40053	BICD1	5.87515	6.15831e-09	0.00677005	0.614746	0.104635	0.201811	0.0407276	trans
rs10751856	OID40053	BICD1	5.87515	6.15831e-09	0.00677005	0.614746	0.104635	0.201811	0.0407276	trans
rs10732916	OID40053	BICD1	5.87515	6.15831e-09	0.00677005	0.614746	0.104635	0.201811	0.0407276	trans
rs78872683	OID40053	BICD1	-5.87515	6.15831e-09	0.00677005	-0.614746	0.104635	-0.201811	0.0407276	trans
rs7076612	OID40053	BICD1	5.87515	6.15831e-09	0.00677005	0.614746	0.104635	0.201811	0.0407276	trans
rs1547292	OID40053	BICD1	5.87515	6.15831e-09	0.00677005	0.614746	0.104635	0.201811	0.0407276	trans
rs10751859	OID40053	BICD1	5.87515	6.15831e-09	0.00677005	0.614746	0.104635	0.201811	0.0407276	trans
rs7919154	OID40053	BICD1	5.87515	6.15831e-09	0.00677005	0.614746	0.104635	0.201811	0.0407276	trans
rs78088970	OID40053	BICD1	-5.87515	6.15831e-09	0.00677005	-0.614746	0.104635	-0.201811	0.0407276	trans
rs79059204	OID40053	BICD1	-5.87515	6.15831e-09	0.00677005	-0.614746	0.104635	-0.201811	0.0407276	trans
rs60402306	OID40053	BICD1	-5.87515	6.15831e-09	0.00677005	-0.614746	0.104635	-0.201811	0.0407276	trans
rs59609289	OID40053	BICD1	-5.87515	6.15831e-09	0.00677005	-0.614746	0.104635	-0.201811	0.0407276	trans
rs17157967	OID40053	BICD1	-5.87515	6.15831e-09	0.00677005	-0.614746	0.104635	-0.201811	0.0407276	trans
rs17157969	OID40053	BICD1	-5.87515	6.15831e-09	0.00677005	-0.614746	0.104635	-0.201811	0.0407276	trans
rs58803943	OID40053	BICD1	-5.87515	6.15831e-09	0.00677005	-0.614746	0.104635	-0.201811	0.0407276	trans
rs58521854	OID40053	BICD1	-5.87515	6.15831e-09	0.00677005	-0.614746	0.104635	-0.201811	0.0407276	trans
rs76782213	OID40053	BICD1	-5.87515	6.15831e-09	0.00677005	-0.614746	0.104635	-0.201811	0.0407276	trans
rs12571922	OID40053	BICD1	-5.87515	6.15831e-09	0.00677005	-0.614746	0.104635	-0.201811	0.0407276	trans
rs12571933	OID40053	BICD1	-5.87515	6.15831e-09	0.00677005	-0.614746	0.104635	-0.201811	0.0407276	trans
rs76456128	OID40053	BICD1	-5.87515	6.15831e-09	0.00677005	-0.614746	0.104635	-0.201811	0.0407276	trans
rs76509517	OID40053	BICD1	-5.87515	6.15831e-09	0.00677005	-0.614746	0.104635	-0.201811	0.0407276	trans
rs58665238	OID40053	BICD1	-5.87515	6.15831e-09	0.00677005	-0.614746	0.104635	-0.201811	0.0407276	trans
rs60006627	OID40053	BICD1	-5.87515	6.15831e-09	0.00677005	-0.614746	0.104635	-0.201811	0.0407276	trans
rs113202721	OID40053	BICD1	-5.87515	6.15831e-09	0.00677005	-0.614746	0.104635	-0.201811	0.0407276	trans
rs17158032	OID40053	BICD1	-5.87515	6.15831e-09	0.00677005	-0.614746	0.104635	-0.201811	0.0407276	trans
rs17158035	OID40053	BICD1	-5.87515	6.15831e-09	0.00677005	-0.614746	0.104635	-0.201811	0.0407276	trans
rs12570296	OID40053	BICD1	-5.87515	6.15831e-09	0.00677005	-0.614746	0.104635	-0.201811	0.0407276	trans
rs78766814	OID40053	BICD1	-5.87515	6.15831e-09	0.00677005	-0.614746	0.104635	-0.201811	0.0407276	trans
rs80346005	OID40053	BICD1	-5.87515	6.15831e-09	0.00677005	-0.614746	0.104635	-0.201811	0.0407276	trans
rs12571500	OID40053	BICD1	-5.87515	6.15831e-09	0.00677005	-0.614746	0.104635	-0.201811	0.0407276	trans
rs17158081	OID40053	BICD1	-5.87515	6.15831e-09	0.00677005	-0.614746	0.104635	-0.201811	0.0407276	trans
rs12263983	OID40053	BICD1	-5.87515	6.15831e-09	0.00677005	-0.614746	0.104635	-0.201811	0.0407276	trans
rs75083215	OID40053	BICD1	-5.87515	6.15831e-09	0.00677005	-0.614746	0.104635	-0.201811	0.0407276	trans
rs9537363	OID44825	OLFM4	5.87508	6.16077e-09	0.00677233	0.61041	0.103898	0.201809	0.0407267	trans
rs9563400	OID44825	OLFM4	5.87508	6.16077e-09	0.00677233	0.61041	0.103898	0.201809	0.0407267	trans
rs9368714	OID43804	HLA-A	5.87508	6.16081e-09	0.00677233	0.223528	0.0380468	0.201809	0.0407267	trans
rs117129138	OID45135	GOT1	-5.87506	6.16134e-09	0.00677259	-0.575504	0.097957	-0.201808	0.0407265	trans
rs149020174	OID45135	GOT1	-5.87506	6.16134e-09	0.00677259	-0.575504	0.097957	-0.201808	0.0407265	trans
rs17876031	OID44392	VGF	5.875	6.16345e-09	0.00677475	0.280527	0.0477493	0.201806	0.0407257	trans
rs72796904	OID45346	CTBS	5.875	6.16363e-09	0.00677479	0.557802	0.094945	0.201806	0.0407256	trans
rs144553118	OID42624	IL36A	5.87498	6.16414e-09	0.00677504	1.35805	0.231158	0.201805	0.0407254	trans
rs187089859	OID42624	IL36A	5.87498	6.16414e-09	0.00677504	1.35805	0.231158	0.201805	0.0407254	trans
rs560498790	OID40122	CNKSR1	-5.87494	6.16571e-09	0.0067766	-0.945889	0.161004	-0.201804	0.0407249	trans
rs149148050	OID40053	BICD1	-5.87491	6.1668e-09	0.00677764	-0.6022	0.102504	-0.201803	0.0407245	trans
rs115581720	OID40073	C14orf178	-5.87486	6.16854e-09	0.0067794	-0.79848	0.135915	-0.201801	0.0407238	trans
rs4253273	OID45276	TGFBR3	5.87484	6.16922e-09	0.00677998	0.269874	0.0459373	0.201801	0.0407236	trans
rs190151933	OID41991	UBXN11	5.8748	6.17081e-09	0.00678157	2.26618	0.385745	0.201799	0.040723	trans
rs117007570	OID41495	MTERF2	-5.87479	6.17111e-09	0.00678174	-0.925557	0.157547	-0.201799	0.0407229	trans
rs35132883	OID45377	ITGB1	-5.87478	6.17131e-09	0.0067818	-0.367259	0.0625145	-0.201799	0.0407228	trans
rs9268301	OID43804	HLA-A	5.87469	6.17481e-09	0.00678549	0.224079	0.0381431	0.201796	0.0407215	trans
rs569037898	OID42196	BSPRY	-5.87465	6.17603e-09	0.00678667	-0.653257	0.111199	-0.201795	0.040721	trans
rs139080880	OID44499	CCL21	-5.8746	6.178e-09	0.00678853	-0.72421	0.123278	-0.201793	0.0407203	trans
rs537009558	OID44499	CCL21	-5.8746	6.178e-09	0.00678853	-0.72421	0.123278	-0.201793	0.0407203	trans
rs17060062	OID43089	SLC16A1	5.87451	6.181e-09	0.00678988	0.781524	0.133036	0.20179	0.0407192	trans
chr4_174018821_CT_C	OID43089	SLC16A1	-5.87451	6.181e-09	0.00678988	-0.781524	0.133036	-0.20179	0.0407192	trans
rs6812370	OID43089	SLC16A1	-5.87451	6.181e-09	0.00678988	-0.781524	0.133036	-0.20179	0.0407192	trans
rs6844362	OID43089	SLC16A1	-5.87451	6.181e-09	0.00678988	-0.781524	0.133036	-0.20179	0.0407192	trans
rs2117813	OID43089	SLC16A1	-5.87451	6.181e-09	0.00678988	-0.781524	0.133036	-0.20179	0.0407192	trans
rs2332796	OID43089	SLC16A1	-5.87451	6.181e-09	0.00678988	-0.781524	0.133036	-0.20179	0.0407192	trans
rs181609752	OID42264	CELF6	-5.87449	6.18167e-09	0.00678988	-1.66025	0.28262	-0.201789	0.0407189	trans
rs181638489	OID42264	CELF6	-5.87449	6.18167e-09	0.00678988	-1.66025	0.28262	-0.201789	0.0407189	trans
rs549283646	OID42264	CELF6	-5.87449	6.18167e-09	0.00678988	-1.66025	0.28262	-0.201789	0.0407189	trans
rs28533662	OID41025	CLEC4E	-5.87449	6.18184e-09	0.00678988	-0.566909	0.0965035	-0.201789	0.0407189	trans
rs35267732	OID41025	CLEC4E	-5.87449	6.18184e-09	0.00678988	-0.566909	0.0965035	-0.201789	0.0407189	trans
rs116579023	OID41025	CLEC4E	-5.87449	6.18184e-09	0.00678988	-0.566909	0.0965035	-0.201789	0.0407189	trans
rs28626544	OID41025	CLEC4E	-5.87449	6.18184e-09	0.00678988	-0.566909	0.0965035	-0.201789	0.0407189	trans
rs4463302	OID41025	CLEC4E	-5.87449	6.18184e-09	0.00678988	-0.566909	0.0965035	-0.201789	0.0407189	trans
rs13198903	OID41025	CLEC4E	-5.87449	6.18184e-09	0.00678988	-0.566909	0.0965035	-0.201789	0.0407189	trans
rs13202464	OID41025	CLEC4E	-5.87449	6.18184e-09	0.00678988	-0.566909	0.0965035	-0.201789	0.0407189	trans
rs13198748	OID41025	CLEC4E	-5.87449	6.18184e-09	0.00678988	-0.566909	0.0965035	-0.201789	0.0407189	trans
rs115378916	OID41025	CLEC4E	-5.87449	6.18184e-09	0.00678988	-0.566909	0.0965035	-0.201789	0.0407189	trans
rs186156152	OID42061	ZNF282	-5.87449	6.18199e-09	0.00678989	-1.27105	0.216367	-0.201789	0.0407188	trans
rs12096065	OID42071	ZNF831	-5.87431	6.18829e-09	0.00679665	-1.76892	0.301129	-0.201783	0.0407165	trans
rs116910130	OID42543	GTF2F1	-5.87427	6.18975e-09	0.0067981	-0.670274	0.114103	-0.201782	0.0407159	trans
rs117309895	OID43910	LAMB1	5.8741	6.19573e-09	0.0068045	0.588627	0.100207	0.201776	0.0407137	trans
rs535626361	OID41184	FAM131C	-5.8741	6.19587e-09	0.0068045	-0.891488	0.151766	-0.201776	0.0407137	trans
rs530190355	OID42849	NQO1	5.87402	6.19857e-09	0.00680715	1.70551	0.290348	0.201774	0.0407127	trans
rs988676548	OID42849	NQO1	5.87402	6.19857e-09	0.00680715	1.70551	0.290348	0.201774	0.0407127	trans
rs75980683	OID41438	MAD2L1BP	-5.87397	6.20029e-09	0.00680887	-0.469538	0.0799354	-0.201772	0.040712	trans
rs145643633	OID40097	CD300LD	-5.87392	6.20219e-09	0.00681081	-0.839305	0.142887	-0.20177	0.0407113	trans
rs190489032	OID42653	KCNIP4	-5.8738	6.2067e-09	0.00681155	-1.07655	0.183281	-0.201766	0.0407096	trans
rs76795733	OID40601	SIRT6	-5.8738	6.20672e-09	0.00681155	-0.856828	0.145873	-0.201766	0.0407096	trans
rs1040270278	OID44672	GAS2L1	-5.87375	6.20845e-09	0.00681155	-0.462425	0.0787274	-0.201765	0.040709	trans
rs8030786	OID44006	NAGA	-5.87375	6.20851e-09	0.00681155	-0.758531	0.129139	-0.201765	0.040709	trans
rs56223695	OID41507	MYO18B	-5.8737	6.21027e-09	0.00681155	-0.876129	0.149161	-0.201763	0.0407083	trans
rs56361106	OID41507	MYO18B	-5.8737	6.21027e-09	0.00681155	-0.876129	0.149161	-0.201763	0.0407083	trans
rs78468756	OID41507	MYO18B	-5.8737	6.21027e-09	0.00681155	-0.876129	0.149161	-0.201763	0.0407083	trans
rs77805220	OID41507	MYO18B	-5.8737	6.21027e-09	0.00681155	-0.876129	0.149161	-0.201763	0.0407083	trans
rs56139112	OID41507	MYO18B	-5.8737	6.21027e-09	0.00681155	-0.876129	0.149161	-0.201763	0.0407083	trans
rs11826815	OID41507	MYO18B	-5.8737	6.21027e-09	0.00681155	-0.876129	0.149161	-0.201763	0.0407083	trans
rs11824095	OID41507	MYO18B	-5.8737	6.21027e-09	0.00681155	-0.876129	0.149161	-0.201763	0.0407083	trans
rs56117556	OID41507	MYO18B	-5.8737	6.21027e-09	0.00681155	-0.876129	0.149161	-0.201763	0.0407083	trans
rs60084884	OID41507	MYO18B	-5.8737	6.21027e-09	0.00681155	-0.876129	0.149161	-0.201763	0.0407083	trans
rs55693520	OID41507	MYO18B	-5.8737	6.21027e-09	0.00681155	-0.876129	0.149161	-0.201763	0.0407083	trans
rs55649457	OID41507	MYO18B	-5.8737	6.21027e-09	0.00681155	-0.876129	0.149161	-0.201763	0.0407083	trans
rs56088961	OID41507	MYO18B	-5.8737	6.21027e-09	0.00681155	-0.876129	0.149161	-0.201763	0.0407083	trans
rs56352092	OID41507	MYO18B	-5.8737	6.21027e-09	0.00681155	-0.876129	0.149161	-0.201763	0.0407083	trans
rs116153306	OID41507	MYO18B	-5.8737	6.21027e-09	0.00681155	-0.876129	0.149161	-0.201763	0.0407083	trans
rs56330505	OID41507	MYO18B	-5.8737	6.21027e-09	0.00681155	-0.876129	0.149161	-0.201763	0.0407083	trans
rs55954116	OID41507	MYO18B	-5.8737	6.21027e-09	0.00681155	-0.876129	0.149161	-0.201763	0.0407083	trans
rs55856616	OID41507	MYO18B	-5.8737	6.21027e-09	0.00681155	-0.876129	0.149161	-0.201763	0.0407083	trans
rs55902629	OID41507	MYO18B	-5.8737	6.21027e-09	0.00681155	-0.876129	0.149161	-0.201763	0.0407083	trans
rs56367042	OID41507	MYO18B	-5.8737	6.21027e-09	0.00681155	-0.876129	0.149161	-0.201763	0.0407083	trans
rs55831269	OID41507	MYO18B	-5.8737	6.21027e-09	0.00681155	-0.876129	0.149161	-0.201763	0.0407083	trans
rs11824570	OID41507	MYO18B	-5.8737	6.21027e-09	0.00681155	-0.876129	0.149161	-0.201763	0.0407083	trans
rs11826717	OID41507	MYO18B	-5.8737	6.21027e-09	0.00681155	-0.876129	0.149161	-0.201763	0.0407083	trans
rs61352554	OID41507	MYO18B	-5.8737	6.21027e-09	0.00681155	-0.876129	0.149161	-0.201763	0.0407083	trans
rs79707157	OID41507	MYO18B	-5.8737	6.21027e-09	0.00681155	-0.876129	0.149161	-0.201763	0.0407083	trans
rs5744024	OID41507	MYO18B	-5.8737	6.21027e-09	0.00681155	-0.876129	0.149161	-0.201763	0.0407083	trans
rs5744014	OID41507	MYO18B	-5.8737	6.21027e-09	0.00681155	-0.876129	0.149161	-0.201763	0.0407083	trans
rs5744003	OID41507	MYO18B	-5.8737	6.21027e-09	0.00681155	-0.876129	0.149161	-0.201763	0.0407083	trans
rs5743984	OID41507	MYO18B	-5.8737	6.21027e-09	0.00681155	-0.876129	0.149161	-0.201763	0.0407083	trans
rs5743983	OID41507	MYO18B	-5.8737	6.21027e-09	0.00681155	-0.876129	0.149161	-0.201763	0.0407083	trans
rs34437291	OID41507	MYO18B	-5.8737	6.21027e-09	0.00681155	-0.876129	0.149161	-0.201763	0.0407083	trans
rs114535827	OID45334	CGB3_CGB5_CGB8	-5.87369	6.21035e-09	0.00681155	-0.672134	0.114431	-0.201763	0.0407083	trans
rs142063761	OID45334	CGB3_CGB5_CGB8	-5.87369	6.21035e-09	0.00681155	-0.672134	0.114431	-0.201763	0.0407083	trans
rs116665727	OID45334	CGB3_CGB5_CGB8	-5.87369	6.21035e-09	0.00681155	-0.672134	0.114431	-0.201763	0.0407083	trans
rs575634490	OID44823	NTRK2	-5.87368	6.21071e-09	0.00681155	-0.366169	0.0623406	-0.201763	0.0407082	trans
rs542640380	OID44823	NTRK2	-5.87368	6.21071e-09	0.00681155	-0.366169	0.0623406	-0.201763	0.0407082	trans
rs2229094	OID43804	HLA-A	5.87368	6.21074e-09	0.00681155	0.22653	0.038567	0.201763	0.0407081	trans
rs191318841	OID43984	MPI	-5.87366	6.21158e-09	0.00681155	-0.588799	0.100244	-0.201762	0.0407078	trans
rs188987660	OID42856	NTF4	-5.87364	6.21215e-09	0.00681155	-1.26852	0.215969	-0.201761	0.0407076	trans
rs9500877	OID43804	HLA-A	5.87364	6.21231e-09	0.00681155	0.259229	0.0441343	0.201761	0.0407076	trans
rs9500878	OID43804	HLA-A	5.87364	6.21231e-09	0.00681155	0.259229	0.0441343	0.201761	0.0407076	trans
rs9500880	OID43804	HLA-A	5.87364	6.21231e-09	0.00681155	0.259229	0.0441343	0.201761	0.0407076	trans
rs28362329	OID43804	HLA-A	5.87364	6.21231e-09	0.00681155	0.259229	0.0441343	0.201761	0.0407076	trans
rs370161612	OID43804	HLA-A	5.87364	6.21231e-09	0.00681155	0.259229	0.0441343	0.201761	0.0407076	trans
rs9461655	OID43804	HLA-A	5.87364	6.21231e-09	0.00681155	0.259229	0.0441343	0.201761	0.0407076	trans
rs9461656	OID43804	HLA-A	5.87364	6.21231e-09	0.00681155	0.259229	0.0441343	0.201761	0.0407076	trans
rs9501509	OID43804	HLA-A	5.87364	6.21231e-09	0.00681155	0.259229	0.0441343	0.201761	0.0407076	trans
rs56319822	OID43804	HLA-A	5.87364	6.21231e-09	0.00681155	0.259229	0.0441343	0.201761	0.0407076	trans
rs9501076	OID43804	HLA-A	5.87364	6.21231e-09	0.00681155	0.259229	0.0441343	0.201761	0.0407076	trans
rs140932685	OID42139	ARID3A	5.87363	6.21279e-09	0.00681155	0.550029	0.0936439	0.201761	0.0407074	trans
rs73101728	OID40928	CBR3	-5.87362	6.21302e-09	0.00681155	-0.867865	0.147756	-0.201761	0.0407073	trans
rs73101782	OID40928	CBR3	-5.87362	6.21302e-09	0.00681155	-0.867865	0.147756	-0.201761	0.0407073	trans
rs17172882	OID40928	CBR3	-5.87362	6.21302e-09	0.00681155	-0.867865	0.147756	-0.201761	0.0407073	trans
rs17172885	OID40928	CBR3	-5.87362	6.21302e-09	0.00681155	-0.867865	0.147756	-0.201761	0.0407073	trans
rs17131819	OID40928	CBR3	-5.87362	6.21302e-09	0.00681155	-0.867865	0.147756	-0.201761	0.0407073	trans
rs112676694	OID40928	CBR3	-5.87362	6.21302e-09	0.00681155	-0.867865	0.147756	-0.201761	0.0407073	trans
rs111653293	OID40928	CBR3	-5.87362	6.21302e-09	0.00681155	-0.867865	0.147756	-0.201761	0.0407073	trans
rs58515693	OID40928	CBR3	-5.87362	6.21302e-09	0.00681155	-0.867865	0.147756	-0.201761	0.0407073	trans
rs117946895	OID44151	PTPRN	-5.87361	6.21336e-09	0.00681155	-0.669108	0.113918	-0.20176	0.0407072	trans
rs609555	OID42600	IL13	-5.87361	6.21337e-09	0.00681155	-0.747509	0.127266	-0.20176	0.0407072	trans
rs182976534	OID43179	TEX35	-5.87354	6.21591e-09	0.00681155	-2.0279	0.34526	-0.201758	0.0407062	trans
rs190255776	OID45439	APOE	-5.87354	6.21599e-09	0.00681155	-0.643383	0.109539	-0.201758	0.0407062	trans
rs75077631	OID41778	SEMA6B	-5.87353	6.21644e-09	0.00681155	-0.232013	0.0395015	-0.201757	0.040706	trans
rs2259384	OID43804	HLA-A	-5.87351	6.217e-09	0.00681155	-0.211125	0.0359454	-0.201757	0.0407058	trans
rs78649517	OID43144	STXBP3	5.87342	6.22012e-09	0.00681155	0.807665	0.137512	0.201754	0.0407047	trans
rs139536833	OID43144	STXBP3	5.87342	6.22012e-09	0.00681155	0.807665	0.137512	0.201754	0.0407047	trans
rs77725611	OID43144	STXBP3	5.87342	6.22012e-09	0.00681155	0.807665	0.137512	0.201754	0.0407047	trans
rs77714367	OID43144	STXBP3	5.87342	6.22012e-09	0.00681155	0.807665	0.137512	0.201754	0.0407047	trans
rs77274934	OID43144	STXBP3	5.87342	6.22012e-09	0.00681155	0.807665	0.137512	0.201754	0.0407047	trans
rs76593815	OID43144	STXBP3	5.87342	6.22012e-09	0.00681155	0.807665	0.137512	0.201754	0.0407047	trans
rs79268869	OID43144	STXBP3	5.87342	6.22012e-09	0.00681155	0.807665	0.137512	0.201754	0.0407047	trans
rs77876358	OID43144	STXBP3	5.87342	6.22012e-09	0.00681155	0.807665	0.137512	0.201754	0.0407047	trans
rs78475545	OID43144	STXBP3	5.87342	6.22012e-09	0.00681155	0.807665	0.137512	0.201754	0.0407047	trans
rs78094269	OID43144	STXBP3	5.87342	6.22012e-09	0.00681155	0.807665	0.137512	0.201754	0.0407047	trans
rs74504153	OID43144	STXBP3	5.87342	6.22012e-09	0.00681155	0.807665	0.137512	0.201754	0.0407047	trans
rs78182708	OID43144	STXBP3	5.87342	6.22012e-09	0.00681155	0.807665	0.137512	0.201754	0.0407047	trans
rs148511294	OID43144	STXBP3	5.87342	6.22012e-09	0.00681155	0.807665	0.137512	0.201754	0.0407047	trans
rs80108392	OID43144	STXBP3	5.87342	6.22012e-09	0.00681155	0.807665	0.137512	0.201754	0.0407047	trans
rs78537051	OID43144	STXBP3	5.87342	6.22012e-09	0.00681155	0.807665	0.137512	0.201754	0.0407047	trans
rs77613966	OID43144	STXBP3	5.87342	6.22012e-09	0.00681155	0.807665	0.137512	0.201754	0.0407047	trans
rs74853479	OID43144	STXBP3	5.87342	6.22012e-09	0.00681155	0.807665	0.137512	0.201754	0.0407047	trans
rs34855585	OID43144	STXBP3	5.87342	6.22012e-09	0.00681155	0.807665	0.137512	0.201754	0.0407047	trans
rs147487470	OID43144	STXBP3	5.87342	6.22012e-09	0.00681155	0.807665	0.137512	0.201754	0.0407047	trans
rs117796632	OID43144	STXBP3	5.87342	6.22012e-09	0.00681155	0.807665	0.137512	0.201754	0.0407047	trans
rs76173976	OID43144	STXBP3	5.87342	6.22012e-09	0.00681155	0.807665	0.137512	0.201754	0.0407047	trans
rs79039619	OID43144	STXBP3	5.87342	6.22012e-09	0.00681155	0.807665	0.137512	0.201754	0.0407047	trans
rs75301950	OID43144	STXBP3	5.87342	6.22012e-09	0.00681155	0.807665	0.137512	0.201754	0.0407047	trans
rs77988148	OID43144	STXBP3	5.87342	6.22012e-09	0.00681155	0.807665	0.137512	0.201754	0.0407047	trans
rs138893468	OID43144	STXBP3	5.87342	6.22012e-09	0.00681155	0.807665	0.137512	0.201754	0.0407047	trans
rs78411324	OID43144	STXBP3	5.87342	6.22012e-09	0.00681155	0.807665	0.137512	0.201754	0.0407047	trans
rs78341243	OID43144	STXBP3	5.87342	6.22012e-09	0.00681155	0.807665	0.137512	0.201754	0.0407047	trans
rs149127644	OID43144	STXBP3	5.87342	6.22012e-09	0.00681155	0.807665	0.137512	0.201754	0.0407047	trans
rs151001102	OID43144	STXBP3	5.87342	6.22012e-09	0.00681155	0.807665	0.137512	0.201754	0.0407047	trans
rs76631679	OID43144	STXBP3	5.87342	6.22012e-09	0.00681155	0.807665	0.137512	0.201754	0.0407047	trans
rs76587489	OID43144	STXBP3	5.87342	6.22012e-09	0.00681155	0.807665	0.137512	0.201754	0.0407047	trans
rs76050257	OID43144	STXBP3	5.87342	6.22012e-09	0.00681155	0.807665	0.137512	0.201754	0.0407047	trans
rs76150278	OID43144	STXBP3	5.87342	6.22012e-09	0.00681155	0.807665	0.137512	0.201754	0.0407047	trans
rs76919670	OID43144	STXBP3	5.87342	6.22012e-09	0.00681155	0.807665	0.137512	0.201754	0.0407047	trans
rs16997106	OID43144	STXBP3	5.87342	6.22012e-09	0.00681155	0.807665	0.137512	0.201754	0.0407047	trans
rs17040961	OID43144	STXBP3	5.87342	6.22012e-09	0.00681155	0.807665	0.137512	0.201754	0.0407047	trans
rs77304212	OID43144	STXBP3	5.87342	6.22012e-09	0.00681155	0.807665	0.137512	0.201754	0.0407047	trans
rs79002080	OID43144	STXBP3	5.87342	6.22012e-09	0.00681155	0.807665	0.137512	0.201754	0.0407047	trans
rs75242446	OID43144	STXBP3	5.87342	6.22012e-09	0.00681155	0.807665	0.137512	0.201754	0.0407047	trans
rs79909556	OID43144	STXBP3	5.87342	6.22012e-09	0.00681155	0.807665	0.137512	0.201754	0.0407047	trans
rs148759060	OID43144	STXBP3	5.87342	6.22012e-09	0.00681155	0.807665	0.137512	0.201754	0.0407047	trans
rs17040963	OID43144	STXBP3	5.87342	6.22012e-09	0.00681155	0.807665	0.137512	0.201754	0.0407047	trans
rs77641942	OID43144	STXBP3	5.87342	6.22012e-09	0.00681155	0.807665	0.137512	0.201754	0.0407047	trans
rs144674142	OID43144	STXBP3	5.87342	6.22012e-09	0.00681155	0.807665	0.137512	0.201754	0.0407047	trans
rs77807652	OID43144	STXBP3	5.87342	6.22012e-09	0.00681155	0.807665	0.137512	0.201754	0.0407047	trans
rs76325151	OID43144	STXBP3	5.87342	6.22012e-09	0.00681155	0.807665	0.137512	0.201754	0.0407047	trans
rs76627685	OID43144	STXBP3	5.87342	6.22012e-09	0.00681155	0.807665	0.137512	0.201754	0.0407047	trans
rs28556688	OID43144	STXBP3	5.87342	6.22012e-09	0.00681155	0.807665	0.137512	0.201754	0.0407047	trans
rs139788961	OID43144	STXBP3	5.87342	6.22012e-09	0.00681155	0.807665	0.137512	0.201754	0.0407047	trans
rs200237664	OID43144	STXBP3	5.87342	6.22012e-09	0.00681155	0.807665	0.137512	0.201754	0.0407047	trans
rs76953754	OID43144	STXBP3	5.87342	6.22012e-09	0.00681155	0.807665	0.137512	0.201754	0.0407047	trans
rs145653900	OID43144	STXBP3	5.87342	6.22012e-09	0.00681155	0.807665	0.137512	0.201754	0.0407047	trans
rs113326974	OID42901	PFDN6	5.87335	6.22282e-09	0.00681404	1.85415	0.31569	0.201752	0.0407037	trans
rs542960450	OID42901	PFDN6	5.87335	6.22282e-09	0.00681404	1.85415	0.31569	0.201752	0.0407037	trans
rs111769159	OID42901	PFDN6	5.87335	6.22282e-09	0.00681404	1.85415	0.31569	0.201752	0.0407037	trans
rs11671705	OID44729	KLK1	-5.87327	6.22571e-09	0.00681698	-0.640241	0.109009	-0.201749	0.0407026	trans
rs11269586	OID41816	SLX4IP	-5.87327	6.2258e-09	0.00681698	-0.76745	0.130668	-0.201749	0.0407026	trans
rs1384318160	OID42231	CCDC102B	-5.87318	6.22874e-09	0.00682003	-1.0806	0.183989	-0.201746	0.0407015	trans
rs185897305	OID44825	OLFM4	5.8731	6.23165e-09	0.00682268	1.26142	0.21478	0.201743	0.0407004	trans
rs16873671	OID44499	CCL21	-5.8731	6.23174e-09	0.00682268	-0.74718	0.127221	-0.201743	0.0407004	trans
rs73371745	OID44499	CCL21	-5.8731	6.23174e-09	0.00682268	-0.74718	0.127221	-0.201743	0.0407004	trans
rs61041084	OID44499	CCL21	-5.8731	6.23174e-09	0.00682268	-0.74718	0.127221	-0.201743	0.0407004	trans
rs555034587	OID44823	NTRK2	-5.87298	6.2362e-09	0.0068274	-0.410649	0.0699218	-0.201739	0.0406988	trans
rs2731674	OID44943	SNAP29	5.87289	6.23923e-09	0.00682943	0.44665	0.0760528	0.201737	0.0406976	trans
rs2731673	OID44943	SNAP29	5.87289	6.23923e-09	0.00682943	0.44665	0.0760528	0.201737	0.0406976	trans
rs2731672	OID44943	SNAP29	5.87289	6.23923e-09	0.00682943	0.44665	0.0760528	0.201737	0.0406976	trans
rs139612590	OID42608	IL1B	5.87288	6.23976e-09	0.00682943	1.41865	0.24156	0.201736	0.0406974	trans
rs184754848	OID42608	IL1B	5.87288	6.23976e-09	0.00682943	1.41865	0.24156	0.201736	0.0406974	trans
rs141378025	OID41837	SOX8	-5.87286	6.24037e-09	0.00682943	-1.0443	0.177817	-0.201736	0.0406972	trans
rs74448901	OID41837	SOX8	-5.87286	6.24037e-09	0.00682943	-1.0443	0.177817	-0.201736	0.0406972	trans
rs184350214	OID41837	SOX8	-5.87286	6.24037e-09	0.00682943	-1.0443	0.177817	-0.201736	0.0406972	trans
rs150404208	OID41837	SOX8	-5.87286	6.24037e-09	0.00682943	-1.0443	0.177817	-0.201736	0.0406972	trans
rs187221949	OID41837	SOX8	-5.87286	6.24037e-09	0.00682943	-1.0443	0.177817	-0.201736	0.0406972	trans
rs184362871	OID41837	SOX8	-5.87286	6.24037e-09	0.00682943	-1.0443	0.177817	-0.201736	0.0406972	trans
rs117648345	OID41837	SOX8	-5.87286	6.24037e-09	0.00682943	-1.0443	0.177817	-0.201736	0.0406972	trans
rs145943901	OID41837	SOX8	-5.87286	6.24037e-09	0.00682943	-1.0443	0.177817	-0.201736	0.0406972	trans
rs148167405	OID41837	SOX8	-5.87286	6.24037e-09	0.00682943	-1.0443	0.177817	-0.201736	0.0406972	trans
rs79767847	OID41837	SOX8	-5.87286	6.24037e-09	0.00682943	-1.0443	0.177817	-0.201736	0.0406972	trans
rs148731600	OID41837	SOX8	-5.87286	6.24037e-09	0.00682943	-1.0443	0.177817	-0.201736	0.0406972	trans
rs143061679	OID44088	PFDN2	-5.87281	6.24232e-09	0.0068314	-1.00193	0.170605	-0.201734	0.0406965	trans
rs192526690	OID40142	CUL7	5.8728	6.24274e-09	0.0068317	1.56648	0.266734	0.201733	0.0406963	trans
rs9270894	OID43804	HLA-A	-5.87278	6.24339e-09	0.00683226	-0.235715	0.0401369	-0.201733	0.0406961	trans
rs186235063	OID42122	ANKRD55	-5.87271	6.24575e-09	0.00683463	-1.76388	0.300351	-0.201731	0.0406952	trans
rs12310768	OID43955	MAP2	-5.87271	6.24585e-09	0.00683463	-0.197927	0.0337029	-0.201731	0.0406952	trans
rs752827162	OID40327	KANK4	-5.87269	6.24668e-09	0.00683506	-0.831142	0.141527	-0.20173	0.0406949	trans
rs771250367	OID40327	KANK4	-5.87269	6.24668e-09	0.00683506	-0.831142	0.141527	-0.20173	0.0406949	trans
rs780755500	OID40327	KANK4	-5.87269	6.24668e-09	0.00683506	-0.831142	0.141527	-0.20173	0.0406949	trans
rs144285781	OID42802	N4BP3	-5.87267	6.24713e-09	0.00683539	-0.878936	0.149665	-0.201729	0.0406947	trans
rs2545801	OID43903	KRT18	5.87265	6.24806e-09	0.00683625	0.512404	0.0872526	0.201729	0.0406944	trans
rs150195297	OID43988	MRPL28	-5.87264	6.24842e-09	0.00683649	-0.642939	0.10948	-0.201728	0.0406943	trans
rs2731674	OID43903	KRT18	5.8726	6.24969e-09	0.0068374	0.51038	0.0869086	0.201727	0.0406938	trans
rs2731673	OID43903	KRT18	5.8726	6.24969e-09	0.0068374	0.51038	0.0869086	0.201727	0.0406938	trans
rs2731672	OID43903	KRT18	5.8726	6.24969e-09	0.0068374	0.51038	0.0869086	0.201727	0.0406938	trans
rs585669	OID43451	CAPS	-5.87259	6.25031e-09	0.00683792	-0.579129	0.0986157	-0.201726	0.0406936	trans
rs1042117	OID43804	HLA-A	-5.87252	6.2529e-09	0.00684059	-0.308496	0.0525321	-0.201724	0.0406926	trans
rs75501970	OID42062	ZNF35	-5.8725	6.25333e-09	0.0068409	-0.449923	0.0766152	-0.201724	0.0406925	trans
rs4253296	OID44225	SEMA6C	5.87246	6.25482e-09	0.00684206	0.250188	0.0426036	0.201722	0.0406919	trans
rs4253301	OID44225	SEMA6C	5.87246	6.25482e-09	0.00684206	0.250188	0.0426036	0.201722	0.0406919	trans
rs4253314	OID44225	SEMA6C	5.87246	6.25482e-09	0.00684206	0.250188	0.0426036	0.201722	0.0406919	trans
rs77532430	OID43818	HS6ST1	5.87246	6.25499e-09	0.00684209	0.621582	0.105847	0.201722	0.0406918	trans
rs912133115	OID42654	KCTD18	-5.87244	6.25559e-09	0.00684258	-1.37906	0.234837	-0.201722	0.0406916	trans
rs190524041	OID40043	ATP6AP1	5.8724	6.25712e-09	0.00684346	0.996817	0.169746	0.20172	0.0406911	trans
rs187097619	OID40043	ATP6AP1	5.8724	6.25712e-09	0.00684346	0.996817	0.169746	0.20172	0.0406911	trans
rs529895114	OID40043	ATP6AP1	5.8724	6.25712e-09	0.00684346	0.996817	0.169746	0.20172	0.0406911	trans
rs182175366	OID40043	ATP6AP1	5.8724	6.25712e-09	0.00684346	0.996817	0.169746	0.20172	0.0406911	trans
rs184242107	OID40043	ATP6AP1	5.8724	6.25712e-09	0.00684346	0.996817	0.169746	0.20172	0.0406911	trans
rs17202141	OID43787	GZMB	-5.87238	6.25763e-09	0.00684385	-0.382015	0.0650527	-0.20172	0.0406909	trans
rs115319201	OID43590	DAPP1	-5.87236	6.25853e-09	0.00684468	-0.960495	0.163562	-0.201719	0.0406905	trans
rs9993726	OID44499	CCL21	5.87233	6.25961e-09	0.0068457	0.780116	0.132846	0.201718	0.0406901	trans
rs2731674	OID41142	EDNRB	5.87229	6.26118e-09	0.00684694	0.231382	0.0394023	0.201717	0.0406896	trans
rs2731673	OID41142	EDNRB	5.87229	6.26118e-09	0.00684694	0.231382	0.0394023	0.201717	0.0406896	trans
rs2731672	OID41142	EDNRB	5.87229	6.26118e-09	0.00684694	0.231382	0.0394023	0.201717	0.0406896	trans
rs75129012	OID42120	ANKRD53	-5.87224	6.26303e-09	0.00684876	-1.17916	0.200803	-0.201715	0.0406889	trans
rs17826767	OID44253	SLC13A1	-5.87223	6.26328e-09	0.00684876	-1.43459	0.244301	-0.201715	0.0406888	trans
rs560367301	OID44253	SLC13A1	-5.87223	6.26328e-09	0.00684876	-1.43459	0.244301	-0.201715	0.0406888	trans
rs114247008	OID41170	ERICH4	-5.87219	6.26466e-09	0.00685011	-0.759614	0.129358	-0.201713	0.0406883	trans
rs7011570	OID44346	TNFSF11	-5.87218	6.26505e-09	0.00685016	-0.262358	0.0446782	-0.201713	0.0406881	trans
rs6988146	OID44346	TNFSF11	-5.87218	6.26505e-09	0.00685016	-0.262358	0.0446782	-0.201713	0.0406881	trans
rs369942942	OID42803	NAA40	-5.87218	6.26515e-09	0.00685016	-0.741859	0.126335	-0.201713	0.0406881	trans
rs12605294	OID43039	RYBP	-5.87207	6.26886e-09	0.00685407	-0.700939	0.119368	-0.20171	0.0406868	trans
rs4357365	OID45146	ICAM2	-5.87206	6.2695e-09	0.00685461	-0.131849	0.0224536	-0.201709	0.0406865	trans
rs115916043	OID42615	IL22RA1	-5.87202	6.27074e-09	0.0068558	-1.13156	0.192704	-0.201708	0.0406861	trans
rs547779195	OID41643	POLR3D	-5.87199	6.27197e-09	0.00685699	-0.726009	0.123639	-0.201707	0.0406856	trans
rs568001100	OID43096	SLC44A4	-5.87198	6.27247e-09	0.00685737	-1.02235	0.174107	-0.201706	0.0406854	trans
rs602316	OID42304	CLVS2	5.87197	6.27262e-09	0.00685737	0.423703	0.0721569	0.201706	0.0406854	trans
rs75408578	OID43008	RFFL	-5.87192	6.27436e-09	0.00685912	-0.566656	0.0965027	-0.201705	0.0406847	trans
rs148134766	OID40152	DDI1	-5.87191	6.2748e-09	0.00685932	-0.452912	0.077132	-0.201704	0.0406846	trans
rs9266276	OID43804	HLA-A	5.87191	6.27484e-09	0.00685932	0.219877	0.0374456	0.201704	0.0406846	trans
rs56112032	OID41764	SAMD12	-5.87185	6.27718e-09	0.00686172	-0.771494	0.131389	-0.201702	0.0406837	trans
rs9411365	OID43533	CLEC1A	-5.87182	6.27827e-09	0.00686276	-0.175539	0.0298951	-0.201701	0.0406833	trans
rs149752174	OID45123	FAS	-5.87178	6.27959e-09	0.00686404	-0.524375	0.0893043	-0.2017	0.0406828	trans
rs189799324	OID42593	IGLON5	-5.8717	6.28231e-09	0.00686686	-1.16118	0.197758	-0.201697	0.0406818	trans
rs12216891	OID43327	ADAM15	-5.87166	6.28388e-09	0.00686841	-0.170747	0.0290798	-0.201696	0.0406813	trans
rs140173813	OID41953	TRIM60	-5.87149	6.29006e-09	0.006875	-0.268538	0.045736	-0.20169	0.040679	trans
rs116711398	OID42140	ARID4B	-5.87148	6.29043e-09	0.00687524	-0.809471	0.137865	-0.20169	0.0406789	trans
rs189149543	OID41082	DCP1A	-5.87146	6.29103e-09	0.00687562	-0.852426	0.145181	-0.201689	0.0406786	trans
rs2858302	OID43804	HLA-A	-5.87146	6.29106e-09	0.00687562	-0.241026	0.0410504	-0.201689	0.0406786	trans
chr10_25280707_TTATGTATG_TTATGTATGTATGTATG	OID44784	MMP10	-5.87139	6.2939e-09	0.00687856	-0.470717	0.0801714	-0.201687	0.0406776	trans
rs141628592	OID42091	ADCYAP1R1	-5.87128	6.29782e-09	0.00688269	-0.826477	0.140766	-0.201683	0.0406762	trans
rs143079225	OID41018	CHST4	-5.87123	6.29975e-09	0.00688464	-0.869448	0.148086	-0.201682	0.0406755	trans
rs61066911	OID41446	MAP10	5.8712	6.30062e-09	0.00688542	1.87025	0.318546	0.201681	0.0406751	trans
rs13333333	OID42062	ZNF35	-5.87117	6.30182e-09	0.00688658	-0.387126	0.0659368	-0.20168	0.0406747	trans
rs564276051	OID43787	GZMB	-5.87112	6.30349e-09	0.00688663	-0.384897	0.0655577	-0.201678	0.0406741	trans
rs140311576	OID43787	GZMB	-5.87112	6.30349e-09	0.00688663	-0.384897	0.0655577	-0.201678	0.0406741	trans
rs146398018	OID43787	GZMB	-5.87112	6.30349e-09	0.00688663	-0.384897	0.0655577	-0.201678	0.0406741	trans
rs115935870	OID43787	GZMB	-5.87112	6.30349e-09	0.00688663	-0.384897	0.0655577	-0.201678	0.0406741	trans
rs115707901	OID43787	GZMB	-5.87112	6.30349e-09	0.00688663	-0.384897	0.0655577	-0.201678	0.0406741	trans
rs114064880	OID43787	GZMB	-5.87112	6.30349e-09	0.00688663	-0.384897	0.0655577	-0.201678	0.0406741	trans
rs146591430	OID43787	GZMB	-5.87112	6.30349e-09	0.00688663	-0.384897	0.0655577	-0.201678	0.0406741	trans
rs145786943	OID43787	GZMB	-5.87112	6.30349e-09	0.00688663	-0.384897	0.0655577	-0.201678	0.0406741	trans
rs3093539	OID43787	GZMB	-5.87112	6.30349e-09	0.00688663	-0.384897	0.0655577	-0.201678	0.0406741	trans
rs116646885	OID43787	GZMB	-5.87112	6.30349e-09	0.00688663	-0.384897	0.0655577	-0.201678	0.0406741	trans
rs11575838	OID43787	GZMB	-5.87112	6.30349e-09	0.00688663	-0.384897	0.0655577	-0.201678	0.0406741	trans
rs192706307	OID40044	ATRX	5.87112	6.30363e-09	0.00688663	1.81505	0.309149	0.201678	0.040674	trans
rs139852879	OID45377	ITGB1	-5.87093	6.31054e-09	0.00689331	-0.25473	0.0433884	-0.201672	0.0406715	trans
rs116410105	OID43267	UGGT1	-5.87092	6.31077e-09	0.00689331	-0.361451	0.0615662	-0.201672	0.0406714	trans
rs115853955	OID43267	UGGT1	-5.87092	6.31077e-09	0.00689331	-0.361451	0.0615662	-0.201672	0.0406714	trans
rs11744591	OID43267	UGGT1	-5.87092	6.31077e-09	0.00689331	-0.361451	0.0615662	-0.201672	0.0406714	trans
rs11748005	OID43267	UGGT1	-5.87092	6.31077e-09	0.00689331	-0.361451	0.0615662	-0.201672	0.0406714	trans
rs11737961	OID43267	UGGT1	-5.87092	6.31077e-09	0.00689331	-0.361451	0.0615662	-0.201672	0.0406714	trans
rs11744594	OID43267	UGGT1	-5.87092	6.31077e-09	0.00689331	-0.361451	0.0615662	-0.201672	0.0406714	trans
rs11788544	OID44699	HEG1	5.87085	6.31358e-09	0.00689622	0.100849	0.0171779	0.201669	0.0406704	trans
rs148115834	OID44785	MMP15	-5.87079	6.31579e-09	0.00689848	-0.850864	0.144932	-0.201667	0.0406696	trans
rs568100422	OID41185	FAM135B	-5.87074	6.31752e-09	0.00690004	-1.57765	0.268731	-0.201666	0.040669	trans
chr5_50532528_C_CA	OID41185	FAM135B	-5.87074	6.31752e-09	0.00690004	-1.57765	0.268731	-0.201666	0.040669	trans
rs35182736	OID41560	NRG3	-5.87066	6.32057e-09	0.00690322	-0.782766	0.133335	-0.201663	0.0406679	trans
rs1239834820	OID45334	CGB3_CGB5_CGB8	-5.87062	6.32193e-09	0.00690453	-0.527115	0.0897886	-0.201662	0.0406674	trans
rs62124462	OID40343	KIF28P	-5.87061	6.32207e-09	0.00690453	-1.11285	0.189562	-0.201661	0.0406673	trans
rs149013826	OID42041	ZBTB32	-5.8706	6.32262e-09	0.00690497	-2.01732	0.343631	-0.201661	0.0406671	trans
rs17876032	OID44392	VGF	5.87057	6.32353e-09	0.0069058	0.28049	0.047779	0.20166	0.0406668	trans
rs140004826	OID40340	KIF13A	-5.87056	6.32404e-09	0.0069062	-1.00692	0.171519	-0.20166	0.0406666	trans
rs191636367	OID45386	MST1	5.87054	6.32488e-09	0.0069068	0.798068	0.135945	0.201659	0.0406663	trans
rs371121062	OID45386	MST1	5.87054	6.32488e-09	0.0069068	0.798068	0.135945	0.201659	0.0406663	trans
rs559251600	OID42499	GBP2	5.8705	6.32618e-09	0.00690774	0.716302	0.122017	0.201658	0.0406658	trans
rs186010955	OID40880	C10orf95	-5.8705	6.32633e-09	0.00690774	-1.16635	0.19868	-0.201658	0.0406658	trans
rs538592195	OID40880	C10orf95	-5.8705	6.32633e-09	0.00690774	-1.16635	0.19868	-0.201658	0.0406658	trans
rs7312031	OID40880	C10orf95	-5.8705	6.32633e-09	0.00690774	-1.16635	0.19868	-0.201658	0.0406658	trans
rs17876031	OID43873	ISM1	5.87047	6.32738e-09	0.00690872	0.295933	0.0504104	0.201657	0.0406654	trans
rs1031558978	OID44970	TBCA	-5.87042	6.32922e-09	0.00691058	-1.05898	0.180392	-0.201655	0.0406647	trans
rs190223733	OID41623	PLCL1	5.87035	6.33174e-09	0.00691317	0.5455	0.0929246	0.201653	0.0406638	trans
rs185208694	OID43529	CIT	-5.87033	6.33243e-09	0.00691376	-0.702433	0.119658	-0.201652	0.0406636	trans
rs184976845	OID43062	SELENOO	-5.87033	6.3326e-09	0.00691378	-0.422578	0.0719854	-0.201652	0.0406635	trans
rs3916765	OID43963	MCEMP1	5.87021	6.33683e-09	0.00691631	0.624654	0.106411	0.201648	0.040662	trans
rs6465087	OID41634	PLS3	5.87019	6.33745e-09	0.00691631	1.07141	0.182518	0.201648	0.0406618	trans
rs7801589	OID41634	PLS3	5.87019	6.33745e-09	0.00691631	1.07141	0.182518	0.201648	0.0406618	trans
rs6974507	OID41634	PLS3	5.87019	6.33745e-09	0.00691631	1.07141	0.182518	0.201648	0.0406618	trans
rs6954573	OID41634	PLS3	5.87019	6.33745e-09	0.00691631	1.07141	0.182518	0.201648	0.0406618	trans
rs6955565	OID41634	PLS3	5.87019	6.33745e-09	0.00691631	1.07141	0.182518	0.201648	0.0406618	trans
rs6955452	OID41634	PLS3	5.87019	6.33745e-09	0.00691631	1.07141	0.182518	0.201648	0.0406618	trans
rs6955917	OID41634	PLS3	5.87019	6.33745e-09	0.00691631	1.07141	0.182518	0.201648	0.0406618	trans
rs6960053	OID41634	PLS3	5.87019	6.33745e-09	0.00691631	1.07141	0.182518	0.201648	0.0406618	trans
chr7_86844561_G_GA	OID41634	PLS3	5.87019	6.33745e-09	0.00691631	1.07141	0.182518	0.201648	0.0406618	trans
chr7_86846053_A_AGGGTT	OID41634	PLS3	5.87019	6.33745e-09	0.00691631	1.07141	0.182518	0.201648	0.0406618	trans
rs6947778	OID41634	PLS3	5.87019	6.33745e-09	0.00691631	1.07141	0.182518	0.201648	0.0406618	trans
rs6967992	OID41634	PLS3	5.87019	6.33745e-09	0.00691631	1.07141	0.182518	0.201648	0.0406618	trans
rs6957842	OID41634	PLS3	5.87019	6.33745e-09	0.00691631	1.07141	0.182518	0.201648	0.0406618	trans
rs6978155	OID41634	PLS3	5.87019	6.33745e-09	0.00691631	1.07141	0.182518	0.201648	0.0406618	trans
rs149141971	OID41634	PLS3	5.87019	6.33745e-09	0.00691631	1.07141	0.182518	0.201648	0.0406618	trans
rs41279630	OID40320	ITPRID2	-5.87019	6.33757e-09	0.00691631	-0.896188	0.152668	-0.201648	0.0406617	trans
rs17179235	OID40320	ITPRID2	-5.87019	6.33757e-09	0.00691631	-0.896188	0.152668	-0.201648	0.0406617	trans
rs7449585	OID43451	CAPS	-5.87018	6.33803e-09	0.00691665	-0.555043	0.094553	-0.201647	0.0406616	trans
rs141314829	OID40601	SIRT6	-5.87017	6.33818e-09	0.00691666	-0.910938	0.155181	-0.201647	0.0406615	trans
rs115244465	OID40537	PTPN21	-5.87016	6.33857e-09	0.00691676	-1.35332	0.230542	-0.201647	0.0406614	trans
rs139455698	OID40537	PTPN21	-5.87016	6.33857e-09	0.00691676	-1.35332	0.230542	-0.201647	0.0406614	trans
rs148424570	OID43001	RCC1	-5.87007	6.34183e-09	0.00692016	-0.69688	0.118717	-0.201644	0.0406602	trans
rs111321550	OID42228	CBLB	5.87004	6.34308e-09	0.00692137	1.33815	0.227962	0.201643	0.0406597	trans
rs186895656	OID41917	TCEAL1	5.86999	6.34509e-09	0.0069234	1.68735	0.287454	0.201641	0.040659	trans
rs12134232	OID44391	VEGFD	5.86994	6.34682e-09	0.00692353	0.686781	0.117	0.201639	0.0406584	trans
rs71505216	OID45064	CDH5	-5.86993	6.34698e-09	0.00692353	-0.32997	0.0562136	-0.201639	0.0406583	trans
rs35008039	OID45064	CDH5	-5.86993	6.34698e-09	0.00692353	-0.32997	0.0562136	-0.201639	0.0406583	trans
rs71505217	OID45064	CDH5	-5.86993	6.34698e-09	0.00692353	-0.32997	0.0562136	-0.201639	0.0406583	trans
rs13298385	OID45064	CDH5	-5.86993	6.34698e-09	0.00692353	-0.32997	0.0562136	-0.201639	0.0406583	trans
rs13285918	OID45064	CDH5	-5.86993	6.34698e-09	0.00692353	-0.32997	0.0562136	-0.201639	0.0406583	trans
rs13293282	OID45064	CDH5	-5.86993	6.34698e-09	0.00692353	-0.32997	0.0562136	-0.201639	0.0406583	trans
rs71505219	OID45064	CDH5	-5.86993	6.34698e-09	0.00692353	-0.32997	0.0562136	-0.201639	0.0406583	trans
rs71505220	OID45064	CDH5	-5.86993	6.34698e-09	0.00692353	-0.32997	0.0562136	-0.201639	0.0406583	trans
rs34242880	OID45064	CDH5	-5.86993	6.34698e-09	0.00692353	-0.32997	0.0562136	-0.201639	0.0406583	trans
rs35465867	OID45064	CDH5	-5.86993	6.34698e-09	0.00692353	-0.32997	0.0562136	-0.201639	0.0406583	trans
rs35806215	OID45064	CDH5	-5.86993	6.34698e-09	0.00692353	-0.32997	0.0562136	-0.201639	0.0406583	trans
rs112126161	OID43538	CLEC7A	5.86988	6.34913e-09	0.00692572	0.963014	0.16406	0.201637	0.0406575	trans
rs11794634	OID45116	ENG	5.86986	6.34954e-09	0.006926	0.0915013	0.0155883	0.201637	0.0406574	trans
rs141748567	OID41422	LRRC3	-5.86981	6.35166e-09	0.00692815	-0.524667	0.089384	-0.201635	0.0406566	trans
rs149610836	OID41818	SMARCA4	-5.8697	6.35562e-09	0.00693102	-0.265253	0.0451902	-0.201631	0.0406552	trans
rs12220241	OID40586	SCEL	-5.86969	6.35613e-09	0.00693102	-0.18125	0.030879	-0.201631	0.040655	trans
rs11012188	OID40586	SCEL	-5.86969	6.35613e-09	0.00693102	-0.18125	0.030879	-0.201631	0.040655	trans
rs9511273	OID40685	TTLL6	5.86968	6.3565e-09	0.00693102	0.550743	0.0938284	0.201631	0.0406549	trans
rs9318553	OID40685	TTLL6	5.86968	6.3565e-09	0.00693102	0.550743	0.0938284	0.201631	0.0406549	trans
rs78060735	OID40685	TTLL6	5.86968	6.3565e-09	0.00693102	0.550743	0.0938284	0.201631	0.0406549	trans
rs1972901	OID40685	TTLL6	5.86968	6.3565e-09	0.00693102	0.550743	0.0938284	0.201631	0.0406549	trans
rs1972900	OID40685	TTLL6	5.86968	6.3565e-09	0.00693102	0.550743	0.0938284	0.201631	0.0406549	trans
rs2185619	OID40685	TTLL6	5.86968	6.3565e-09	0.00693102	0.550743	0.0938284	0.201631	0.0406549	trans
rs2185620	OID40685	TTLL6	5.86968	6.3565e-09	0.00693102	0.550743	0.0938284	0.201631	0.0406549	trans
rs2185621	OID40685	TTLL6	5.86968	6.3565e-09	0.00693102	0.550743	0.0938284	0.201631	0.0406549	trans
rs9507347	OID40685	TTLL6	5.86968	6.3565e-09	0.00693102	0.550743	0.0938284	0.201631	0.0406549	trans
rs9511274	OID40685	TTLL6	5.86968	6.3565e-09	0.00693102	0.550743	0.0938284	0.201631	0.0406549	trans
rs9507348	OID40685	TTLL6	5.86968	6.3565e-09	0.00693102	0.550743	0.0938284	0.201631	0.0406549	trans
rs9318561	OID40685	TTLL6	5.86968	6.3565e-09	0.00693102	0.550743	0.0938284	0.201631	0.0406549	trans
rs548596060	OID44281	SPTLC1	-5.86965	6.3574e-09	0.00693183	-0.588959	0.10034	-0.20163	0.0406545	trans
rs3918153	OID43804	HLA-A	5.86963	6.35812e-09	0.00693215	0.204988	0.0349235	0.201629	0.0406543	trans
rs184054	OID43804	HLA-A	5.86963	6.35812e-09	0.00693215	0.204988	0.0349235	0.201629	0.0406543	trans
rs565876	OID43804	HLA-A	5.86963	6.35812e-09	0.00693215	0.204988	0.0349235	0.201629	0.0406543	trans
rs117698480	OID41021	CIB2	5.86949	6.36346e-09	0.00693764	1.29298	0.220289	0.201624	0.0406524	trans
rs187602000	OID41021	CIB2	5.86949	6.36346e-09	0.00693764	1.29298	0.220289	0.201624	0.0406524	trans
rs17876031	OID43491	CD38	5.86946	6.36445e-09	0.00693856	0.180052	0.030676	0.201623	0.040652	trans
rs138158548	OID41018	CHST4	-5.86938	6.36741e-09	0.00694163	-0.828505	0.141157	-0.201621	0.0406509	trans
rs60937319	OID44334	TMPRSS15	-5.86933	6.36926e-09	0.00694332	-0.318916	0.054336	-0.201619	0.0406503	trans
rs550057	OID44334	TMPRSS15	-5.86933	6.36926e-09	0.00694332	-0.318916	0.054336	-0.201619	0.0406503	trans
rs140752746	OID41170	ERICH4	-5.86931	6.36985e-09	0.00694364	-0.868464	0.147967	-0.201619	0.04065	trans
rs184922173	OID41170	ERICH4	-5.86931	6.36985e-09	0.00694364	-0.868464	0.147967	-0.201619	0.04065	trans
rs543876006	OID43538	CLEC7A	5.86927	6.37157e-09	0.00694535	1.01305	0.172603	0.201617	0.0406494	trans
rs555972791	OID42348	DAZ4	-5.86925	6.37209e-09	0.00694576	-1.14209	0.194589	-0.201617	0.0406492	trans
rs61753669	OID43714	FHIP2A	-5.86922	6.37345e-09	0.00694708	-0.915108	0.155917	-0.201615	0.0406487	trans
rs544320167	OID45377	ITGB1	-5.8692	6.37411e-09	0.00694764	-0.36668	0.0624752	-0.201615	0.0406485	trans
rs192822702	OID44281	SPTLC1	-5.86917	6.37505e-09	0.00694851	-0.749691	0.127734	-0.201614	0.0406482	trans
rs144880952	OID41419	LRATD2	-5.86914	6.37633e-09	0.00694963	-0.895534	0.152584	-0.201613	0.0406477	trans
rs115864301	OID45334	CGB3_CGB5_CGB8	-5.86913	6.37668e-09	0.00694963	-0.467057	0.0795786	-0.201612	0.0406476	trans
rs142423012	OID41436	LYSMD1	5.86912	6.37683e-09	0.00694963	1.1082	0.188818	0.201612	0.0406475	trans
rs150637300	OID41436	LYSMD1	5.86912	6.37683e-09	0.00694963	1.1082	0.188818	0.201612	0.0406475	trans
rs183056796	OID41436	LYSMD1	5.86912	6.37683e-09	0.00694963	1.1082	0.188818	0.201612	0.0406475	trans
rs140788520	OID42987	RANGAP1	-5.86907	6.37876e-09	0.00695158	-0.546401	0.0930984	-0.201611	0.0406468	trans
rs72777612	OID44623	EMC2	-5.86906	6.37908e-09	0.00695177	-0.585884	0.0998259	-0.20161	0.0406467	trans
rs545267412	OID42603	IL17A	5.86897	6.38258e-09	0.00695493	1.31227	0.223595	0.201607	0.0406455	trans
rs190721011	OID42603	IL17A	5.86897	6.38258e-09	0.00695493	1.31227	0.223595	0.201607	0.0406455	trans
rs150756708	OID42603	IL17A	5.86897	6.38258e-09	0.00695493	1.31227	0.223595	0.201607	0.0406455	trans
rs149136477	OID42603	IL17A	5.86897	6.38258e-09	0.00695493	1.31227	0.223595	0.201607	0.0406455	trans
rs2073870	OID44632	EPHA4	5.86895	6.3831e-09	0.00695534	0.143687	0.0244825	0.201607	0.0406453	trans
rs145813629	OID44233	SERPINI2	-5.86892	6.38435e-09	0.00695638	-0.237691	0.0405	-0.201606	0.0406448	trans
rs2073933	OID44233	SERPINI2	-5.86892	6.38435e-09	0.00695638	-0.237691	0.0405	-0.201606	0.0406448	trans
rs72729447	OID44281	SPTLC1	-5.86887	6.38618e-09	0.00695822	-0.527461	0.0898743	-0.201604	0.0406442	trans
rs2129965621	OID45064	CDH5	-5.86884	6.38716e-09	0.00695885	-0.117025	0.01994	-0.201603	0.0406438	trans
rs77681393	OID45342	CRISP3	5.86884	6.38736e-09	0.00695885	0.210941	0.0359425	0.201603	0.0406437	trans
rs74414511	OID45342	CRISP3	5.86884	6.38736e-09	0.00695885	0.210941	0.0359425	0.201603	0.0406437	trans
rs1462311089	OID45342	CRISP3	5.86884	6.38736e-09	0.00695885	0.210941	0.0359425	0.201603	0.0406437	trans
rs3129859	OID43561	CPVL	-5.8688	6.3887e-09	0.00696015	-0.232654	0.0396424	-0.201602	0.0406433	trans
rs74579823	OID40269	GLTP	-5.86877	6.39004e-09	0.00696113	-1.00269	0.170851	-0.201601	0.0406428	trans
rs115054984	OID40269	GLTP	-5.86877	6.39004e-09	0.00696113	-1.00269	0.170851	-0.201601	0.0406428	trans
rs150048566	OID40269	GLTP	-5.86877	6.39004e-09	0.00696113	-1.00269	0.170851	-0.201601	0.0406428	trans
rs74498680	OID45413	SOD3	-5.86874	6.39105e-09	0.00696207	-0.895305	0.152555	-0.2016	0.0406424	trans
rs72808728	OID40914	C8orf58	-5.8687	6.39245e-09	0.00696328	-0.911621	0.155336	-0.201598	0.0406419	trans
rs72791516	OID40914	C8orf58	-5.8687	6.39245e-09	0.00696328	-0.911621	0.155336	-0.201598	0.0406419	trans
rs548145505	OID44170	RBM17	-5.86868	6.39316e-09	0.00696388	-1.14859	0.195715	-0.201598	0.0406417	trans
rs112854066	OID42139	ARID3A	5.86864	6.39464e-09	0.00696533	0.604581	0.103019	0.201596	0.0406411	trans
rs190760370	OID43288	WSCD2	5.86855	6.39793e-09	0.00696827	1.91016	0.32549	0.201594	0.0406399	trans
rs190238281	OID43288	WSCD2	5.86855	6.39793e-09	0.00696827	1.91016	0.32549	0.201594	0.0406399	trans
rs186950314	OID43288	WSCD2	5.86855	6.39793e-09	0.00696827	1.91016	0.32549	0.201594	0.0406399	trans
rs181005205	OID43288	WSCD2	5.86855	6.39793e-09	0.00696827	1.91016	0.32549	0.201594	0.0406399	trans
rs148048366	OID41184	FAM131C	-5.86847	6.40091e-09	0.00697135	-0.569623	0.0970649	-0.201591	0.0406389	trans
rs62042650	OID40043	ATP6AP1	5.86844	6.40206e-09	0.0069724	1.2741	0.21711	0.20159	0.0406385	trans
rs35030616	OID42062	ZNF35	-5.86843	6.40246e-09	0.0069724	-0.555307	0.0946262	-0.201589	0.0406383	trans
rs199920182	OID42062	ZNF35	-5.86843	6.40246e-09	0.0069724	-0.555307	0.0946262	-0.201589	0.0406383	trans
rs563555188	OID42062	ZNF35	-5.86843	6.40246e-09	0.0069724	-0.555307	0.0946262	-0.201589	0.0406383	trans
rs72727964	OID44994	TP53I3	-5.86838	6.40439e-09	0.00697433	-0.180208	0.0307084	-0.201588	0.0406376	trans
rs1801020	OID41142	EDNRB	5.86837	6.40473e-09	0.00697455	0.231271	0.0394098	0.201587	0.0406375	trans
rs34992176	OID43451	CAPS	-5.86836	6.40512e-09	0.0069748	-0.622512	0.106079	-0.201587	0.0406374	trans
rs78957487	OID40632	STEAP1	5.86815	6.41289e-09	0.00698311	2.09316	0.356699	0.20158	0.0406346	trans
rs2013075	OID45108	DNASE1	-5.86812	6.41403e-09	0.00698419	-0.250522	0.0426921	-0.201579	0.0406342	trans
rs255748	OID43289	XIAP	-5.86806	6.41621e-09	0.0069864	-0.262594	0.0447497	-0.201577	0.0406334	trans
rs9275160	OID43451	CAPS	-5.86804	6.41693e-09	0.00698703	-0.613317	0.104518	-0.201577	0.0406331	trans
rs115247041	OID42902	PGLYRP4	5.86801	6.4182e-09	0.00698825	2.14465	0.365483	0.201575	0.0406327	trans
rs139933844	OID42260	CEACAM5	5.86799	6.41866e-09	0.00698858	1.04311	0.177763	0.201575	0.0406325	trans
rs113524001	OID40397	MAPKBP1	-5.86798	6.41922e-09	0.00698903	-0.771341	0.131449	-0.201575	0.0406323	trans
rs148378789	OID43681	EPGN	-5.86796	6.41975e-09	0.00698945	-0.814791	0.138854	-0.201574	0.0406321	trans
rs182010276	OID40853	BCL11B	-5.86794	6.42077e-09	0.0069904	-1.15101	0.196152	-0.201573	0.0406318	trans
rs187424103	OID45334	CGB3_CGB5_CGB8	-5.86791	6.42187e-09	0.00699143	-0.563266	0.095991	-0.201572	0.0406314	trans
rs184500312	OID43471	CCL26	-5.86787	6.42332e-09	0.00699252	-1.21538	0.207125	-0.201571	0.0406308	trans
rs118092242	OID43471	CCL26	-5.86787	6.42332e-09	0.00699252	-1.21538	0.207125	-0.201571	0.0406308	trans
rs149615142	OID43471	CCL26	-5.86787	6.42332e-09	0.00699252	-1.21538	0.207125	-0.201571	0.0406308	trans
rs182247367	OID42380	DNAJA1	5.86786	6.42372e-09	0.00699263	1.91139	0.325739	0.201571	0.0406307	trans
rs571798388	OID42380	DNAJA1	5.86786	6.42372e-09	0.00699263	1.91139	0.325739	0.201571	0.0406307	trans
rs528140532	OID40985	CEACAM7	5.86783	6.42462e-09	0.00699345	1.43723	0.244934	0.20157	0.0406304	trans
rs191459175	OID45334	CGB3_CGB5_CGB8	-5.86778	6.42657e-09	0.00699493	-0.737125	0.125623	-0.201568	0.0406297	trans
rs116866431	OID45334	CGB3_CGB5_CGB8	-5.86778	6.42657e-09	0.00699493	-0.737125	0.125623	-0.201568	0.0406297	trans
rs186753452	OID45334	CGB3_CGB5_CGB8	-5.86778	6.42657e-09	0.00699493	-0.737125	0.125623	-0.201568	0.0406297	trans
rs75817348	OID45334	CGB3_CGB5_CGB8	-5.86778	6.42657e-09	0.00699493	-0.737125	0.125623	-0.201568	0.0406297	trans
rs553391404	OID44174	RBPMS	-5.86777	6.42699e-09	0.00699511	-1.57175	0.267861	-0.201568	0.0406295	trans
rs184858489	OID41492	MST1R	-5.86777	6.42704e-09	0.00699511	-1.05746	0.180215	-0.201568	0.0406295	trans
rs10793953	OID45332	CDH1	-5.86764	6.43171e-09	0.00699988	-0.132531	0.0225868	-0.201564	0.0406278	trans
rs10751500	OID45332	CDH1	-5.86764	6.43171e-09	0.00699988	-0.132531	0.0225868	-0.201564	0.0406278	trans
rs34021632	OID41560	NRG3	-5.86761	6.43301e-09	0.00700099	-0.765641	0.130486	-0.201562	0.0406274	trans
rs7650728	OID40708	VWA8	-5.86761	6.43303e-09	0.00700099	-1.26073	0.214863	-0.201562	0.0406274	trans
rs74974640	OID42497	GATA3	5.86759	6.43351e-09	0.00700134	0.948379	0.16163	0.201562	0.0406272	trans
rs2517520	OID43804	HLA-A	5.86755	6.43513e-09	0.00700262	0.207102	0.0352962	0.20156	0.0406266	trans
rs2517508	OID43804	HLA-A	5.86755	6.43513e-09	0.00700262	0.207102	0.0352962	0.20156	0.0406266	trans
chr6_31063217_C_CA	OID43804	HLA-A	5.86755	6.43513e-09	0.00700262	0.207102	0.0352962	0.20156	0.0406266	trans
rs7209723	OID40334	KIAA0232	-5.86752	6.43616e-09	0.00700343	-0.41368	0.0705034	-0.20156	0.0406263	trans
rs17150482	OID45116	ENG	-5.86752	6.43618e-09	0.00700343	-0.0875533	0.0149217	-0.20156	0.0406263	trans
rs200902947	OID40229	FAM81B	-5.86741	6.44027e-09	0.00700773	-2.53228	0.431583	-0.201556	0.0406248	trans
rs4662218	OID43135	ST8SIA1	-5.86735	6.4426e-09	0.0070101	-0.887191	0.151208	-0.201554	0.040624	trans
rs534329273	OID42648	JUN	-5.86731	6.44407e-09	0.00701138	-1.31408	0.223966	-0.201553	0.0406234	trans
rs142425124	OID42648	JUN	-5.86731	6.44407e-09	0.00701138	-1.31408	0.223966	-0.201553	0.0406234	trans
rs77527101	OID42876	PAIP1	-5.86729	6.4448e-09	0.00701201	-0.743586	0.126734	-0.201552	0.0406232	trans
rs145411057	OID43588	DAB2	5.86725	6.44629e-09	0.00701347	1.78708	0.304586	0.201551	0.0406226	trans
rs186249022	OID40242	FHAD1	5.86722	6.44757e-09	0.00701469	1.394	0.237591	0.201549	0.0406222	trans
rs200547641	OID43620	DNAJB8	-5.86717	6.4493e-09	0.00701626	-0.55574	0.0947203	-0.201548	0.0406216	trans
rs530704320	OID43620	DNAJB8	-5.86717	6.4493e-09	0.00701626	-0.55574	0.0947203	-0.201548	0.0406216	trans
rs141580632	OID41131	DUSP19	5.86712	6.45112e-09	0.00701793	0.833309	0.14203	0.201546	0.0406209	trans
rs544905192	OID42750	MEGF11	5.86712	6.45114e-09	0.00701793	1.13856	0.194057	0.201546	0.0406209	trans
rs76993500	OID44291	STX3	-5.8671	6.45183e-09	0.00701852	-0.648916	0.110603	-0.201546	0.0406207	trans
rs75678869	OID42117	ANKRA2	5.86708	6.45259e-09	0.00701902	1.45476	0.247954	0.201545	0.0406204	trans
rs117163045	OID42117	ANKRA2	5.86708	6.45259e-09	0.00701902	1.45476	0.247954	0.201545	0.0406204	trans
rs13388783	OID45143	HPSE	5.86706	6.45341e-09	0.00701974	0.704231	0.120031	0.201544	0.0406201	trans
rs34042768	OID41232	GARIN5B	-5.86703	6.45464e-09	0.00702087	-1.07215	0.182742	-0.201543	0.0406197	trans
rs147184431	OID42483	FXYD5	5.86702	6.45474e-09	0.00702087	1.19571	0.203802	0.201543	0.0406196	trans
rs11951256	OID41569	NXNL1	5.86697	6.45669e-09	0.00702283	2.10326	0.358492	0.201541	0.0406189	trans
rs76584793	OID43283	VWA5A	-5.86687	6.46036e-09	0.00702552	-0.80958	0.137992	-0.201538	0.0406176	trans
rs9710120	OID43283	VWA5A	-5.86687	6.46036e-09	0.00702552	-0.80958	0.137992	-0.201538	0.0406176	trans
rs10408480	OID43283	VWA5A	-5.86687	6.46036e-09	0.00702552	-0.80958	0.137992	-0.201538	0.0406176	trans
rs10409292	OID43283	VWA5A	-5.86687	6.46036e-09	0.00702552	-0.80958	0.137992	-0.201538	0.0406176	trans
rs73544724	OID43283	VWA5A	-5.86687	6.46036e-09	0.00702552	-0.80958	0.137992	-0.201538	0.0406176	trans
rs113159892	OID43283	VWA5A	-5.86687	6.46036e-09	0.00702552	-0.80958	0.137992	-0.201538	0.0406176	trans
rs10423450	OID43283	VWA5A	-5.86687	6.46036e-09	0.00702552	-0.80958	0.137992	-0.201538	0.0406176	trans
rs10406454	OID43283	VWA5A	-5.86687	6.46036e-09	0.00702552	-0.80958	0.137992	-0.201538	0.0406176	trans
rs117333042	OID43984	MPI	-5.86686	6.46071e-09	0.00702574	-0.637403	0.108645	-0.201538	0.0406175	trans
rs73751703	OID45330	CD55	-5.86686	6.46087e-09	0.00702575	-0.443893	0.075661	-0.201538	0.0406175	trans
rs145934237	OID40697	UBXN2A	-5.86685	6.46136e-09	0.00702612	-0.540496	0.0921272	-0.201537	0.0406173	trans
rs117942048	OID40783	ALAS1	-5.86678	6.46404e-09	0.00702871	-1.65211	0.281605	-0.201535	0.0406163	trans
rs117728329	OID40783	ALAS1	-5.86678	6.46404e-09	0.00702871	-1.65211	0.281605	-0.201535	0.0406163	trans
rs182429703	OID44518	CD72	5.86667	6.46794e-09	0.00703189	0.926527	0.157931	0.201531	0.0406149	trans
rs7760580	OID42244	CD3G	-5.86666	6.46838e-09	0.00703189	-0.773605	0.131865	-0.201531	0.0406148	trans
rs202007809	OID44482	BST1	5.86664	6.46906e-09	0.00703189	0.601433	0.102518	0.201531	0.0406145	trans
rs10016495	OID41514	MR1L2	-5.86662	6.4698e-09	0.00703189	-0.78916	0.134517	-0.20153	0.0406143	trans
rs6850886	OID41514	MR1L2	-5.86662	6.4698e-09	0.00703189	-0.78916	0.134517	-0.20153	0.0406143	trans
rs57723995	OID41514	MR1L2	-5.86662	6.4698e-09	0.00703189	-0.78916	0.134517	-0.20153	0.0406143	trans
rs7680743	OID41514	MR1L2	-5.86662	6.4698e-09	0.00703189	-0.78916	0.134517	-0.20153	0.0406143	trans
rs9759704	OID41514	MR1L2	-5.86662	6.4698e-09	0.00703189	-0.78916	0.134517	-0.20153	0.0406143	trans
rs13133064	OID41514	MR1L2	-5.86662	6.4698e-09	0.00703189	-0.78916	0.134517	-0.20153	0.0406143	trans
rs12505745	OID41514	MR1L2	-5.86662	6.4698e-09	0.00703189	-0.78916	0.134517	-0.20153	0.0406143	trans
rs13105769	OID41514	MR1L2	-5.86662	6.4698e-09	0.00703189	-0.78916	0.134517	-0.20153	0.0406143	trans
rs1587239	OID41514	MR1L2	-5.86662	6.4698e-09	0.00703189	-0.78916	0.134517	-0.20153	0.0406143	trans
rs1908807	OID41514	MR1L2	-5.86662	6.4698e-09	0.00703189	-0.78916	0.134517	-0.20153	0.0406143	trans
rs1390924	OID41514	MR1L2	-5.86662	6.4698e-09	0.00703189	-0.78916	0.134517	-0.20153	0.0406143	trans
rs9268528	OID43804	HLA-A	5.86662	6.46981e-09	0.00703189	0.229063	0.0390452	0.20153	0.0406143	trans
rs9268542	OID43804	HLA-A	5.86662	6.46981e-09	0.00703189	0.229063	0.0390452	0.20153	0.0406143	trans
rs9268544	OID43804	HLA-A	5.86662	6.46981e-09	0.00703189	0.229063	0.0390452	0.20153	0.0406143	trans
rs9268545	OID43804	HLA-A	5.86662	6.46981e-09	0.00703189	0.229063	0.0390452	0.20153	0.0406143	trans
rs9268556	OID43804	HLA-A	5.86662	6.46981e-09	0.00703189	0.229063	0.0390452	0.20153	0.0406143	trans
rs141656562	OID42674	KIRREL1	-5.8666	6.47066e-09	0.00703262	-1.4497	0.247111	-0.201529	0.040614	trans
rs148373041	OID42987	RANGAP1	-5.86659	6.47108e-09	0.00703262	-0.881656	0.150284	-0.201529	0.0406138	trans
rs185138187	OID42987	RANGAP1	-5.86659	6.47108e-09	0.00703262	-0.881656	0.150284	-0.201529	0.0406138	trans
rs571648013	OID42987	RANGAP1	-5.86659	6.47108e-09	0.00703262	-0.881656	0.150284	-0.201529	0.0406138	trans
rs116669116	OID41560	NRG3	-5.86657	6.47177e-09	0.00703321	-0.73284	0.124918	-0.201528	0.0406136	trans
rs2964942	OID40888	C17orf50	-5.86652	6.47346e-09	0.00703488	-0.843242	0.143738	-0.201527	0.040613	trans
rs2301613	OID42110	ALPI	-5.86649	6.47488e-09	0.00703627	-0.534406	0.0910948	-0.201525	0.0406125	trans
rs774881723	OID41816	SLX4IP	-5.86645	6.47606e-09	0.00703739	-0.806119	0.137412	-0.201524	0.0406121	trans
rs183842934	OID41925	TEKT1	-5.86642	6.47732e-09	0.00703799	-0.889852	0.151686	-0.201523	0.0406116	trans
rs11132382	OID44083	PDCD1LG2	-5.86642	6.47739e-09	0.00703799	-0.114542	0.019525	-0.201523	0.0406116	trans
rs3763307	OID43804	HLA-A	5.86642	6.47752e-09	0.00703799	0.232964	0.0397115	0.201523	0.0406115	trans
rs3763316	OID43804	HLA-A	5.86642	6.47752e-09	0.00703799	0.232964	0.0397115	0.201523	0.0406115	trans
rs9268514	OID43804	HLA-A	5.86642	6.47752e-09	0.00703799	0.232964	0.0397115	0.201523	0.0406115	trans
rs9268516	OID43804	HLA-A	5.86642	6.47752e-09	0.00703799	0.232964	0.0397115	0.201523	0.0406115	trans
rs17642139	OID42676	KLF4	5.86634	6.48039e-09	0.00704095	0.593667	0.101199	0.201521	0.0406105	trans
rs189794212	OID43433	C1QBP	-5.8663	6.48169e-09	0.00704218	-0.991928	0.169089	-0.201519	0.0406101	trans
rs72818549	OID40551	RASSF9	-5.8663	6.48182e-09	0.00704218	-1.00951	0.172087	-0.201519	0.04061	trans
rs141253044	OID43008	RFFL	-5.86624	6.48397e-09	0.00704418	-0.454701	0.0775115	-0.201517	0.0406093	trans
rs141332949	OID43008	RFFL	-5.86624	6.48397e-09	0.00704418	-0.454701	0.0775115	-0.201517	0.0406093	trans
rs62380871	OID43905	KRT6C	-5.86617	6.48673e-09	0.00704702	-1.05185	0.179307	-0.201515	0.0406083	trans
rs191658861	OID45358	FCGR2A	5.86614	6.48768e-09	0.00704772	0.955967	0.162963	0.201514	0.0406079	trans
rs187913364	OID45358	FCGR2A	5.86614	6.48768e-09	0.00704772	0.955967	0.162963	0.201514	0.0406079	trans
rs148052743	OID40691	UBE2E2	-5.8661	6.48916e-09	0.00704917	-1.35799	0.231497	-0.201513	0.0406074	trans
rs538516321	OID41344	IRF2BPL	-5.86609	6.48955e-09	0.00704943	-1.1441	0.195035	-0.201512	0.0406073	trans
rs1554186625	OID43804	HLA-A	5.86608	6.49e-09	0.00704976	0.220814	0.0376424	0.201512	0.0406071	trans
rs55928245	OID43988	MRPL28	-5.86604	6.49165e-09	0.00705139	-0.631195	0.107602	-0.201511	0.0406065	trans
rs10508019	OID40094	CCDC33	5.86593	6.4958e-09	0.00705573	0.498247	0.0849392	0.201507	0.0406051	trans
rs17876032	OID43403	BAG3	5.86591	6.49649e-09	0.00705632	0.28491	0.0485704	0.201506	0.0406048	trans
rs79936898	OID44482	BST1	5.86589	6.49709e-09	0.00705681	0.314512	0.053617	0.201506	0.0406046	trans
rs571319639	OID41034	CLUAP1	-5.86584	6.49928e-09	0.00705733	-1.0414	0.177536	-0.201504	0.0406038	trans
rs72815894	OID41034	CLUAP1	-5.86584	6.49928e-09	0.00705733	-1.0414	0.177536	-0.201504	0.0406038	trans
rs74541768	OID41195	FAM72A	-5.8658	6.5007e-09	0.00705733	-0.651903	0.111136	-0.201503	0.0406033	trans
rs143581551	OID43057	SCN3A	5.86577	6.50158e-09	0.00705733	1.0605	0.180794	0.201502	0.040603	trans
rs533118623	OID40999	CFAP251	-5.8657	6.50435e-09	0.00705733	-1.02195	0.174225	-0.2015	0.0406021	trans
rs2175495	OID43332	ADAMTS15	5.86568	6.50524e-09	0.00705733	0.268976	0.0458559	0.201499	0.0406017	trans
rs142228548	OID42413	ENTPD2	5.86564	6.5066e-09	0.00705733	0.868917	0.148137	0.201498	0.0406013	trans
rs183880966	OID43986	MPRIP	5.86563	6.50693e-09	0.00705733	1.11957	0.19087	0.201497	0.0406011	trans
rs140153144	OID43227	TPRKB	-5.86562	6.50748e-09	0.00705733	-0.836608	0.142629	-0.201497	0.0406009	trans
rs115134685	OID43227	TPRKB	-5.86562	6.50748e-09	0.00705733	-0.836608	0.142629	-0.201497	0.0406009	trans
rs76959323	OID43227	TPRKB	-5.86562	6.50748e-09	0.00705733	-0.836608	0.142629	-0.201497	0.0406009	trans
rs115949166	OID43227	TPRKB	-5.86562	6.50748e-09	0.00705733	-0.836608	0.142629	-0.201497	0.0406009	trans
rs117609880	OID43227	TPRKB	-5.86562	6.50748e-09	0.00705733	-0.836608	0.142629	-0.201497	0.0406009	trans
rs117742645	OID43227	TPRKB	-5.86562	6.50748e-09	0.00705733	-0.836608	0.142629	-0.201497	0.0406009	trans
rs78871305	OID43227	TPRKB	-5.86562	6.50748e-09	0.00705733	-0.836608	0.142629	-0.201497	0.0406009	trans
rs8068303	OID43227	TPRKB	-5.86562	6.50748e-09	0.00705733	-0.836608	0.142629	-0.201497	0.0406009	trans
rs117360939	OID43227	TPRKB	-5.86562	6.50748e-09	0.00705733	-0.836608	0.142629	-0.201497	0.0406009	trans
rs7221916	OID43227	TPRKB	-5.86562	6.50748e-09	0.00705733	-0.836608	0.142629	-0.201497	0.0406009	trans
rs115949520	OID43227	TPRKB	-5.86562	6.50748e-09	0.00705733	-0.836608	0.142629	-0.201497	0.0406009	trans
rs78461521	OID43227	TPRKB	-5.86562	6.50748e-09	0.00705733	-0.836608	0.142629	-0.201497	0.0406009	trans
rs117406073	OID43227	TPRKB	-5.86562	6.50748e-09	0.00705733	-0.836608	0.142629	-0.201497	0.0406009	trans
rs78811066	OID43227	TPRKB	-5.86562	6.50748e-09	0.00705733	-0.836608	0.142629	-0.201497	0.0406009	trans
rs8071957	OID43227	TPRKB	-5.86562	6.50748e-09	0.00705733	-0.836608	0.142629	-0.201497	0.0406009	trans
rs140643605	OID43227	TPRKB	-5.86562	6.50748e-09	0.00705733	-0.836608	0.142629	-0.201497	0.0406009	trans
rs79986793	OID43227	TPRKB	-5.86562	6.50748e-09	0.00705733	-0.836608	0.142629	-0.201497	0.0406009	trans
rs116866880	OID43227	TPRKB	-5.86562	6.50748e-09	0.00705733	-0.836608	0.142629	-0.201497	0.0406009	trans
rs17848775	OID43227	TPRKB	-5.86562	6.50748e-09	0.00705733	-0.836608	0.142629	-0.201497	0.0406009	trans
rs17848773	OID43227	TPRKB	-5.86562	6.50748e-09	0.00705733	-0.836608	0.142629	-0.201497	0.0406009	trans
rs117476981	OID43227	TPRKB	-5.86562	6.50748e-09	0.00705733	-0.836608	0.142629	-0.201497	0.0406009	trans
rs79085310	OID43227	TPRKB	-5.86562	6.50748e-09	0.00705733	-0.836608	0.142629	-0.201497	0.0406009	trans
rs146613199	OID43227	TPRKB	-5.86562	6.50748e-09	0.00705733	-0.836608	0.142629	-0.201497	0.0406009	trans
rs138935281	OID43227	TPRKB	-5.86562	6.50748e-09	0.00705733	-0.836608	0.142629	-0.201497	0.0406009	trans
rs79232757	OID43227	TPRKB	-5.86562	6.50748e-09	0.00705733	-0.836608	0.142629	-0.201497	0.0406009	trans
rs17848760	OID43227	TPRKB	-5.86562	6.50748e-09	0.00705733	-0.836608	0.142629	-0.201497	0.0406009	trans
rs116154874	OID43227	TPRKB	-5.86562	6.50748e-09	0.00705733	-0.836608	0.142629	-0.201497	0.0406009	trans
rs8075779	OID43227	TPRKB	-5.86562	6.50748e-09	0.00705733	-0.836608	0.142629	-0.201497	0.0406009	trans
rs150405602	OID43227	TPRKB	-5.86562	6.50748e-09	0.00705733	-0.836608	0.142629	-0.201497	0.0406009	trans
rs118041256	OID43227	TPRKB	-5.86562	6.50748e-09	0.00705733	-0.836608	0.142629	-0.201497	0.0406009	trans
rs115223724	OID43227	TPRKB	-5.86562	6.50748e-09	0.00705733	-0.836608	0.142629	-0.201497	0.0406009	trans
rs80168796	OID43227	TPRKB	-5.86562	6.50748e-09	0.00705733	-0.836608	0.142629	-0.201497	0.0406009	trans
rs116356002	OID43227	TPRKB	-5.86562	6.50748e-09	0.00705733	-0.836608	0.142629	-0.201497	0.0406009	trans
rs138217822	OID43227	TPRKB	-5.86562	6.50748e-09	0.00705733	-0.836608	0.142629	-0.201497	0.0406009	trans
rs78436353	OID43227	TPRKB	-5.86562	6.50748e-09	0.00705733	-0.836608	0.142629	-0.201497	0.0406009	trans
rs116912689	OID43227	TPRKB	-5.86562	6.50748e-09	0.00705733	-0.836608	0.142629	-0.201497	0.0406009	trans
rs117937620	OID43227	TPRKB	-5.86562	6.50748e-09	0.00705733	-0.836608	0.142629	-0.201497	0.0406009	trans
rs116680637	OID43227	TPRKB	-5.86562	6.50748e-09	0.00705733	-0.836608	0.142629	-0.201497	0.0406009	trans
rs76370660	OID43227	TPRKB	-5.86562	6.50748e-09	0.00705733	-0.836608	0.142629	-0.201497	0.0406009	trans
rs28559981	OID43227	TPRKB	-5.86562	6.50748e-09	0.00705733	-0.836608	0.142629	-0.201497	0.0406009	trans
rs35120204	OID43227	TPRKB	-5.86562	6.50748e-09	0.00705733	-0.836608	0.142629	-0.201497	0.0406009	trans
rs28469706	OID43227	TPRKB	-5.86562	6.50748e-09	0.00705733	-0.836608	0.142629	-0.201497	0.0406009	trans
rs35230979	OID43227	TPRKB	-5.86562	6.50748e-09	0.00705733	-0.836608	0.142629	-0.201497	0.0406009	trans
rs35607802	OID43227	TPRKB	-5.86562	6.50748e-09	0.00705733	-0.836608	0.142629	-0.201497	0.0406009	trans
rs34982826	OID43227	TPRKB	-5.86562	6.50748e-09	0.00705733	-0.836608	0.142629	-0.201497	0.0406009	trans
rs35218514	OID43227	TPRKB	-5.86562	6.50748e-09	0.00705733	-0.836608	0.142629	-0.201497	0.0406009	trans
rs9913542	OID43227	TPRKB	-5.86562	6.50748e-09	0.00705733	-0.836608	0.142629	-0.201497	0.0406009	trans
rs34553247	OID43227	TPRKB	-5.86562	6.50748e-09	0.00705733	-0.836608	0.142629	-0.201497	0.0406009	trans
chr17_37345242_C_CG	OID43227	TPRKB	-5.86562	6.50748e-09	0.00705733	-0.836608	0.142629	-0.201497	0.0406009	trans
rs11263826	OID43227	TPRKB	-5.86562	6.50748e-09	0.00705733	-0.836608	0.142629	-0.201497	0.0406009	trans
rs7223837	OID43227	TPRKB	-5.86562	6.50748e-09	0.00705733	-0.836608	0.142629	-0.201497	0.0406009	trans
rs829156	OID43227	TPRKB	-5.86562	6.50748e-09	0.00705733	-0.836608	0.142629	-0.201497	0.0406009	trans
rs829157	OID43227	TPRKB	-5.86562	6.50748e-09	0.00705733	-0.836608	0.142629	-0.201497	0.0406009	trans
rs12939724	OID43227	TPRKB	-5.86562	6.50748e-09	0.00705733	-0.836608	0.142629	-0.201497	0.0406009	trans
rs8076591	OID43227	TPRKB	-5.86562	6.50748e-09	0.00705733	-0.836608	0.142629	-0.201497	0.0406009	trans
rs1714996	OID43227	TPRKB	-5.86562	6.50748e-09	0.00705733	-0.836608	0.142629	-0.201497	0.0406009	trans
rs9901992	OID43227	TPRKB	-5.86562	6.50748e-09	0.00705733	-0.836608	0.142629	-0.201497	0.0406009	trans
rs71382466	OID43227	TPRKB	-5.86562	6.50748e-09	0.00705733	-0.836608	0.142629	-0.201497	0.0406009	trans
rs75077631	OID45267	SPP1	5.86557	6.50917e-09	0.007059	0.308976	0.0526761	0.201495	0.0406003	trans
rs532813325	OID43738	GALNT7	5.86555	6.51014e-09	0.00705989	0.78111	0.133169	0.201494	0.0406	trans
rs186068765	OID44253	SLC13A1	-5.86548	6.51249e-09	0.00706228	-1.55	0.264257	-0.201492	0.0405992	trans
rs146908007	OID41911	TBC1D22B	-5.86544	6.5143e-09	0.00706408	-1.09699	0.187027	-0.201491	0.0405985	trans
rs62064594	OID43937	LRRC37A2	-5.86541	6.51509e-09	0.0070646	-0.43213	0.0736742	-0.20149	0.0405983	trans
rs62064595	OID43937	LRRC37A2	-5.86541	6.51509e-09	0.0070646	-0.43213	0.0736742	-0.20149	0.0405983	trans
rs573179	OID43804	HLA-A	-5.8654	6.51578e-09	0.00706477	-0.243007	0.0414306	-0.20149	0.040598	trans
rs200978	OID43804	HLA-A	-5.8654	6.51578e-09	0.00706477	-0.243007	0.0414306	-0.20149	0.040598	trans
rs200969	OID43804	HLA-A	-5.8654	6.51578e-09	0.00706477	-0.243007	0.0414306	-0.20149	0.040598	trans
rs112362426	OID44505	CCN2	-5.86539	6.51585e-09	0.00706477	-0.138636	0.0236362	-0.201489	0.040598	trans
rs1015193	OID45137	GRN	-5.86535	6.5174e-09	0.00706629	-0.0980594	0.0167184	-0.201488	0.0405974	trans
rs11244016	OID43872	ISLR2	-5.86533	6.5182e-09	0.007067	-0.188397	0.0321204	-0.201487	0.0405972	trans
rs144937412	OID42236	CCT5	-5.86531	6.51895e-09	0.00706764	-0.786317	0.134062	-0.201487	0.0405969	trans
rs182080611	OID42745	MCM10	5.86528	6.51999e-09	0.00706845	1.79393	0.305856	0.201486	0.0405965	trans
rs141474923	OID42745	MCM10	5.86528	6.51999e-09	0.00706845	1.79393	0.305856	0.201486	0.0405965	trans
rs189904495	OID43986	MPRIP	5.86521	6.52269e-09	0.00707121	1.1145	0.190019	0.201483	0.0405956	trans
rs1211865	OID42343	CYB5A	5.8651	6.52715e-09	0.00707474	1.21924	0.207881	0.20148	0.040594	trans
rs45559241	OID42343	CYB5A	5.8651	6.52715e-09	0.00707474	1.21924	0.207881	0.20148	0.040594	trans
rs1191605	OID42343	CYB5A	5.8651	6.52715e-09	0.00707474	1.21924	0.207881	0.20148	0.040594	trans
rs1191604	OID42343	CYB5A	5.8651	6.52715e-09	0.00707474	1.21924	0.207881	0.20148	0.040594	trans
rs1191603	OID42343	CYB5A	5.8651	6.52715e-09	0.00707474	1.21924	0.207881	0.20148	0.040594	trans
rs1191602	OID42343	CYB5A	5.8651	6.52715e-09	0.00707474	1.21924	0.207881	0.20148	0.040594	trans
rs59888884	OID42343	CYB5A	5.8651	6.52715e-09	0.00707474	1.21924	0.207881	0.20148	0.040594	trans
rs1191599	OID42343	CYB5A	5.8651	6.52715e-09	0.00707474	1.21924	0.207881	0.20148	0.040594	trans
rs531605905	OID40697	UBXN2A	-5.86504	6.52906e-09	0.00707665	-0.984533	0.167864	-0.201478	0.0405933	trans
rs2519093	OID43968	MEP1A	-5.86496	6.53222e-09	0.00707958	-0.335125	0.0571401	-0.201475	0.0405922	trans
rs507666	OID43968	MEP1A	-5.86496	6.53222e-09	0.00707958	-0.335125	0.0571401	-0.201475	0.0405922	trans
rs532436	OID43968	MEP1A	-5.86496	6.53222e-09	0.00707958	-0.335125	0.0571401	-0.201475	0.0405922	trans
rs71582862	OID42346	CYP3A4	-5.86494	6.53299e-09	0.00708026	-1.12798	0.192327	-0.201474	0.040592	trans
rs117541203	OID40334	KIAA0232	-5.86492	6.53359e-09	0.00708075	-0.883345	0.150615	-0.201474	0.0405917	trans
rs150919859	OID43858	IMMT	-5.86481	6.53793e-09	0.00708496	-0.917294	0.156406	-0.20147	0.0405902	trans
rs115520264	OID43858	IMMT	-5.86481	6.53793e-09	0.00708496	-0.917294	0.156406	-0.20147	0.0405902	trans
rs114068992	OID43858	IMMT	-5.86481	6.53793e-09	0.00708496	-0.917294	0.156406	-0.20147	0.0405902	trans
rs10584694	OID45232	PPIF	-5.86473	6.54077e-09	0.00708787	-0.521591	0.0889368	-0.201468	0.0405892	trans
rs118000057	OID40859	BEND4	-5.86472	6.54136e-09	0.00708835	-0.62236	0.106119	-0.201467	0.040589	trans
rs528758741	OID42720	LYPLA2	-5.86456	6.5474e-09	0.00709472	-2.05814	0.350946	-0.201462	0.0405869	trans
rs116948719	OID41001	CFAP299	-5.86451	6.54945e-09	0.00709678	-1.07191	0.18278	-0.20146	0.0405862	trans
rs72939264	OID42091	ADCYAP1R1	-5.86446	6.55098e-09	0.00709795	-0.863598	0.147259	-0.201459	0.0405856	trans
rs72939279	OID42091	ADCYAP1R1	-5.86446	6.55098e-09	0.00709795	-0.863598	0.147259	-0.201459	0.0405856	trans
rs555682808	OID42091	ADCYAP1R1	-5.86446	6.55098e-09	0.00709795	-0.863598	0.147259	-0.201459	0.0405856	trans
rs7683424	OID43817	HS3ST3B1	5.86446	6.55115e-09	0.00709798	0.438474	0.0747679	0.201459	0.0405856	trans
rs113861753	OID40474	NUP160	-5.86445	6.55142e-09	0.0070981	-0.925181	0.157761	-0.201458	0.0405855	trans
rs146196686	OID43062	SELENOO	-5.86444	6.55196e-09	0.00709853	-0.445914	0.076037	-0.201458	0.0405853	trans
rs778920196	OID40574	RNF38	5.86437	6.55465e-09	0.00710127	2.27838	0.388513	0.201456	0.0405844	trans
rs12895754	OID43370	AP3B1	5.86427	6.55826e-09	0.00710502	0.671174	0.114451	0.201452	0.0405831	trans
rs75752990	OID42066	ZNF397	-5.86424	6.5595e-09	0.0071062	-0.813935	0.138796	-0.201451	0.0405827	trans
rs6131869	OID42629	IL9	-5.86423	6.55982e-09	0.00710638	-0.305296	0.0520607	-0.201451	0.0405825	trans
rs542293455	OID45386	MST1	5.86422	6.5603e-09	0.00710658	1.17547	0.200447	0.201451	0.0405824	trans
rs566265605	OID45386	MST1	5.86422	6.5603e-09	0.00710658	1.17547	0.200447	0.201451	0.0405824	trans
rs7033492	OID43872	ISLR2	5.8642	6.56111e-09	0.00710729	0.178094	0.0303697	0.20145	0.0405821	trans
rs59256568	OID40076	C2CD4C	-5.86414	6.56327e-09	0.00710947	-0.837034	0.142738	-0.201448	0.0405813	trans
rs956491448	OID42091	ADCYAP1R1	-5.86409	6.56505e-09	0.00710995	-0.984904	0.167955	-0.201447	0.0405807	trans
rs909287891	OID42091	ADCYAP1R1	-5.86409	6.56505e-09	0.00710995	-0.984904	0.167955	-0.201447	0.0405807	trans
rs3753594	OID41616	PHOX2A	-5.86406	6.56614e-09	0.00710995	-1.0698	0.182433	-0.201446	0.0405803	trans
rs8176751	OID45056	CD109	-5.86405	6.56652e-09	0.00710995	-0.152435	0.0259949	-0.201445	0.0405802	trans
rs7853989	OID45056	CD109	-5.86405	6.56652e-09	0.00710995	-0.152435	0.0259949	-0.201445	0.0405802	trans
rs7855255	OID45056	CD109	-5.86405	6.56652e-09	0.00710995	-0.152435	0.0259949	-0.201445	0.0405802	trans
rs8176733	OID45056	CD109	-5.86405	6.56652e-09	0.00710995	-0.152435	0.0259949	-0.201445	0.0405802	trans
rs2073823	OID45056	CD109	-5.86405	6.56652e-09	0.00710995	-0.152435	0.0259949	-0.201445	0.0405802	trans
rs8176730	OID45056	CD109	-5.86405	6.56652e-09	0.00710995	-0.152435	0.0259949	-0.201445	0.0405802	trans
rs8176722	OID45056	CD109	-5.86405	6.56652e-09	0.00710995	-0.152435	0.0259949	-0.201445	0.0405802	trans
rs145833737	OID44825	OLFM4	5.86405	6.56667e-09	0.00710995	1.19191	0.203257	0.201445	0.0405801	trans
rs117642706	OID41382	KIF5C	-5.86405	6.56674e-09	0.00710995	-0.941285	0.160518	-0.201445	0.0405801	trans
rs200765968	OID41382	KIF5C	-5.86405	6.56674e-09	0.00710995	-0.941285	0.160518	-0.201445	0.0405801	trans
rs148174933	OID41382	KIF5C	-5.86405	6.56674e-09	0.00710995	-0.941285	0.160518	-0.201445	0.0405801	trans
rs7333210	OID41382	KIF5C	-5.86405	6.56674e-09	0.00710995	-0.941285	0.160518	-0.201445	0.0405801	trans
rs74768440	OID41382	KIF5C	-5.86405	6.56674e-09	0.00710995	-0.941285	0.160518	-0.201445	0.0405801	trans
rs77539972	OID41382	KIF5C	-5.86405	6.56674e-09	0.00710995	-0.941285	0.160518	-0.201445	0.0405801	trans
rs75769911	OID41382	KIF5C	-5.86405	6.56674e-09	0.00710995	-0.941285	0.160518	-0.201445	0.0405801	trans
rs76250477	OID41382	KIF5C	-5.86405	6.56674e-09	0.00710995	-0.941285	0.160518	-0.201445	0.0405801	trans
rs75209941	OID41382	KIF5C	-5.86405	6.56674e-09	0.00710995	-0.941285	0.160518	-0.201445	0.0405801	trans
rs117155415	OID42854	NSDHL	-5.864	6.5685e-09	0.00711136	-0.544881	0.0929196	-0.201444	0.0405795	trans
rs116956444	OID42854	NSDHL	-5.864	6.5685e-09	0.00711136	-0.544881	0.0929196	-0.201444	0.0405795	trans
rs76225913	OID42854	NSDHL	-5.864	6.5685e-09	0.00711136	-0.544881	0.0929196	-0.201444	0.0405795	trans
rs146052203	OID42802	N4BP3	-5.86399	6.56916e-09	0.00711175	-0.854937	0.145795	-0.201443	0.0405793	trans
rs189856421	OID42802	N4BP3	-5.86399	6.56916e-09	0.00711175	-0.854937	0.145795	-0.201443	0.0405793	trans
rs111484016	OID40043	ATP6AP1	5.86397	6.56958e-09	0.00711187	1.37725	0.234866	0.201443	0.0405791	trans
rs113441538	OID40043	ATP6AP1	5.86397	6.56958e-09	0.00711187	1.37725	0.234866	0.201443	0.0405791	trans
rs111354381	OID40162	DMRTC1	-5.86395	6.5706e-09	0.00711248	-1.12498	0.191847	-0.201442	0.0405788	trans
rs113223359	OID40162	DMRTC1	-5.86395	6.5706e-09	0.00711248	-1.12498	0.191847	-0.201442	0.0405788	trans
rs113055095	OID40162	DMRTC1	-5.86395	6.5706e-09	0.00711248	-1.12498	0.191847	-0.201442	0.0405788	trans
rs41410147	OID43937	LRRC37A2	-5.86393	6.57123e-09	0.00711301	-0.287758	0.0490725	-0.201441	0.0405786	trans
rs543218566	OID42331	CSPG5	-5.86365	6.58189e-09	0.00712435	-0.986075	0.168167	-0.201432	0.0405748	trans
rs199620388	OID43538	CLEC7A	5.86365	6.58201e-09	0.00712435	1.13342	0.193295	0.201432	0.0405748	trans
rs76582296	OID42117	ANKRA2	5.86364	6.58218e-09	0.00712436	1.42001	0.242172	0.201432	0.0405747	trans
rs72887719	OID40266	GJA3	-5.86361	6.58359e-09	0.00712573	-0.39008	0.0665256	-0.20143	0.0405742	trans
rs141990773	OID41910	TBC1D13	5.86343	6.59025e-09	0.00713277	1.72864	0.294817	0.201425	0.0405719	trans
chr4_186235986_C_T	OID44424	ZER1	-5.8634	6.59132e-09	0.00713377	-0.169089	0.028838	-0.201424	0.0405715	trans
rs116948918	OID42196	BSPRY	-5.86335	6.59329e-09	0.00713574	-0.751492	0.128168	-0.201422	0.0405709	trans
rs142949483	OID40985	CEACAM7	5.86329	6.59564e-09	0.00713811	1.46834	0.250429	0.20142	0.04057	trans
rs7950330	OID45231	PPIB	-5.86325	6.59704e-09	0.00713947	-0.264074	0.0450389	-0.201419	0.0405695	trans
rs739320	OID45192	MUC2	5.86323	6.59784e-09	0.00714017	0.39031	0.0665692	0.201418	0.0405693	trans
rs111401598	OID40963	CCNL2	-5.86322	6.59848e-09	0.00714019	-0.856409	0.146065	-0.201418	0.040569	trans
rs73203984	OID40963	CCNL2	-5.86322	6.59848e-09	0.00714019	-0.856409	0.146065	-0.201418	0.040569	trans
rs111495333	OID40963	CCNL2	-5.86322	6.59848e-09	0.00714019	-0.856409	0.146065	-0.201418	0.040569	trans
rs73205730	OID40963	CCNL2	-5.86322	6.59848e-09	0.00714019	-0.856409	0.146065	-0.201418	0.040569	trans
rs4976691	OID45430	VASP	5.86318	6.59988e-09	0.00714155	0.146318	0.0249555	0.201416	0.0405686	trans
rs147112910	OID42888	PDE10A	-5.86316	6.60058e-09	0.00714181	-0.850895	0.145126	-0.201416	0.0405683	trans
rs79475671	OID42888	PDE10A	-5.86316	6.60058e-09	0.00714181	-0.850895	0.145126	-0.201416	0.0405683	trans
rs545938123	OID42888	PDE10A	-5.86316	6.60058e-09	0.00714181	-0.850895	0.145126	-0.201416	0.0405683	trans
rs454748	OID43804	HLA-A	5.86309	6.60312e-09	0.0071441	0.212414	0.0362291	0.201414	0.0405674	trans
rs72449624	OID44107	PODXL	5.86309	6.60315e-09	0.0071441	0.0833286	0.0142124	0.201414	0.0405674	trans
rs9650778	OID44107	PODXL	5.86309	6.60315e-09	0.0071441	0.0833286	0.0142124	0.201414	0.0405674	trans
rs142726103	OID41634	PLS3	5.86307	6.60419e-09	0.00714506	1.72299	0.293872	0.201413	0.0405671	trans
rs375026404	OID44970	TBCA	-5.86303	6.60558e-09	0.0071459	-1.16946	0.199463	-0.201411	0.0405666	trans
rs1331925660	OID44970	TBCA	-5.86303	6.60558e-09	0.0071459	-1.16946	0.199463	-0.201411	0.0405666	trans
rs182889690	OID44970	TBCA	-5.86303	6.60558e-09	0.0071459	-1.16946	0.199463	-0.201411	0.0405666	trans
rs921538529	OID44970	TBCA	-5.86303	6.60558e-09	0.0071459	-1.16946	0.199463	-0.201411	0.0405666	trans
rs4253273	OID44424	ZER1	-5.86299	6.60702e-09	0.0071473	-0.183355	0.0312733	-0.20141	0.0405661	trans
rs139296162	OID42220	CAP2	-5.86298	6.6075e-09	0.00714766	-1.29963	0.221667	-0.20141	0.0405659	trans
rs11688560	OID40142	CUL7	5.86284	6.61273e-09	0.00715315	1.45988	0.249005	0.201405	0.0405641	trans
rs139015734	OID40073	C14orf178	-5.8628	6.61449e-09	0.00715441	-0.711985	0.121441	-0.201404	0.0405635	trans
rs185365419	OID40073	C14orf178	-5.8628	6.61449e-09	0.00715441	-0.711985	0.121441	-0.201404	0.0405635	trans
rs142994208	OID40073	C14orf178	-5.8628	6.61449e-09	0.00715441	-0.711985	0.121441	-0.201404	0.0405635	trans
rs117748400	OID42007	VAMP4	-5.8628	6.61451e-09	0.00715441	-0.877579	0.149686	-0.201404	0.0405635	trans
rs1265109	OID43804	HLA-A	5.86277	6.61544e-09	0.00715497	0.210575	0.0359173	0.201403	0.0405632	trans
rs201110194	OID43334	ADGRB1	-5.86276	6.61598e-09	0.00715497	-0.710022	0.121107	-0.201402	0.040563	trans
rs76259921	OID44868	PRELP	5.86265	6.62005e-09	0.00715497	1.02904	0.175525	0.201399	0.0405616	trans
rs75141011	OID44868	PRELP	5.86265	6.62005e-09	0.00715497	1.02904	0.175525	0.201399	0.0405616	trans
rs73000837	OID44868	PRELP	5.86265	6.62005e-09	0.00715497	1.02904	0.175525	0.201399	0.0405616	trans
rs12629947	OID44868	PRELP	5.86265	6.62005e-09	0.00715497	1.02904	0.175525	0.201399	0.0405616	trans
rs185418183	OID44868	PRELP	5.86265	6.62005e-09	0.00715497	1.02904	0.175525	0.201399	0.0405616	trans
rs201449641	OID44868	PRELP	5.86265	6.62005e-09	0.00715497	1.02904	0.175525	0.201399	0.0405616	trans
rs879939319	OID44868	PRELP	5.86265	6.62005e-09	0.00715497	1.02904	0.175525	0.201399	0.0405616	trans
rs371778120	OID44868	PRELP	5.86265	6.62005e-09	0.00715497	1.02904	0.175525	0.201399	0.0405616	trans
rs75963978	OID44868	PRELP	5.86265	6.62005e-09	0.00715497	1.02904	0.175525	0.201399	0.0405616	trans
rs375569797	OID44868	PRELP	5.86265	6.62005e-09	0.00715497	1.02904	0.175525	0.201399	0.0405616	trans
rs373430930	OID44868	PRELP	5.86265	6.62005e-09	0.00715497	1.02904	0.175525	0.201399	0.0405616	trans
rs377135098	OID44868	PRELP	5.86265	6.62005e-09	0.00715497	1.02904	0.175525	0.201399	0.0405616	trans
rs150473119	OID44868	PRELP	5.86265	6.62005e-09	0.00715497	1.02904	0.175525	0.201399	0.0405616	trans
rs80094769	OID44868	PRELP	5.86265	6.62005e-09	0.00715497	1.02904	0.175525	0.201399	0.0405616	trans
rs59483961	OID44868	PRELP	5.86265	6.62005e-09	0.00715497	1.02904	0.175525	0.201399	0.0405616	trans
rs141743889	OID44868	PRELP	5.86265	6.62005e-09	0.00715497	1.02904	0.175525	0.201399	0.0405616	trans
rs377228515	OID44868	PRELP	5.86265	6.62005e-09	0.00715497	1.02904	0.175525	0.201399	0.0405616	trans
rs370865864	OID44868	PRELP	5.86265	6.62005e-09	0.00715497	1.02904	0.175525	0.201399	0.0405616	trans
rs371287435	OID44868	PRELP	5.86265	6.62005e-09	0.00715497	1.02904	0.175525	0.201399	0.0405616	trans
rs550690008	OID44868	PRELP	5.86265	6.62005e-09	0.00715497	1.02904	0.175525	0.201399	0.0405616	trans
rs562860768	OID44868	PRELP	5.86265	6.62005e-09	0.00715497	1.02904	0.175525	0.201399	0.0405616	trans
rs149864362	OID44868	PRELP	5.86265	6.62005e-09	0.00715497	1.02904	0.175525	0.201399	0.0405616	trans
rs146773032	OID44868	PRELP	5.86265	6.62005e-09	0.00715497	1.02904	0.175525	0.201399	0.0405616	trans
rs201992000	OID44868	PRELP	5.86265	6.62005e-09	0.00715497	1.02904	0.175525	0.201399	0.0405616	trans
rs112091841	OID44868	PRELP	5.86265	6.62005e-09	0.00715497	1.02904	0.175525	0.201399	0.0405616	trans
rs10512857	OID44868	PRELP	5.86265	6.62005e-09	0.00715497	1.02904	0.175525	0.201399	0.0405616	trans
rs75568999	OID44868	PRELP	5.86265	6.62005e-09	0.00715497	1.02904	0.175525	0.201399	0.0405616	trans
rs76690057	OID44868	PRELP	5.86265	6.62005e-09	0.00715497	1.02904	0.175525	0.201399	0.0405616	trans
rs78594064	OID44868	PRELP	5.86265	6.62005e-09	0.00715497	1.02904	0.175525	0.201399	0.0405616	trans
rs73000848	OID44868	PRELP	5.86265	6.62005e-09	0.00715497	1.02904	0.175525	0.201399	0.0405616	trans
rs80241087	OID44868	PRELP	5.86265	6.62005e-09	0.00715497	1.02904	0.175525	0.201399	0.0405616	trans
rs189990973	OID43288	WSCD2	5.86262	6.62102e-09	0.00715553	1.92957	0.32913	0.201398	0.0405612	trans
rs185836717	OID43288	WSCD2	5.86262	6.62102e-09	0.00715553	1.92957	0.32913	0.201398	0.0405612	trans
rs182251511	OID43288	WSCD2	5.86262	6.62102e-09	0.00715553	1.92957	0.32913	0.201398	0.0405612	trans
rs6018042	OID40492	PCLAF	-5.86254	6.62428e-09	0.00715889	-0.904472	0.15428	-0.201395	0.0405601	trans
rs36029745	OID45116	ENG	5.86252	6.62516e-09	0.00715967	0.0994929	0.016971	0.201395	0.0405598	trans
rs148447986	OID43522	CETN3	-5.8625	6.62575e-09	0.00716014	-0.362355	0.061809	-0.201394	0.0405596	trans
rs191031899	OID44859	PNLIPRP2	5.8624	6.62977e-09	0.007164	2.93985	0.501476	0.201391	0.0405582	trans
rs118168584	OID44859	PNLIPRP2	5.8624	6.62977e-09	0.007164	2.93985	0.501476	0.201391	0.0405582	trans
rs74826487	OID44859	PNLIPRP2	5.8624	6.62977e-09	0.007164	2.93985	0.501476	0.201391	0.0405582	trans
rs73172115	OID42645	JCHAIN	5.86239	6.63006e-09	0.00716414	1.12818	0.192443	0.20139	0.0405581	trans
rs74730423	OID43571	CSF2RA	-5.86234	6.63178e-09	0.00716584	-0.755903	0.128942	-0.201389	0.0405575	trans
rs74834908	OID42904	PGR	-5.86231	6.63313e-09	0.00716697	-1.73896	0.296635	-0.201388	0.040557	trans
rs150234064	OID42904	PGR	-5.86231	6.63313e-09	0.00716697	-1.73896	0.296635	-0.201388	0.040557	trans
rs540989376	OID43086	SLAMF6	5.86228	6.63437e-09	0.00716815	1.21034	0.206463	0.201387	0.0405566	trans
rs139841184	OID42139	ARID3A	5.86226	6.63505e-09	0.00716872	0.948888	0.161864	0.201386	0.0405564	trans
rs111299903	OID43701	FAM3D	-5.86223	6.63597e-09	0.00716938	-0.387804	0.0661529	-0.201385	0.040556	trans
rs137975940	OID43701	FAM3D	-5.86223	6.63597e-09	0.00716938	-0.387804	0.0661529	-0.201385	0.040556	trans
rs147223707	OID40586	SCEL	-5.86223	6.63616e-09	0.00716942	-0.514464	0.0877591	-0.201385	0.040556	trans
rs79048811	OID45431	VCAM1	5.86221	6.63682e-09	0.00716997	1.12346	0.191644	0.201385	0.0405557	trans
rs145760243	OID42497	GATA3	5.86212	6.64031e-09	0.00717357	0.774569	0.132131	0.201382	0.0405545	trans
rs192576490	OID43008	RFFL	-5.86209	6.64137e-09	0.00717455	-0.529463	0.0903198	-0.201381	0.0405542	trans
rs686346	OID44525	CDH17	-5.86204	6.64344e-09	0.00717662	-0.292277	0.0498592	-0.201379	0.0405535	trans
rs12783773	OID41720	RHEX	5.86201	6.64476e-09	0.0071769	2.09828	0.357945	0.201378	0.040553	trans
rs34144641	OID41720	RHEX	5.86201	6.64476e-09	0.0071769	2.09828	0.357945	0.201378	0.040553	trans
rs34384324	OID41720	RHEX	5.86201	6.64476e-09	0.0071769	2.09828	0.357945	0.201378	0.040553	trans
rs34011069	OID41720	RHEX	5.86201	6.64476e-09	0.0071769	2.09828	0.357945	0.201378	0.040553	trans
rs191887864	OID41720	RHEX	5.86201	6.64476e-09	0.0071769	2.09828	0.357945	0.201378	0.040553	trans
rs561373445	OID41720	RHEX	5.86201	6.64476e-09	0.0071769	2.09828	0.357945	0.201378	0.040553	trans
rs35559764	OID41720	RHEX	5.86201	6.64476e-09	0.0071769	2.09828	0.357945	0.201378	0.040553	trans
rs142603180	OID41380	KIF3B	5.86199	6.64521e-09	0.00717705	1.7729	0.302439	0.201377	0.0405528	trans
rs74495231	OID40474	NUP160	-5.86195	6.64704e-09	0.00717705	-0.777942	0.13271	-0.201376	0.0405522	trans
rs117412994	OID40474	NUP160	-5.86195	6.64704e-09	0.00717705	-0.777942	0.13271	-0.201376	0.0405522	trans
rs117227793	OID40474	NUP160	-5.86195	6.64704e-09	0.00717705	-0.777942	0.13271	-0.201376	0.0405522	trans
rs190884035	OID40474	NUP160	-5.86195	6.64704e-09	0.00717705	-0.777942	0.13271	-0.201376	0.0405522	trans
rs76725544	OID40474	NUP160	-5.86195	6.64704e-09	0.00717705	-0.777942	0.13271	-0.201376	0.0405522	trans
rs17230319	OID40474	NUP160	-5.86195	6.64704e-09	0.00717705	-0.777942	0.13271	-0.201376	0.0405522	trans
rs17296065	OID40474	NUP160	-5.86195	6.64704e-09	0.00717705	-0.777942	0.13271	-0.201376	0.0405522	trans
rs17296079	OID40474	NUP160	-5.86195	6.64704e-09	0.00717705	-0.777942	0.13271	-0.201376	0.0405522	trans
rs17296086	OID40474	NUP160	-5.86195	6.64704e-09	0.00717705	-0.777942	0.13271	-0.201376	0.0405522	trans
rs74868421	OID40474	NUP160	-5.86195	6.64704e-09	0.00717705	-0.777942	0.13271	-0.201376	0.0405522	trans
rs115459213	OID40474	NUP160	-5.86195	6.64704e-09	0.00717705	-0.777942	0.13271	-0.201376	0.0405522	trans
rs78650921	OID40474	NUP160	-5.86195	6.64704e-09	0.00717705	-0.777942	0.13271	-0.201376	0.0405522	trans
rs193004389	OID40474	NUP160	-5.86195	6.64704e-09	0.00717705	-0.777942	0.13271	-0.201376	0.0405522	trans
rs552636243	OID41131	DUSP19	5.8619	6.64873e-09	0.0071787	0.985628	0.168141	0.201374	0.0405516	trans
rs74388389	OID42260	CEACAM5	5.86189	6.64914e-09	0.00717898	1.99001	0.339482	0.201374	0.0405515	trans
rs59948213	OID41498	MTFR1L	5.86186	6.65031e-09	0.00718008	1.59614	0.272293	0.201373	0.0405511	trans
rs113685638	OID44324	TIGAR	-5.86185	6.65068e-09	0.00718032	-0.802831	0.136959	-0.201373	0.0405509	trans
rs13394234	OID42543	GTF2F1	-5.86184	6.65125e-09	0.00718077	-0.567085	0.0967419	-0.201372	0.0405508	trans
rs144629788	OID43608	DHRS4L2	-5.86178	6.65341e-09	0.00718237	-1.25733	0.214496	-0.20137	0.04055	trans
rs565111728	OID43608	DHRS4L2	-5.86178	6.65341e-09	0.00718237	-1.25733	0.214496	-0.20137	0.04055	trans
rs77968089	OID40266	GJA3	-5.86177	6.65381e-09	0.00718237	-0.690086	0.117727	-0.20137	0.0405499	trans
rs2217172	OID40266	GJA3	-5.86177	6.65381e-09	0.00718237	-0.690086	0.117727	-0.20137	0.0405499	trans
rs148577111	OID40266	GJA3	-5.86177	6.65381e-09	0.00718237	-0.690086	0.117727	-0.20137	0.0405499	trans
rs79074489	OID40266	GJA3	-5.86177	6.65381e-09	0.00718237	-0.690086	0.117727	-0.20137	0.0405499	trans
rs548722666	OID42140	ARID4B	-5.86176	6.65419e-09	0.00718237	-0.747918	0.127593	-0.20137	0.0405497	trans
rs79309717	OID42413	ENTPD2	5.86174	6.65502e-09	0.00718237	0.557814	0.0951619	0.201369	0.0405495	trans
rs192754032	OID43020	RNF40	-5.86172	6.65586e-09	0.00718237	-0.488388	0.0833182	-0.201368	0.0405492	trans
rs75077631	OID43903	KRT18	5.86168	6.65732e-09	0.00718237	0.509678	0.0869509	0.201367	0.0405487	trans
rs117960739	OID43538	CLEC7A	5.86156	6.66188e-09	0.00718237	0.838041	0.142972	0.201363	0.0405471	trans
rs113219259	OID44699	HEG1	-5.86156	6.6619e-09	0.00718237	-0.484671	0.0826863	-0.201363	0.0405471	trans
rs12855244	OID40094	CCDC33	5.86154	6.66257e-09	0.00718237	0.501971	0.0856381	0.201362	0.0405468	trans
rs188761259	OID41239	GBP3	-5.86154	6.66264e-09	0.00718237	-0.992175	0.169269	-0.201362	0.0405468	trans
rs61791186	OID42615	IL22RA1	-5.86151	6.66379e-09	0.00718237	-1.06533	0.181751	-0.201361	0.0405464	trans
rs61791189	OID42615	IL22RA1	-5.86151	6.66379e-09	0.00718237	-1.06533	0.181751	-0.201361	0.0405464	trans
rs1815151	OID43783	GRPEL1	-5.8615	6.66405e-09	0.00718237	-0.897729	0.153157	-0.201361	0.0405463	trans
rs147157288	OID43783	GRPEL1	-5.8615	6.66405e-09	0.00718237	-0.897729	0.153157	-0.201361	0.0405463	trans
rs76514011	OID43783	GRPEL1	-5.8615	6.66405e-09	0.00718237	-0.897729	0.153157	-0.201361	0.0405463	trans
rs1976906	OID43783	GRPEL1	-5.8615	6.66405e-09	0.00718237	-0.897729	0.153157	-0.201361	0.0405463	trans
rs74341300	OID43783	GRPEL1	-5.8615	6.66405e-09	0.00718237	-0.897729	0.153157	-0.201361	0.0405463	trans
rs2004275	OID43783	GRPEL1	-5.8615	6.66405e-09	0.00718237	-0.897729	0.153157	-0.201361	0.0405463	trans
rs2018968	OID43783	GRPEL1	-5.8615	6.66405e-09	0.00718237	-0.897729	0.153157	-0.201361	0.0405463	trans
rs2902478	OID43783	GRPEL1	-5.8615	6.66405e-09	0.00718237	-0.897729	0.153157	-0.201361	0.0405463	trans
rs116290501	OID43783	GRPEL1	-5.8615	6.66405e-09	0.00718237	-0.897729	0.153157	-0.201361	0.0405463	trans
rs74997240	OID43783	GRPEL1	-5.8615	6.66405e-09	0.00718237	-0.897729	0.153157	-0.201361	0.0405463	trans
rs149387685	OID43783	GRPEL1	-5.8615	6.66405e-09	0.00718237	-0.897729	0.153157	-0.201361	0.0405463	trans
rs117146618	OID43783	GRPEL1	-5.8615	6.66405e-09	0.00718237	-0.897729	0.153157	-0.201361	0.0405463	trans
rs141482467	OID43783	GRPEL1	-5.8615	6.66405e-09	0.00718237	-0.897729	0.153157	-0.201361	0.0405463	trans
rs117430545	OID43783	GRPEL1	-5.8615	6.66405e-09	0.00718237	-0.897729	0.153157	-0.201361	0.0405463	trans
rs79703911	OID43783	GRPEL1	-5.8615	6.66405e-09	0.00718237	-0.897729	0.153157	-0.201361	0.0405463	trans
rs79891116	OID43783	GRPEL1	-5.8615	6.66405e-09	0.00718237	-0.897729	0.153157	-0.201361	0.0405463	trans
rs117873029	OID43783	GRPEL1	-5.8615	6.66405e-09	0.00718237	-0.897729	0.153157	-0.201361	0.0405463	trans
rs17139091	OID43783	GRPEL1	-5.8615	6.66405e-09	0.00718237	-0.897729	0.153157	-0.201361	0.0405463	trans
rs116922391	OID43783	GRPEL1	-5.8615	6.66405e-09	0.00718237	-0.897729	0.153157	-0.201361	0.0405463	trans
rs74812211	OID43783	GRPEL1	-5.8615	6.66405e-09	0.00718237	-0.897729	0.153157	-0.201361	0.0405463	trans
rs75787541	OID43783	GRPEL1	-5.8615	6.66405e-09	0.00718237	-0.897729	0.153157	-0.201361	0.0405463	trans
rs79027966	OID43783	GRPEL1	-5.8615	6.66405e-09	0.00718237	-0.897729	0.153157	-0.201361	0.0405463	trans
rs10499774	OID43783	GRPEL1	-5.8615	6.66405e-09	0.00718237	-0.897729	0.153157	-0.201361	0.0405463	trans
rs75931288	OID43783	GRPEL1	-5.8615	6.66405e-09	0.00718237	-0.897729	0.153157	-0.201361	0.0405463	trans
rs141805570	OID43783	GRPEL1	-5.8615	6.66405e-09	0.00718237	-0.897729	0.153157	-0.201361	0.0405463	trans
rs149561225	OID43783	GRPEL1	-5.8615	6.66405e-09	0.00718237	-0.897729	0.153157	-0.201361	0.0405463	trans
rs2902477	OID43783	GRPEL1	-5.8615	6.66405e-09	0.00718237	-0.897729	0.153157	-0.201361	0.0405463	trans
rs17139027	OID43783	GRPEL1	-5.8615	6.66405e-09	0.00718237	-0.897729	0.153157	-0.201361	0.0405463	trans
rs78514787	OID43783	GRPEL1	-5.8615	6.66405e-09	0.00718237	-0.897729	0.153157	-0.201361	0.0405463	trans
rs79226721	OID43783	GRPEL1	-5.8615	6.66405e-09	0.00718237	-0.897729	0.153157	-0.201361	0.0405463	trans
rs77722092	OID43783	GRPEL1	-5.8615	6.66405e-09	0.00718237	-0.897729	0.153157	-0.201361	0.0405463	trans
rs76485657	OID43783	GRPEL1	-5.8615	6.66405e-09	0.00718237	-0.897729	0.153157	-0.201361	0.0405463	trans
rs144825636	OID43783	GRPEL1	-5.8615	6.66405e-09	0.00718237	-0.897729	0.153157	-0.201361	0.0405463	trans
rs75960377	OID43783	GRPEL1	-5.8615	6.66405e-09	0.00718237	-0.897729	0.153157	-0.201361	0.0405463	trans
rs116973533	OID43783	GRPEL1	-5.8615	6.66405e-09	0.00718237	-0.897729	0.153157	-0.201361	0.0405463	trans
rs117403030	OID43783	GRPEL1	-5.8615	6.66405e-09	0.00718237	-0.897729	0.153157	-0.201361	0.0405463	trans
rs146464749	OID43783	GRPEL1	-5.8615	6.66405e-09	0.00718237	-0.897729	0.153157	-0.201361	0.0405463	trans
rs117027115	OID43783	GRPEL1	-5.8615	6.66405e-09	0.00718237	-0.897729	0.153157	-0.201361	0.0405463	trans
rs117841118	OID43783	GRPEL1	-5.8615	6.66405e-09	0.00718237	-0.897729	0.153157	-0.201361	0.0405463	trans
rs146277580	OID43783	GRPEL1	-5.8615	6.66405e-09	0.00718237	-0.897729	0.153157	-0.201361	0.0405463	trans
rs199847291	OID43783	GRPEL1	-5.8615	6.66405e-09	0.00718237	-0.897729	0.153157	-0.201361	0.0405463	trans
rs79126494	OID43783	GRPEL1	-5.8615	6.66405e-09	0.00718237	-0.897729	0.153157	-0.201361	0.0405463	trans
rs117278392	OID43783	GRPEL1	-5.8615	6.66405e-09	0.00718237	-0.897729	0.153157	-0.201361	0.0405463	trans
rs142343815	OID43783	GRPEL1	-5.8615	6.66405e-09	0.00718237	-0.897729	0.153157	-0.201361	0.0405463	trans
rs116844121	OID43783	GRPEL1	-5.8615	6.66405e-09	0.00718237	-0.897729	0.153157	-0.201361	0.0405463	trans
rs10499776	OID43783	GRPEL1	-5.8615	6.66405e-09	0.00718237	-0.897729	0.153157	-0.201361	0.0405463	trans
rs116667503	OID43783	GRPEL1	-5.8615	6.66405e-09	0.00718237	-0.897729	0.153157	-0.201361	0.0405463	trans
rs78371034	OID43783	GRPEL1	-5.8615	6.66405e-09	0.00718237	-0.897729	0.153157	-0.201361	0.0405463	trans
rs75837821	OID43783	GRPEL1	-5.8615	6.66405e-09	0.00718237	-0.897729	0.153157	-0.201361	0.0405463	trans
rs75810269	OID43783	GRPEL1	-5.8615	6.66405e-09	0.00718237	-0.897729	0.153157	-0.201361	0.0405463	trans
rs118005076	OID43783	GRPEL1	-5.8615	6.66405e-09	0.00718237	-0.897729	0.153157	-0.201361	0.0405463	trans
rs144765147	OID43783	GRPEL1	-5.8615	6.66405e-09	0.00718237	-0.897729	0.153157	-0.201361	0.0405463	trans
rs117370614	OID43783	GRPEL1	-5.8615	6.66405e-09	0.00718237	-0.897729	0.153157	-0.201361	0.0405463	trans
rs17138951	OID43783	GRPEL1	-5.8615	6.66405e-09	0.00718237	-0.897729	0.153157	-0.201361	0.0405463	trans
rs117150073	OID43783	GRPEL1	-5.8615	6.66405e-09	0.00718237	-0.897729	0.153157	-0.201361	0.0405463	trans
rs117260685	OID43783	GRPEL1	-5.8615	6.66405e-09	0.00718237	-0.897729	0.153157	-0.201361	0.0405463	trans
rs74382833	OID43783	GRPEL1	-5.8615	6.66405e-09	0.00718237	-0.897729	0.153157	-0.201361	0.0405463	trans
rs1947784	OID43783	GRPEL1	-5.8615	6.66405e-09	0.00718237	-0.897729	0.153157	-0.201361	0.0405463	trans
rs190236215	OID41156	EMB	-5.86143	6.66671e-09	0.00718447	-1.23952	0.211471	-0.201359	0.0405454	trans
rs56271586	OID44510	CD300A	5.86143	6.66691e-09	0.00718447	0.178792	0.0305032	0.201359	0.0405454	trans
rs17366704	OID44510	CD300A	5.86143	6.66691e-09	0.00718447	0.178792	0.0305032	0.201359	0.0405454	trans
rs80014075	OID44510	CD300A	5.86143	6.66691e-09	0.00718447	0.178792	0.0305032	0.201359	0.0405454	trans
rs11831532	OID44510	CD300A	5.86143	6.66691e-09	0.00718447	0.178792	0.0305032	0.201359	0.0405454	trans
rs2230282	OID44510	CD300A	5.86143	6.66691e-09	0.00718447	0.178792	0.0305032	0.201359	0.0405454	trans
rs149068632	OID42091	ADCYAP1R1	-5.86137	6.66933e-09	0.00718692	-0.777562	0.132659	-0.201357	0.0405445	trans
rs114339497	OID42178	BCL7A	-5.86132	6.67107e-09	0.00718849	-1.2299	0.209833	-0.201355	0.0405439	trans
rs9399440	OID45128	FUCA1	-5.86132	6.6711e-09	0.00718849	-0.25661	0.0437802	-0.201355	0.0405439	trans
rs2071539	OID44927	SFTPD	-5.86131	6.6714e-09	0.00718865	-0.429928	0.0733501	-0.201355	0.0405438	trans
rs143330206	OID41970	TTC14	5.86122	6.67515e-09	0.00719252	1.28474	0.219193	0.201352	0.0405425	trans
rs144036363	OID43252	TTF2	5.8612	6.6756e-09	0.00719284	1.97062	0.336215	0.201351	0.0405424	trans
rs28400015	OID44873	PRSS27	5.86113	6.67848e-09	0.00719578	0.147865	0.025228	0.201349	0.0405414	trans
rs189507275	OID43216	TOX3	-5.86109	6.67983e-09	0.0071969	-0.568772	0.097042	-0.201348	0.0405409	trans
rs565144323	OID43216	TOX3	-5.86109	6.67983e-09	0.0071969	-0.568772	0.097042	-0.201348	0.0405409	trans
rs185353609	OID43591	DARS1	-5.86107	6.68076e-09	0.00719775	-0.726372	0.123932	-0.201347	0.0405406	trans
chr18_65556866_C_CT	OID40097	CD300LD	-5.86093	6.6862e-09	0.00720344	-0.824744	0.140719	-0.201342	0.0405387	trans
rs17764278	OID44106	PNLIPRP1	5.86086	6.68903e-09	0.00720616	0.455785	0.0777676	0.20134	0.0405377	trans
rs72787110	OID44106	PNLIPRP1	5.86086	6.68903e-09	0.00720616	0.455785	0.0777676	0.20134	0.0405377	trans
rs117321461	OID43988	MRPL28	-5.86083	6.69002e-09	0.0072069	-0.583835	0.0996163	-0.201339	0.0405374	trans
rs117546422	OID43988	MRPL28	-5.86083	6.69002e-09	0.0072069	-0.583835	0.0996163	-0.201339	0.0405374	trans
rs150493899	OID41170	ERICH4	-5.86077	6.69224e-09	0.007208	-0.524668	0.089522	-0.201337	0.0405366	trans
rs8176751	OID43327	ADAM15	-5.86077	6.69227e-09	0.007208	-0.1615	0.027556	-0.201337	0.0405366	trans
rs7853989	OID43327	ADAM15	-5.86077	6.69227e-09	0.007208	-0.1615	0.027556	-0.201337	0.0405366	trans
rs7855255	OID43327	ADAM15	-5.86077	6.69227e-09	0.007208	-0.1615	0.027556	-0.201337	0.0405366	trans
rs8176733	OID43327	ADAM15	-5.86077	6.69227e-09	0.007208	-0.1615	0.027556	-0.201337	0.0405366	trans
rs2073823	OID43327	ADAM15	-5.86077	6.69227e-09	0.007208	-0.1615	0.027556	-0.201337	0.0405366	trans
rs8176730	OID43327	ADAM15	-5.86077	6.69227e-09	0.007208	-0.1615	0.027556	-0.201337	0.0405366	trans
rs8176722	OID43327	ADAM15	-5.86077	6.69227e-09	0.007208	-0.1615	0.027556	-0.201337	0.0405366	trans
rs79032009	OID40487	PARP3	5.86076	6.69275e-09	0.00720834	2.66815	0.455256	0.201337	0.0405365	trans
rs2028002	OID42110	ALPI	-5.8607	6.69503e-09	0.00721064	-0.549091	0.0936904	-0.201335	0.0405357	trans
rs12153615	OID42091	ADCYAP1R1	-5.86066	6.6967e-09	0.00721227	-0.768568	0.13114	-0.201333	0.0405351	trans
rs2026947	OID43984	MPI	-5.86065	6.69703e-09	0.00721246	-0.527823	0.0900622	-0.201333	0.040535	trans
rs548691757	OID43937	LRRC37A2	-5.86058	6.69968e-09	0.00721305	-0.502024	0.0856612	-0.201331	0.0405341	trans
rs138727196	OID43937	LRRC37A2	-5.86058	6.69968e-09	0.00721305	-0.502024	0.0856612	-0.201331	0.0405341	trans
rs6578017	OID41282	HDDC3	5.86057	6.70019e-09	0.00721305	0.626438	0.10689	0.20133	0.0405339	trans
rs3055938	OID41282	HDDC3	5.86057	6.70019e-09	0.00721305	0.626438	0.10689	0.20133	0.0405339	trans
rs2319103	OID41282	HDDC3	5.86057	6.70019e-09	0.00721305	0.626438	0.10689	0.20133	0.0405339	trans
rs9324505	OID41282	HDDC3	5.86057	6.70019e-09	0.00721305	0.626438	0.10689	0.20133	0.0405339	trans
rs10216400	OID41282	HDDC3	5.86057	6.70019e-09	0.00721305	0.626438	0.10689	0.20133	0.0405339	trans
rs7814156	OID41282	HDDC3	5.86057	6.70019e-09	0.00721305	0.626438	0.10689	0.20133	0.0405339	trans
rs7829971	OID41282	HDDC3	5.86057	6.70019e-09	0.00721305	0.626438	0.10689	0.20133	0.0405339	trans
rs4577937	OID41282	HDDC3	5.86057	6.70019e-09	0.00721305	0.626438	0.10689	0.20133	0.0405339	trans
rs7464965	OID41282	HDDC3	5.86057	6.70019e-09	0.00721305	0.626438	0.10689	0.20133	0.0405339	trans
rs4311640	OID41282	HDDC3	5.86057	6.70019e-09	0.00721305	0.626438	0.10689	0.20133	0.0405339	trans
rs2319104	OID41282	HDDC3	5.86057	6.70019e-09	0.00721305	0.626438	0.10689	0.20133	0.0405339	trans
rs4477000	OID41282	HDDC3	5.86057	6.70019e-09	0.00721305	0.626438	0.10689	0.20133	0.0405339	trans
rs11777960	OID41282	HDDC3	5.86057	6.70019e-09	0.00721305	0.626438	0.10689	0.20133	0.0405339	trans
rs11775607	OID41282	HDDC3	5.86057	6.70019e-09	0.00721305	0.626438	0.10689	0.20133	0.0405339	trans
rs11777990	OID41282	HDDC3	5.86057	6.70019e-09	0.00721305	0.626438	0.10689	0.20133	0.0405339	trans
rs111785472	OID42456	FGF12	5.8605	6.70271e-09	0.0072156	1.08074	0.184411	0.201328	0.040533	trans
chr6_32723084_AAAAG_ATAAAG	OID43963	MCEMP1	-5.86047	6.70409e-09	0.00721692	-0.606695	0.103523	-0.201327	0.0405326	trans
rs77155898	OID44672	GAS2L1	-5.86043	6.70539e-09	0.00721775	-0.37095	0.0632973	-0.201326	0.0405321	trans
rs1580853	OID44672	GAS2L1	-5.86043	6.70539e-09	0.00721775	-0.37095	0.0632973	-0.201326	0.0405321	trans
rs77916439	OID40660	TIGD1	-5.86042	6.70593e-09	0.00721775	-0.624175	0.106507	-0.201325	0.0405319	trans
rs76673736	OID40660	TIGD1	-5.86042	6.70593e-09	0.00721775	-0.624175	0.106507	-0.201325	0.0405319	trans
rs76518671	OID40660	TIGD1	-5.86042	6.70593e-09	0.00721775	-0.624175	0.106507	-0.201325	0.0405319	trans
rs75351155	OID40660	TIGD1	-5.86042	6.70593e-09	0.00721775	-0.624175	0.106507	-0.201325	0.0405319	trans
rs80251477	OID40660	TIGD1	-5.86042	6.70593e-09	0.00721775	-0.624175	0.106507	-0.201325	0.0405319	trans
rs117755479	OID41247	GIGYF1	-5.8604	6.70673e-09	0.00721844	-1.07747	0.183856	-0.201325	0.0405317	trans
rs11002042	OID40938	CCDC14	5.86039	6.70703e-09	0.0072186	1.7847	0.304536	0.201325	0.0405316	trans
rs61029394	OID41643	POLR3D	-5.86035	6.7085e-09	0.00721942	-0.765861	0.130685	-0.201323	0.0405311	trans
rs57694387	OID41643	POLR3D	-5.86035	6.7085e-09	0.00721942	-0.765861	0.130685	-0.201323	0.0405311	trans
rs59322629	OID41643	POLR3D	-5.86035	6.7085e-09	0.00721942	-0.765861	0.130685	-0.201323	0.0405311	trans
rs34109735	OID43533	CLEC1A	5.86035	6.70879e-09	0.00721942	0.14793	0.0252425	0.201323	0.040531	trans
rs72798600	OID41507	MYO18B	-5.86035	6.70883e-09	0.00721942	-0.658588	0.11238	-0.201323	0.040531	trans
rs184891097	OID42864	ODAM	-5.86034	6.70897e-09	0.00721942	-0.931479	0.158946	-0.201323	0.0405309	trans
rs144538071	OID44497	CCL19	-5.86034	6.70903e-09	0.00721942	-1.22595	0.209195	-0.201323	0.0405309	trans
rs116312631	OID44497	CCL19	-5.86034	6.70903e-09	0.00721942	-1.22595	0.209195	-0.201323	0.0405309	trans
rs75238954	OID42718	LYPD1	-5.86023	6.71348e-09	0.00722388	-1.16828	0.199358	-0.201319	0.0405294	trans
rs76716820	OID42718	LYPD1	-5.86023	6.71348e-09	0.00722388	-1.16828	0.199358	-0.201319	0.0405294	trans
rs62372580	OID44334	TMPRSS15	-5.86006	6.7197e-09	0.00723041	-0.429944	0.0733685	-0.201314	0.0405272	trans
rs141420174	OID40666	TMX2	-5.86006	6.72003e-09	0.00723055	-0.629468	0.107417	-0.201313	0.0405271	trans
rs145018288	OID40150	DCDC2B	-5.86005	6.72029e-09	0.00723055	-1.32233	0.225651	-0.201313	0.040527	trans
rs75655265	OID40150	DCDC2B	-5.86005	6.72029e-09	0.00723055	-1.32233	0.225651	-0.201313	0.040527	trans
rs148294039	OID44499	CCL21	-5.86003	6.72115e-09	0.00723098	-0.859433	0.14666	-0.201313	0.0405267	trans
rs140409672	OID44499	CCL21	-5.86003	6.72115e-09	0.00723098	-0.859433	0.14666	-0.201313	0.0405267	trans
rs78753592	OID44499	CCL21	-5.86003	6.72115e-09	0.00723098	-0.859433	0.14666	-0.201313	0.0405267	trans
rs932822651	OID42247	CDC25A	-5.86001	6.72166e-09	0.00723136	-1.25403	0.213997	-0.201312	0.0405266	trans
rs77087491	OID42139	ARID3A	5.85998	6.72288e-09	0.00723234	0.503674	0.0859514	0.201311	0.0405261	trans
rs78412198	OID42139	ARID3A	5.85998	6.72288e-09	0.00723234	0.503674	0.0859514	0.201311	0.0405261	trans
rs532098	OID43451	CAPS	-5.85989	6.72642e-09	0.00723317	-0.578347	0.0986958	-0.201308	0.0405249	trans
rs17211342	OID43451	CAPS	-5.85989	6.72642e-09	0.00723317	-0.578347	0.0986958	-0.201308	0.0405249	trans
rs17204995	OID43451	CAPS	-5.85989	6.72642e-09	0.00723317	-0.578347	0.0986958	-0.201308	0.0405249	trans
rs5021726	OID43451	CAPS	-5.85989	6.72642e-09	0.00723317	-0.578347	0.0986958	-0.201308	0.0405249	trans
rs5021727	OID43451	CAPS	-5.85989	6.72642e-09	0.00723317	-0.578347	0.0986958	-0.201308	0.0405249	trans
rs502803	OID43451	CAPS	-5.85989	6.72642e-09	0.00723317	-0.578347	0.0986958	-0.201308	0.0405249	trans
rs28752509	OID43451	CAPS	-5.85989	6.72642e-09	0.00723317	-0.578347	0.0986958	-0.201308	0.0405249	trans
rs28752510	OID43451	CAPS	-5.85989	6.72642e-09	0.00723317	-0.578347	0.0986958	-0.201308	0.0405249	trans
rs13191862	OID43451	CAPS	-5.85989	6.72642e-09	0.00723317	-0.578347	0.0986958	-0.201308	0.0405249	trans
rs13191975	OID43451	CAPS	-5.85989	6.72642e-09	0.00723317	-0.578347	0.0986958	-0.201308	0.0405249	trans
rs13207945	OID43451	CAPS	-5.85989	6.72642e-09	0.00723317	-0.578347	0.0986958	-0.201308	0.0405249	trans
rs13208027	OID43451	CAPS	-5.85989	6.72642e-09	0.00723317	-0.578347	0.0986958	-0.201308	0.0405249	trans
rs12523808	OID43451	CAPS	-5.85989	6.72642e-09	0.00723317	-0.578347	0.0986958	-0.201308	0.0405249	trans
rs12527255	OID43451	CAPS	-5.85989	6.72642e-09	0.00723317	-0.578347	0.0986958	-0.201308	0.0405249	trans
rs3104419	OID43451	CAPS	-5.85989	6.72642e-09	0.00723317	-0.578347	0.0986958	-0.201308	0.0405249	trans
rs143920563	OID43451	CAPS	-5.85989	6.72642e-09	0.00723317	-0.578347	0.0986958	-0.201308	0.0405249	trans
rs2858861	OID43451	CAPS	-5.85989	6.72642e-09	0.00723317	-0.578347	0.0986958	-0.201308	0.0405249	trans
rs2858860	OID43451	CAPS	-5.85989	6.72642e-09	0.00723317	-0.578347	0.0986958	-0.201308	0.0405249	trans
rs144160046	OID42914	PLCB1	5.85984	6.72859e-09	0.00723535	1.15509	0.19712	0.201306	0.0405242	trans
rs537638116	OID43370	AP3B1	5.85978	6.73089e-09	0.00723765	1.13372	0.193475	0.201304	0.0405234	trans
rs141732029	OID41941	TOGARAM1	-5.85976	6.73143e-09	0.00723806	-0.69823	0.119157	-0.201304	0.0405232	trans
rs115892236	OID42712	LSM8	-5.85974	6.73214e-09	0.00723866	-1.3825	0.235931	-0.201303	0.040523	trans
rs151201117	OID43620	DNAJB8	-5.85967	6.7351e-09	0.00724157	-0.403552	0.0688694	-0.201301	0.040522	trans
rs148466187	OID43608	DHRS4L2	-5.85965	6.7357e-09	0.00724157	-1.02046	0.17415	-0.2013	0.0405218	trans
rs636219	OID44233	SERPINI2	-5.85964	6.73606e-09	0.00724157	-0.244653	0.0417522	-0.2013	0.0405216	trans
rs636221	OID44233	SERPINI2	-5.85964	6.73606e-09	0.00724157	-0.244653	0.0417522	-0.2013	0.0405216	trans
rs76233105	OID41333	INTS8	-5.8596	6.73785e-09	0.00724157	-0.383935	0.0655224	-0.201298	0.040521	trans
rs17092422	OID41392	KLHL40	-5.85958	6.73839e-09	0.00724157	-1.5407	0.262938	-0.201298	0.0405209	trans
rs80233515	OID41392	KLHL40	-5.85958	6.73839e-09	0.00724157	-1.5407	0.262938	-0.201298	0.0405209	trans
rs1953467	OID41392	KLHL40	-5.85958	6.73839e-09	0.00724157	-1.5407	0.262938	-0.201298	0.0405209	trans
rs11845596	OID41392	KLHL40	-5.85958	6.73839e-09	0.00724157	-1.5407	0.262938	-0.201298	0.0405209	trans
rs10140558	OID41392	KLHL40	-5.85958	6.73839e-09	0.00724157	-1.5407	0.262938	-0.201298	0.0405209	trans
rs2210025	OID41392	KLHL40	-5.85958	6.73839e-09	0.00724157	-1.5407	0.262938	-0.201298	0.0405209	trans
rs115758903	OID41392	KLHL40	-5.85958	6.73839e-09	0.00724157	-1.5407	0.262938	-0.201298	0.0405209	trans
rs10136083	OID41392	KLHL40	-5.85958	6.73839e-09	0.00724157	-1.5407	0.262938	-0.201298	0.0405209	trans
rs28655602	OID41392	KLHL40	-5.85958	6.73839e-09	0.00724157	-1.5407	0.262938	-0.201298	0.0405209	trans
rs10129296	OID41392	KLHL40	-5.85958	6.73839e-09	0.00724157	-1.5407	0.262938	-0.201298	0.0405209	trans
rs72121137	OID41392	KLHL40	-5.85958	6.73839e-09	0.00724157	-1.5407	0.262938	-0.201298	0.0405209	trans
rs9652326	OID41392	KLHL40	-5.85958	6.73839e-09	0.00724157	-1.5407	0.262938	-0.201298	0.0405209	trans
rs1887987	OID41392	KLHL40	-5.85958	6.73839e-09	0.00724157	-1.5407	0.262938	-0.201298	0.0405209	trans
rs10147956	OID41392	KLHL40	-5.85958	6.73839e-09	0.00724157	-1.5407	0.262938	-0.201298	0.0405209	trans
rs141163828	OID41392	KLHL40	-5.85958	6.73839e-09	0.00724157	-1.5407	0.262938	-0.201298	0.0405209	trans
rs10150968	OID41392	KLHL40	-5.85958	6.73839e-09	0.00724157	-1.5407	0.262938	-0.201298	0.0405209	trans
rs73343030	OID41392	KLHL40	-5.85958	6.73839e-09	0.00724157	-1.5407	0.262938	-0.201298	0.0405209	trans
rs17114948	OID41392	KLHL40	-5.85958	6.73839e-09	0.00724157	-1.5407	0.262938	-0.201298	0.0405209	trans
rs17797149	OID42428	ESPL1	5.85954	6.74016e-09	0.00724314	2.33435	0.398385	0.201296	0.0405203	trans
rs118151956	OID42428	ESPL1	5.85954	6.74016e-09	0.00724314	2.33435	0.398385	0.201296	0.0405203	trans
rs73410774	OID44343	TNFRSF6B	-5.85952	6.741e-09	0.00724388	-0.701515	0.119722	-0.201296	0.04052	trans
rs562911603	OID44386	VASH1	-5.85945	6.7438e-09	0.00724672	-0.362577	0.061879	-0.201293	0.040519	trans
rs17557198	OID40568	RNF135	5.85943	6.74439e-09	0.00724719	1.29591	0.221166	0.201293	0.0405188	trans
rs550035422	OID43413	BECN1	5.8594	6.74566e-09	0.00724839	1.48175	0.252885	0.201292	0.0405184	trans
rs191130017	OID42139	ARID3A	5.85939	6.74608e-09	0.00724851	0.761524	0.129967	0.201291	0.0405182	trans
rs146708704	OID42139	ARID3A	5.85939	6.74608e-09	0.00724851	0.761524	0.129967	0.201291	0.0405182	trans
rs182252374	OID42896	PDXDC1	-5.85935	6.74738e-09	0.00724974	-1.05825	0.180608	-0.20129	0.0405178	trans
rs660745	OID45332	CDH1	5.85929	6.74996e-09	0.00725192	0.129275	0.0220633	0.201288	0.0405169	trans
rs11672900	OID45332	CDH1	5.85929	6.74996e-09	0.00725192	0.129275	0.0220633	0.201288	0.0405169	trans
rs6044399	OID42629	IL9	-5.85928	6.75011e-09	0.00725192	-0.304883	0.0520341	-0.201288	0.0405169	trans
rs6044400	OID42629	IL9	-5.85928	6.75011e-09	0.00725192	-0.304883	0.0520341	-0.201288	0.0405169	trans
rs76611872	OID41968	TSSC4	5.85927	6.75063e-09	0.00725192	1.06231	0.181303	0.201288	0.0405167	trans
rs116408212	OID40651	TEKT4	-5.85927	6.75064e-09	0.00725192	-0.562526	0.0960061	-0.201288	0.0405167	trans
rs115868513	OID40651	TEKT4	-5.85927	6.75064e-09	0.00725192	-0.562526	0.0960061	-0.201288	0.0405167	trans
rs147733123	OID40651	TEKT4	-5.85927	6.75064e-09	0.00725192	-0.562526	0.0960061	-0.201288	0.0405167	trans
rs201826895	OID43355	ALDH3A1	-5.85917	6.75437e-09	0.00725558	-0.829868	0.141636	-0.201284	0.0405154	trans
rs76340450	OID43714	FHIP2A	-5.85917	6.75451e-09	0.00725558	-1.08227	0.184715	-0.201284	0.0405154	trans
rs79456818	OID43714	FHIP2A	-5.85917	6.75451e-09	0.00725558	-1.08227	0.184715	-0.201284	0.0405154	trans
rs140262803	OID40343	KIF28P	-5.85914	6.75554e-09	0.00725652	-0.919126	0.15687	-0.201283	0.040515	trans
rs149682528	OID40474	NUP160	-5.85909	6.75784e-09	0.00725882	-0.736256	0.125661	-0.201281	0.0405142	trans
rs192804441	OID42065	ZNF394	-5.8589	6.76491e-09	0.00726592	-0.68001	0.116064	-0.201276	0.0405118	trans
rs185312548	OID42065	ZNF394	-5.8589	6.76491e-09	0.00726592	-0.68001	0.116064	-0.201276	0.0405118	trans
rs117535088	OID42065	ZNF394	-5.8589	6.76491e-09	0.00726592	-0.68001	0.116064	-0.201276	0.0405118	trans
rs3758349	OID44525	CDH17	-5.85868	6.77352e-09	0.007275	-0.265155	0.0452585	-0.201268	0.0405089	trans
rs72788169	OID42196	BSPRY	-5.85867	6.77388e-09	0.00727522	-0.341339	0.0582621	-0.201268	0.0405088	trans
rs185469276	OID41787	SETBP1	-5.85859	6.77719e-09	0.00727861	-1.12644	0.192271	-0.201265	0.0405077	trans
rs75283921	OID42428	ESPL1	5.85858	6.77761e-09	0.00727889	1.99874	0.341164	0.201265	0.0405075	trans
rs34020662	OID43126	SPRING1	5.85856	6.77825e-09	0.00727903	0.557471	0.0951549	0.201264	0.0405073	trans
rs143888974	OID43126	SPRING1	5.85856	6.77825e-09	0.00727903	0.557471	0.0951549	0.201264	0.0405073	trans
rs4803634	OID43126	SPRING1	5.85856	6.77825e-09	0.00727903	0.557471	0.0951549	0.201264	0.0405073	trans
rs80275465	OID43431	C1GALT1C1	5.85854	6.77913e-09	0.00727903	0.607915	0.103766	0.201264	0.040507	trans
rs113613443	OID41874	ST13P5	5.85854	6.77928e-09	0.00727903	1.30792	0.223251	0.201263	0.040507	trans
rs113105042	OID41874	ST13P5	5.85854	6.77928e-09	0.00727903	1.30792	0.223251	0.201263	0.040507	trans
rs183077069	OID41874	ST13P5	5.85854	6.77928e-09	0.00727903	1.30792	0.223251	0.201263	0.040507	trans
rs113105957	OID41874	ST13P5	5.85854	6.77928e-09	0.00727903	1.30792	0.223251	0.201263	0.040507	trans
rs111283043	OID41874	ST13P5	5.85854	6.77928e-09	0.00727903	1.30792	0.223251	0.201263	0.040507	trans
rs112733272	OID41874	ST13P5	5.85854	6.77928e-09	0.00727903	1.30792	0.223251	0.201263	0.040507	trans
rs117673101	OID41934	TGS1	-5.85852	6.78013e-09	0.00727977	-0.894732	0.152723	-0.201263	0.0405067	trans
rs7787378	OID42513	GGN	-5.85847	6.78193e-09	0.00728153	-0.222917	0.0380504	-0.201261	0.0405061	trans
rs141517052	OID41967	TSPYL5	-5.85833	6.78751e-09	0.00728736	-0.878217	0.149909	-0.201256	0.0405042	trans
rs3997869	OID43451	CAPS	-5.85829	6.78899e-09	0.00728878	-0.557302	0.0951305	-0.201255	0.0405037	trans
rs78512659	OID41913	TBC1D31	-5.85826	6.79016e-09	0.00728987	-0.366568	0.0625729	-0.201254	0.0405033	trans
rs62201871	OID41662	PPP6R2	-5.85824	6.79096e-09	0.00729057	-0.500598	0.085452	-0.201254	0.040503	trans
rs187254430	OID42196	BSPRY	-5.85823	6.79136e-09	0.00729082	-0.697235	0.119018	-0.201253	0.0405029	trans
rs147679281	OID44821	NT5E	-5.85822	6.79151e-09	0.00729082	-0.543987	0.0928586	-0.201253	0.0405028	trans
rs112751244	OID42668	KIFAP3	-5.85815	6.79436e-09	0.00729371	-0.909253	0.155212	-0.201251	0.0405019	trans
rs118081421	OID42854	NSDHL	-5.85809	6.79681e-09	0.00729617	-0.290242	0.0495455	-0.201249	0.040501	trans
rs140208053	OID42519	GLI2	-5.85802	6.79972e-09	0.007298	-0.851734	0.145396	-0.201246	0.0405	trans
rs150508966	OID40386	MAGEB4	5.858	6.80016e-09	0.007298	1.63699	0.279445	0.201246	0.0404999	trans
rs149481827	OID40386	MAGEB4	5.858	6.80016e-09	0.007298	1.63699	0.279445	0.201246	0.0404999	trans
rs535747122	OID42428	ESPL1	5.858	6.80026e-09	0.007298	2.07665	0.354498	0.201246	0.0404999	trans
rs190513242	OID42428	ESPL1	5.858	6.80026e-09	0.007298	2.07665	0.354498	0.201246	0.0404999	trans
rs79640818	OID42428	ESPL1	5.858	6.80026e-09	0.007298	2.07665	0.354498	0.201246	0.0404999	trans
rs142660755	OID42428	ESPL1	5.858	6.80026e-09	0.007298	2.07665	0.354498	0.201246	0.0404999	trans
rs139401971	OID42428	ESPL1	5.858	6.80026e-09	0.007298	2.07665	0.354498	0.201246	0.0404999	trans
rs192412013	OID42428	ESPL1	5.858	6.80026e-09	0.007298	2.07665	0.354498	0.201246	0.0404999	trans
rs139217067	OID42428	ESPL1	5.858	6.80026e-09	0.007298	2.07665	0.354498	0.201246	0.0404999	trans
rs144022279	OID42428	ESPL1	5.858	6.80026e-09	0.007298	2.07665	0.354498	0.201246	0.0404999	trans
rs115985162	OID42604	IL17C	-5.858	6.80037e-09	0.007298	-1.11084	0.189629	-0.201246	0.0404998	trans
rs139847755	OID42260	CEACAM5	5.85798	6.80119e-09	0.00729871	1.04881	0.17904	0.201245	0.0404995	trans
rs141543800	OID42200	C14orf93	-5.85794	6.80264e-09	0.0073001	-0.960668	0.163994	-0.201244	0.0404991	trans
rs530286383	OID43988	MRPL28	-5.85791	6.80377e-09	0.00730072	-0.57797	0.0986649	-0.201243	0.0404987	trans
rs181798045	OID42205	CA11	-5.85791	6.80382e-09	0.00730072	-0.490782	0.0837811	-0.201243	0.0404987	trans
rs838146	OID45192	MUC2	5.85791	6.80383e-09	0.00730072	0.374463	0.0639244	0.201243	0.0404987	trans
rs838144	OID45192	MUC2	5.85791	6.80383e-09	0.00730072	0.374463	0.0639244	0.201243	0.0404987	trans
rs17128	OID42304	CLVS2	-5.85787	6.80527e-09	0.00730126	-0.42956	0.0733304	-0.201242	0.0404982	trans
rs76196292	OID42304	CLVS2	-5.85787	6.80527e-09	0.00730126	-0.42956	0.0733304	-0.201242	0.0404982	trans
rs76090328	OID42304	CLVS2	-5.85787	6.80527e-09	0.00730126	-0.42956	0.0733304	-0.201242	0.0404982	trans
rs76278945	OID42304	CLVS2	-5.85787	6.80527e-09	0.00730126	-0.42956	0.0733304	-0.201242	0.0404982	trans
rs80112544	OID42304	CLVS2	-5.85787	6.80527e-09	0.00730126	-0.42956	0.0733304	-0.201242	0.0404982	trans
rs59525478	OID42304	CLVS2	-5.85787	6.80527e-09	0.00730126	-0.42956	0.0733304	-0.201242	0.0404982	trans
rs7846367	OID42507	GEMIN8	-5.85781	6.80791e-09	0.00730375	-0.82672	0.141131	-0.201239	0.0404973	trans
rs11995662	OID42507	GEMIN8	-5.85781	6.80791e-09	0.00730375	-0.82672	0.141131	-0.201239	0.0404973	trans
rs9802318	OID44233	SERPINI2	5.85778	6.80916e-09	0.00730482	0.239271	0.0408468	0.201238	0.0404969	trans
rs189297583	OID42304	CLVS2	-5.85777	6.80921e-09	0.00730482	-0.51503	0.0879226	-0.201238	0.0404968	trans
rs78457688	OID43809	HMOX2	-5.85764	6.81459e-09	0.00731042	-0.974777	0.166411	-0.201234	0.040495	trans
rs17876032	OID43873	ISM1	5.85763	6.81497e-09	0.00731056	0.295487	0.0504448	0.201233	0.0404949	trans
rs6916779	OID43963	MCEMP1	5.85759	6.81654e-09	0.00731056	0.619369	0.105738	0.201232	0.0404944	trans
rs9275638	OID43963	MCEMP1	5.85759	6.81654e-09	0.00731056	0.619369	0.105738	0.201232	0.0404944	trans
rs144521081	OID41196	FAM83B	5.85752	6.81908e-09	0.00731056	1.99399	0.340415	0.20123	0.0404935	trans
rs117567373	OID43885	KAZALD1	5.85751	6.81956e-09	0.00731056	0.52446	0.0895364	0.20123	0.0404933	trans
rs75077631	OID44101	PLEKHO1	5.8575	6.81997e-09	0.00731056	0.371495	0.0634222	0.201229	0.0404932	trans
rs17305304	OID45177	LILRA3	5.85748	6.82079e-09	0.00731056	0.227794	0.0388894	0.201229	0.0404929	trans
rs71365431	OID45177	LILRA3	5.85748	6.82079e-09	0.00731056	0.227794	0.0388894	0.201229	0.0404929	trans
rs67776059	OID45177	LILRA3	5.85748	6.82079e-09	0.00731056	0.227794	0.0388894	0.201229	0.0404929	trans
rs67832260	OID45177	LILRA3	5.85748	6.82079e-09	0.00731056	0.227794	0.0388894	0.201229	0.0404929	trans
rs68051412	OID45177	LILRA3	5.85748	6.82079e-09	0.00731056	0.227794	0.0388894	0.201229	0.0404929	trans
rs67724353	OID45177	LILRA3	5.85748	6.82079e-09	0.00731056	0.227794	0.0388894	0.201229	0.0404929	trans
rs34797979	OID45177	LILRA3	5.85748	6.82079e-09	0.00731056	0.227794	0.0388894	0.201229	0.0404929	trans
rs17239552	OID45177	LILRA3	5.85748	6.82079e-09	0.00731056	0.227794	0.0388894	0.201229	0.0404929	trans
rs17239559	OID45177	LILRA3	5.85748	6.82079e-09	0.00731056	0.227794	0.0388894	0.201229	0.0404929	trans
rs17239566	OID45177	LILRA3	5.85748	6.82079e-09	0.00731056	0.227794	0.0388894	0.201229	0.0404929	trans
rs11084315	OID45177	LILRA3	5.85748	6.82079e-09	0.00731056	0.227794	0.0388894	0.201229	0.0404929	trans
rs11084316	OID45177	LILRA3	5.85748	6.82079e-09	0.00731056	0.227794	0.0388894	0.201229	0.0404929	trans
rs11084317	OID45177	LILRA3	5.85748	6.82079e-09	0.00731056	0.227794	0.0388894	0.201229	0.0404929	trans
rs11084318	OID45177	LILRA3	5.85748	6.82079e-09	0.00731056	0.227794	0.0388894	0.201229	0.0404929	trans
rs3852885	OID45177	LILRA3	5.85748	6.82079e-09	0.00731056	0.227794	0.0388894	0.201229	0.0404929	trans
rs3852886	OID45177	LILRA3	5.85748	6.82079e-09	0.00731056	0.227794	0.0388894	0.201229	0.0404929	trans
rs3852887	OID45177	LILRA3	5.85748	6.82079e-09	0.00731056	0.227794	0.0388894	0.201229	0.0404929	trans
rs3865475	OID45177	LILRA3	5.85748	6.82079e-09	0.00731056	0.227794	0.0388894	0.201229	0.0404929	trans
rs12973461	OID45177	LILRA3	5.85748	6.82079e-09	0.00731056	0.227794	0.0388894	0.201229	0.0404929	trans
rs34812946	OID45177	LILRA3	5.85748	6.82079e-09	0.00731056	0.227794	0.0388894	0.201229	0.0404929	trans
rs34868797	OID45177	LILRA3	5.85748	6.82079e-09	0.00731056	0.227794	0.0388894	0.201229	0.0404929	trans
rs34924761	OID45177	LILRA3	5.85748	6.82079e-09	0.00731056	0.227794	0.0388894	0.201229	0.0404929	trans
rs36102336	OID45177	LILRA3	5.85748	6.82079e-09	0.00731056	0.227794	0.0388894	0.201229	0.0404929	trans
rs35955135	OID45177	LILRA3	5.85748	6.82079e-09	0.00731056	0.227794	0.0388894	0.201229	0.0404929	trans
rs17305332	OID45177	LILRA3	5.85748	6.82079e-09	0.00731056	0.227794	0.0388894	0.201229	0.0404929	trans
rs67116521	OID45177	LILRA3	5.85748	6.82079e-09	0.00731056	0.227794	0.0388894	0.201229	0.0404929	trans
rs34929912	OID45177	LILRA3	5.85748	6.82079e-09	0.00731056	0.227794	0.0388894	0.201229	0.0404929	trans
rs12984659	OID45177	LILRA3	5.85748	6.82079e-09	0.00731056	0.227794	0.0388894	0.201229	0.0404929	trans
rs12983262	OID45177	LILRA3	5.85748	6.82079e-09	0.00731056	0.227794	0.0388894	0.201229	0.0404929	trans
rs12982851	OID45177	LILRA3	5.85748	6.82079e-09	0.00731056	0.227794	0.0388894	0.201229	0.0404929	trans
rs12983496	OID45177	LILRA3	5.85748	6.82079e-09	0.00731056	0.227794	0.0388894	0.201229	0.0404929	trans
rs3889084	OID45177	LILRA3	5.85748	6.82079e-09	0.00731056	0.227794	0.0388894	0.201229	0.0404929	trans
rs3889085	OID45177	LILRA3	5.85748	6.82079e-09	0.00731056	0.227794	0.0388894	0.201229	0.0404929	trans
rs117080197	OID44302	SYT1	-5.85739	6.82439e-09	0.00731359	-0.77129	0.131678	-0.201226	0.0404917	trans
rs3786344	OID44302	SYT1	-5.85739	6.82439e-09	0.00731359	-0.77129	0.131678	-0.201226	0.0404917	trans
rs74257049	OID44302	SYT1	-5.85739	6.82439e-09	0.00731359	-0.77129	0.131678	-0.201226	0.0404917	trans
rs75489772	OID44302	SYT1	-5.85739	6.82439e-09	0.00731359	-0.77129	0.131678	-0.201226	0.0404917	trans
rs7240800	OID44302	SYT1	-5.85739	6.82439e-09	0.00731359	-0.77129	0.131678	-0.201226	0.0404917	trans
rs6465694	OID44502	CCL24	5.85737	6.82504e-09	0.00731379	0.301008	0.0513896	0.201225	0.0404915	trans
rs7782676	OID44502	CCL24	5.85737	6.82504e-09	0.00731379	0.301008	0.0513896	0.201225	0.0404915	trans
rs71524939	OID44502	CCL24	5.85737	6.82504e-09	0.00731379	0.301008	0.0513896	0.201225	0.0404915	trans
rs186623863	OID40629	STAP2	5.85737	6.82531e-09	0.0073139	1.20491	0.205708	0.201225	0.0404914	trans
rs56343848	OID42140	ARID4B	-5.85734	6.82639e-09	0.00731407	-0.404578	0.069072	-0.201224	0.040491	trans
rs147238825	OID42140	ARID4B	-5.85734	6.82639e-09	0.00731407	-0.404578	0.069072	-0.201224	0.040491	trans
rs72760596	OID42140	ARID4B	-5.85734	6.82639e-09	0.00731407	-0.404578	0.069072	-0.201224	0.040491	trans
rs6875231	OID42140	ARID4B	-5.85734	6.82639e-09	0.00731407	-0.404578	0.069072	-0.201224	0.040491	trans
rs72760597	OID42140	ARID4B	-5.85734	6.82639e-09	0.00731407	-0.404578	0.069072	-0.201224	0.040491	trans
rs72760598	OID42140	ARID4B	-5.85734	6.82639e-09	0.00731407	-0.404578	0.069072	-0.201224	0.040491	trans
rs636074	OID40267	GKAP1	5.85733	6.82667e-09	0.00731419	1.67518	0.285997	0.201224	0.040491	trans
rs182081032	OID45287	TNN	-5.8573	6.82789e-09	0.00731518	-0.481473	0.0822005	-0.201223	0.0404905	trans
rs149660059	OID45287	TNN	-5.8573	6.82789e-09	0.00731518	-0.481473	0.0822005	-0.201223	0.0404905	trans
rs77194240	OID40131	CROCCP2	5.85721	6.83125e-09	0.00731861	1.22275	0.208759	0.20122	0.0404894	trans
rs117083293	OID43681	EPGN	-5.85717	6.8329e-09	0.00731896	-0.856519	0.146234	-0.201218	0.0404889	trans
rs1429578718	OID43298	ZFAND6	5.85715	6.83377e-09	0.00731896	1.24317	0.212248	0.201218	0.0404886	trans
rs77611194	OID43952	MAG	-5.85714	6.83408e-09	0.00731896	-0.273076	0.0466228	-0.201217	0.0404885	trans
rs75973163	OID43952	MAG	-5.85714	6.83408e-09	0.00731896	-0.273076	0.0466228	-0.201217	0.0404885	trans
rs76777481	OID43952	MAG	-5.85714	6.83408e-09	0.00731896	-0.273076	0.0466228	-0.201217	0.0404885	trans
rs16891591	OID41924	TEDC2	-5.85714	6.83427e-09	0.00731896	-0.823674	0.140627	-0.201217	0.0404884	trans
rs79992455	OID44339	TNFRSF10B	-5.85713	6.83457e-09	0.00731896	-0.477505	0.0815254	-0.201217	0.0404883	trans
rs183290207	OID42228	CBLB	5.85713	6.83476e-09	0.00731896	1.23874	0.211493	0.201217	0.0404882	trans
rs115776705	OID42137	ARHGEF5	-5.85711	6.83537e-09	0.00731896	-0.886222	0.151307	-0.201216	0.040488	trans
rs145208348	OID42744	MAX	5.85703	6.8387e-09	0.00731896	1.40862	0.2405	0.201214	0.0404869	trans
rs1655901	OID43429	BTN3A2	5.85697	6.84073e-09	0.00731896	0.151296	0.0258318	0.201212	0.0404862	trans
rs7683424	OID45276	TGFBR3	5.85691	6.8433e-09	0.00731896	0.250217	0.0427218	0.20121	0.0404854	trans
rs12748226	OID43292	YY1	5.8569	6.84383e-09	0.00731896	1.66143	0.28367	0.201209	0.0404852	trans
rs71638840	OID43292	YY1	5.8569	6.84383e-09	0.00731896	1.66143	0.28367	0.201209	0.0404852	trans
rs72890706	OID42225	CASP4	-5.85685	6.84555e-09	0.00731896	-2.51249	0.428983	-0.201208	0.0404846	trans
rs1298047800	OID45358	FCGR2A	5.85682	6.84678e-09	0.00731896	0.956167	0.163257	0.201207	0.0404842	trans
rs527260176	OID45358	FCGR2A	5.85682	6.84678e-09	0.00731896	0.956167	0.163257	0.201207	0.0404842	trans
rs187171891	OID42062	ZNF35	-5.85675	6.84942e-09	0.00731896	-0.28792	0.0491604	-0.201205	0.0404833	trans
rs112256156	OID42062	ZNF35	-5.85675	6.84942e-09	0.00731896	-0.28792	0.0491604	-0.201205	0.0404833	trans
rs75847074	OID43023	RORB	-5.85674	6.85004e-09	0.00731896	-0.39584	0.0675871	-0.201204	0.0404831	trans
rs1801020	OID44834	PCDH17	5.85671	6.85133e-09	0.00731896	0.285762	0.0487923	0.201203	0.0404827	trans
rs191467073	OID41879	STARD10	-5.8567	6.85139e-09	0.00731896	-0.980069	0.167341	-0.201203	0.0404827	trans
rs554422715	OID43681	EPGN	-5.85669	6.85202e-09	0.00731896	-0.753513	0.128659	-0.201202	0.0404824	trans
rs189995126	OID40764	ACTR5	5.85667	6.85281e-09	0.00731896	1.45226	0.247968	0.201202	0.0404822	trans
rs555641073	OID40764	ACTR5	5.85667	6.85281e-09	0.00731896	1.45226	0.247968	0.201202	0.0404822	trans
rs117447595	OID43812	HOMER3	-5.85667	6.85293e-09	0.00731896	-1.16023	0.198104	-0.201202	0.0404821	trans
rs552761587	OID41421	LRFN3	-5.85666	6.85307e-09	0.00731896	-0.790165	0.134917	-0.201202	0.0404821	trans
rs117318447	OID40131	CROCCP2	5.85664	6.85412e-09	0.00731896	1.00218	0.171119	0.201201	0.0404817	trans
rs117272112	OID43261	UBL4B	-5.85659	6.85584e-09	0.00731896	-1.39093	0.237498	-0.201199	0.0404812	trans
rs4466372	OID43212	TOGARAM2	-5.85658	6.85634e-09	0.00731896	-0.184216	0.0314546	-0.201199	0.040481	trans
chr6_32716328_C_T	OID43963	MCEMP1	5.85654	6.85796e-09	0.00731896	0.622542	0.106299	0.201198	0.0404805	trans
rs9275614	OID43963	MCEMP1	5.85654	6.85796e-09	0.00731896	0.622542	0.106299	0.201198	0.0404805	trans
rs9275615	OID43963	MCEMP1	5.85654	6.85796e-09	0.00731896	0.622542	0.106299	0.201198	0.0404805	trans
rs9275618	OID43963	MCEMP1	5.85654	6.85796e-09	0.00731896	0.622542	0.106299	0.201198	0.0404805	trans
rs1265102	OID43804	HLA-A	5.85648	6.86017e-09	0.00731896	0.217589	0.0371536	0.201196	0.0404797	trans
rs118065565	OID41325	IL9R	-5.85648	6.86046e-09	0.00731896	-0.692006	0.118161	-0.201195	0.0404796	trans
rs185597962	OID41441	MAGEA13P	-5.8564	6.86357e-09	0.00731896	-1.04091	0.177738	-0.201193	0.0404786	trans
rs73106310	OID45342	CRISP3	5.8564	6.86363e-09	0.00731896	0.502453	0.0857956	0.201193	0.0404786	trans
rs78249150	OID44502	CCL24	-5.85631	6.86713e-09	0.00731896	-0.684066	0.116808	-0.20119	0.0404774	trans
rs200443572	OID42117	ANKRA2	5.85628	6.86832e-09	0.00731896	1.71906	0.293542	0.201189	0.040477	trans
rs137972445	OID45334	CGB3_CGB5_CGB8	-5.85621	6.87097e-09	0.00731896	-0.570663	0.0974458	-0.201187	0.0404761	trans
rs3129736	OID43963	MCEMP1	-5.85617	6.87239e-09	0.00731896	-0.609085	0.104007	-0.201186	0.0404756	trans
rs9275668	OID43963	MCEMP1	-5.85617	6.87239e-09	0.00731896	-0.609085	0.104007	-0.201186	0.0404756	trans
rs3104400	OID43963	MCEMP1	-5.85617	6.87239e-09	0.00731896	-0.609085	0.104007	-0.201186	0.0404756	trans
rs3129739	OID43963	MCEMP1	-5.85617	6.87239e-09	0.00731896	-0.609085	0.104007	-0.201186	0.0404756	trans
rs3129740	OID43963	MCEMP1	-5.85617	6.87239e-09	0.00731896	-0.609085	0.104007	-0.201186	0.0404756	trans
rs3129741	OID43963	MCEMP1	-5.85617	6.87239e-09	0.00731896	-0.609085	0.104007	-0.201186	0.0404756	trans
rs3129746	OID43963	MCEMP1	-5.85617	6.87239e-09	0.00731896	-0.609085	0.104007	-0.201186	0.0404756	trans
rs9275688	OID43963	MCEMP1	-5.85617	6.87239e-09	0.00731896	-0.609085	0.104007	-0.201186	0.0404756	trans
rs9275689	OID43963	MCEMP1	-5.85617	6.87239e-09	0.00731896	-0.609085	0.104007	-0.201186	0.0404756	trans
rs9275693	OID43963	MCEMP1	-5.85617	6.87239e-09	0.00731896	-0.609085	0.104007	-0.201186	0.0404756	trans
rs9275694	OID43963	MCEMP1	-5.85617	6.87239e-09	0.00731896	-0.609085	0.104007	-0.201186	0.0404756	trans
rs9275695	OID43963	MCEMP1	-5.85617	6.87239e-09	0.00731896	-0.609085	0.104007	-0.201186	0.0404756	trans
rs9275697	OID43963	MCEMP1	-5.85617	6.87239e-09	0.00731896	-0.609085	0.104007	-0.201186	0.0404756	trans
rs9275700	OID43963	MCEMP1	-5.85617	6.87239e-09	0.00731896	-0.609085	0.104007	-0.201186	0.0404756	trans
rs9275701	OID43963	MCEMP1	-5.85617	6.87239e-09	0.00731896	-0.609085	0.104007	-0.201186	0.0404756	trans
rs9275703	OID43963	MCEMP1	-5.85617	6.87239e-09	0.00731896	-0.609085	0.104007	-0.201186	0.0404756	trans
rs9275705	OID43963	MCEMP1	-5.85617	6.87239e-09	0.00731896	-0.609085	0.104007	-0.201186	0.0404756	trans
rs9275706	OID43963	MCEMP1	-5.85617	6.87239e-09	0.00731896	-0.609085	0.104007	-0.201186	0.0404756	trans
rs9275707	OID43963	MCEMP1	-5.85617	6.87239e-09	0.00731896	-0.609085	0.104007	-0.201186	0.0404756	trans
rs9275708	OID43963	MCEMP1	-5.85617	6.87239e-09	0.00731896	-0.609085	0.104007	-0.201186	0.0404756	trans
rs9275716	OID43963	MCEMP1	-5.85617	6.87239e-09	0.00731896	-0.609085	0.104007	-0.201186	0.0404756	trans
rs9282229	OID43963	MCEMP1	-5.85617	6.87239e-09	0.00731896	-0.609085	0.104007	-0.201186	0.0404756	trans
rs9275729	OID43963	MCEMP1	-5.85617	6.87239e-09	0.00731896	-0.609085	0.104007	-0.201186	0.0404756	trans
rs9275730	OID43963	MCEMP1	-5.85617	6.87239e-09	0.00731896	-0.609085	0.104007	-0.201186	0.0404756	trans
rs9275737	OID43963	MCEMP1	-5.85617	6.87239e-09	0.00731896	-0.609085	0.104007	-0.201186	0.0404756	trans
rs9275743	OID43963	MCEMP1	-5.85617	6.87239e-09	0.00731896	-0.609085	0.104007	-0.201186	0.0404756	trans
rs9275744	OID43963	MCEMP1	-5.85617	6.87239e-09	0.00731896	-0.609085	0.104007	-0.201186	0.0404756	trans
rs9275745	OID43963	MCEMP1	-5.85617	6.87239e-09	0.00731896	-0.609085	0.104007	-0.201186	0.0404756	trans
rs9275746	OID43963	MCEMP1	-5.85617	6.87239e-09	0.00731896	-0.609085	0.104007	-0.201186	0.0404756	trans
rs9275747	OID43963	MCEMP1	-5.85617	6.87239e-09	0.00731896	-0.609085	0.104007	-0.201186	0.0404756	trans
rs9275748	OID43963	MCEMP1	-5.85617	6.87239e-09	0.00731896	-0.609085	0.104007	-0.201186	0.0404756	trans
rs9275749	OID43963	MCEMP1	-5.85617	6.87239e-09	0.00731896	-0.609085	0.104007	-0.201186	0.0404756	trans
rs9275750	OID43963	MCEMP1	-5.85617	6.87239e-09	0.00731896	-0.609085	0.104007	-0.201186	0.0404756	trans
rs9275751	OID43963	MCEMP1	-5.85617	6.87239e-09	0.00731896	-0.609085	0.104007	-0.201186	0.0404756	trans
rs9275752	OID43963	MCEMP1	-5.85617	6.87239e-09	0.00731896	-0.609085	0.104007	-0.201186	0.0404756	trans
rs9275753	OID43963	MCEMP1	-5.85617	6.87239e-09	0.00731896	-0.609085	0.104007	-0.201186	0.0404756	trans
rs9275754	OID43963	MCEMP1	-5.85617	6.87239e-09	0.00731896	-0.609085	0.104007	-0.201186	0.0404756	trans
rs9275755	OID43963	MCEMP1	-5.85617	6.87239e-09	0.00731896	-0.609085	0.104007	-0.201186	0.0404756	trans
rs9275756	OID43963	MCEMP1	-5.85617	6.87239e-09	0.00731896	-0.609085	0.104007	-0.201186	0.0404756	trans
rs9275757	OID43963	MCEMP1	-5.85617	6.87239e-09	0.00731896	-0.609085	0.104007	-0.201186	0.0404756	trans
rs9275759	OID43963	MCEMP1	-5.85617	6.87239e-09	0.00731896	-0.609085	0.104007	-0.201186	0.0404756	trans
rs9275760	OID43963	MCEMP1	-5.85617	6.87239e-09	0.00731896	-0.609085	0.104007	-0.201186	0.0404756	trans
rs9275761	OID43963	MCEMP1	-5.85617	6.87239e-09	0.00731896	-0.609085	0.104007	-0.201186	0.0404756	trans
rs9275763	OID43963	MCEMP1	-5.85617	6.87239e-09	0.00731896	-0.609085	0.104007	-0.201186	0.0404756	trans
rs9275765	OID43963	MCEMP1	-5.85617	6.87239e-09	0.00731896	-0.609085	0.104007	-0.201186	0.0404756	trans
rs9282233	OID43963	MCEMP1	-5.85617	6.87239e-09	0.00731896	-0.609085	0.104007	-0.201186	0.0404756	trans
rs9275767	OID43963	MCEMP1	-5.85617	6.87239e-09	0.00731896	-0.609085	0.104007	-0.201186	0.0404756	trans
rs9275771	OID43963	MCEMP1	-5.85617	6.87239e-09	0.00731896	-0.609085	0.104007	-0.201186	0.0404756	trans
rs9275772	OID43963	MCEMP1	-5.85617	6.87239e-09	0.00731896	-0.609085	0.104007	-0.201186	0.0404756	trans
rs9275773	OID43963	MCEMP1	-5.85617	6.87239e-09	0.00731896	-0.609085	0.104007	-0.201186	0.0404756	trans
rs9275774	OID43963	MCEMP1	-5.85617	6.87239e-09	0.00731896	-0.609085	0.104007	-0.201186	0.0404756	trans
rs9275775	OID43963	MCEMP1	-5.85617	6.87239e-09	0.00731896	-0.609085	0.104007	-0.201186	0.0404756	trans
rs9282234	OID43963	MCEMP1	-5.85617	6.87239e-09	0.00731896	-0.609085	0.104007	-0.201186	0.0404756	trans
rs71652925	OID43963	MCEMP1	-5.85617	6.87239e-09	0.00731896	-0.609085	0.104007	-0.201186	0.0404756	trans
rs66796623	OID43963	MCEMP1	-5.85617	6.87239e-09	0.00731896	-0.609085	0.104007	-0.201186	0.0404756	trans
rs9275778	OID43963	MCEMP1	-5.85617	6.87239e-09	0.00731896	-0.609085	0.104007	-0.201186	0.0404756	trans
rs9275779	OID43963	MCEMP1	-5.85617	6.87239e-09	0.00731896	-0.609085	0.104007	-0.201186	0.0404756	trans
rs9275781	OID43963	MCEMP1	-5.85617	6.87239e-09	0.00731896	-0.609085	0.104007	-0.201186	0.0404756	trans
rs9275782	OID43963	MCEMP1	-5.85617	6.87239e-09	0.00731896	-0.609085	0.104007	-0.201186	0.0404756	trans
rs9275783	OID43963	MCEMP1	-5.85617	6.87239e-09	0.00731896	-0.609085	0.104007	-0.201186	0.0404756	trans
rs9275784	OID43963	MCEMP1	-5.85617	6.87239e-09	0.00731896	-0.609085	0.104007	-0.201186	0.0404756	trans
rs9275785	OID43963	MCEMP1	-5.85617	6.87239e-09	0.00731896	-0.609085	0.104007	-0.201186	0.0404756	trans
rs9275786	OID43963	MCEMP1	-5.85617	6.87239e-09	0.00731896	-0.609085	0.104007	-0.201186	0.0404756	trans
rs9275787	OID43963	MCEMP1	-5.85617	6.87239e-09	0.00731896	-0.609085	0.104007	-0.201186	0.0404756	trans
rs9275789	OID43963	MCEMP1	-5.85617	6.87239e-09	0.00731896	-0.609085	0.104007	-0.201186	0.0404756	trans
rs9275790	OID43963	MCEMP1	-5.85617	6.87239e-09	0.00731896	-0.609085	0.104007	-0.201186	0.0404756	trans
rs9275793	OID43963	MCEMP1	-5.85617	6.87239e-09	0.00731896	-0.609085	0.104007	-0.201186	0.0404756	trans
rs9275794	OID43963	MCEMP1	-5.85617	6.87239e-09	0.00731896	-0.609085	0.104007	-0.201186	0.0404756	trans
rs9275795	OID43963	MCEMP1	-5.85617	6.87239e-09	0.00731896	-0.609085	0.104007	-0.201186	0.0404756	trans
rs9275797	OID43963	MCEMP1	-5.85617	6.87239e-09	0.00731896	-0.609085	0.104007	-0.201186	0.0404756	trans
rs9275798	OID43963	MCEMP1	-5.85617	6.87239e-09	0.00731896	-0.609085	0.104007	-0.201186	0.0404756	trans
rs9275800	OID43963	MCEMP1	-5.85617	6.87239e-09	0.00731896	-0.609085	0.104007	-0.201186	0.0404756	trans
rs9275801	OID43963	MCEMP1	-5.85617	6.87239e-09	0.00731896	-0.609085	0.104007	-0.201186	0.0404756	trans
rs9275802	OID43963	MCEMP1	-5.85617	6.87239e-09	0.00731896	-0.609085	0.104007	-0.201186	0.0404756	trans
rs9275803	OID43963	MCEMP1	-5.85617	6.87239e-09	0.00731896	-0.609085	0.104007	-0.201186	0.0404756	trans
rs9275804	OID43963	MCEMP1	-5.85617	6.87239e-09	0.00731896	-0.609085	0.104007	-0.201186	0.0404756	trans
rs9275805	OID43963	MCEMP1	-5.85617	6.87239e-09	0.00731896	-0.609085	0.104007	-0.201186	0.0404756	trans
rs9275808	OID43963	MCEMP1	-5.85617	6.87239e-09	0.00731896	-0.609085	0.104007	-0.201186	0.0404756	trans
rs9275809	OID43963	MCEMP1	-5.85617	6.87239e-09	0.00731896	-0.609085	0.104007	-0.201186	0.0404756	trans
rs9275810	OID43963	MCEMP1	-5.85617	6.87239e-09	0.00731896	-0.609085	0.104007	-0.201186	0.0404756	trans
rs9275811	OID43963	MCEMP1	-5.85617	6.87239e-09	0.00731896	-0.609085	0.104007	-0.201186	0.0404756	trans
rs373987139	OID43963	MCEMP1	-5.85617	6.87239e-09	0.00731896	-0.609085	0.104007	-0.201186	0.0404756	trans
rs376641370	OID43963	MCEMP1	-5.85617	6.87239e-09	0.00731896	-0.609085	0.104007	-0.201186	0.0404756	trans
rs9275813	OID43963	MCEMP1	-5.85617	6.87239e-09	0.00731896	-0.609085	0.104007	-0.201186	0.0404756	trans
rs9275814	OID43963	MCEMP1	-5.85617	6.87239e-09	0.00731896	-0.609085	0.104007	-0.201186	0.0404756	trans
rs9275815	OID43963	MCEMP1	-5.85617	6.87239e-09	0.00731896	-0.609085	0.104007	-0.201186	0.0404756	trans
rs9275816	OID43963	MCEMP1	-5.85617	6.87239e-09	0.00731896	-0.609085	0.104007	-0.201186	0.0404756	trans
rs9275819	OID43963	MCEMP1	-5.85617	6.87239e-09	0.00731896	-0.609085	0.104007	-0.201186	0.0404756	trans
rs9275820	OID43963	MCEMP1	-5.85617	6.87239e-09	0.00731896	-0.609085	0.104007	-0.201186	0.0404756	trans
rs9282236	OID43963	MCEMP1	-5.85617	6.87239e-09	0.00731896	-0.609085	0.104007	-0.201186	0.0404756	trans
rs9280140	OID43963	MCEMP1	-5.85617	6.87239e-09	0.00731896	-0.609085	0.104007	-0.201186	0.0404756	trans
rs9275821	OID43963	MCEMP1	-5.85617	6.87239e-09	0.00731896	-0.609085	0.104007	-0.201186	0.0404756	trans
rs9275822	OID43963	MCEMP1	-5.85617	6.87239e-09	0.00731896	-0.609085	0.104007	-0.201186	0.0404756	trans
rs9275824	OID43963	MCEMP1	-5.85617	6.87239e-09	0.00731896	-0.609085	0.104007	-0.201186	0.0404756	trans
rs9275825	OID43963	MCEMP1	-5.85617	6.87239e-09	0.00731896	-0.609085	0.104007	-0.201186	0.0404756	trans
rs9275826	OID43963	MCEMP1	-5.85617	6.87239e-09	0.00731896	-0.609085	0.104007	-0.201186	0.0404756	trans
rs9275827	OID43963	MCEMP1	-5.85617	6.87239e-09	0.00731896	-0.609085	0.104007	-0.201186	0.0404756	trans
rs9275830	OID43963	MCEMP1	-5.85617	6.87239e-09	0.00731896	-0.609085	0.104007	-0.201186	0.0404756	trans
rs9275831	OID43963	MCEMP1	-5.85617	6.87239e-09	0.00731896	-0.609085	0.104007	-0.201186	0.0404756	trans
rs9275832	OID43963	MCEMP1	-5.85617	6.87239e-09	0.00731896	-0.609085	0.104007	-0.201186	0.0404756	trans
rs9275833	OID43963	MCEMP1	-5.85617	6.87239e-09	0.00731896	-0.609085	0.104007	-0.201186	0.0404756	trans
rs9282239	OID43963	MCEMP1	-5.85617	6.87239e-09	0.00731896	-0.609085	0.104007	-0.201186	0.0404756	trans
rs9275839	OID43963	MCEMP1	-5.85617	6.87239e-09	0.00731896	-0.609085	0.104007	-0.201186	0.0404756	trans
rs9275840	OID43963	MCEMP1	-5.85617	6.87239e-09	0.00731896	-0.609085	0.104007	-0.201186	0.0404756	trans
rs9275841	OID43963	MCEMP1	-5.85617	6.87239e-09	0.00731896	-0.609085	0.104007	-0.201186	0.0404756	trans
rs9275842	OID43963	MCEMP1	-5.85617	6.87239e-09	0.00731896	-0.609085	0.104007	-0.201186	0.0404756	trans
rs9282242	OID43963	MCEMP1	-5.85617	6.87239e-09	0.00731896	-0.609085	0.104007	-0.201186	0.0404756	trans
rs9275843	OID43963	MCEMP1	-5.85617	6.87239e-09	0.00731896	-0.609085	0.104007	-0.201186	0.0404756	trans
rs9275849	OID43963	MCEMP1	-5.85617	6.87239e-09	0.00731896	-0.609085	0.104007	-0.201186	0.0404756	trans
rs9275850	OID43963	MCEMP1	-5.85617	6.87239e-09	0.00731896	-0.609085	0.104007	-0.201186	0.0404756	trans
rs9275851	OID43963	MCEMP1	-5.85617	6.87239e-09	0.00731896	-0.609085	0.104007	-0.201186	0.0404756	trans
rs9275852	OID43963	MCEMP1	-5.85617	6.87239e-09	0.00731896	-0.609085	0.104007	-0.201186	0.0404756	trans
rs9275853	OID43963	MCEMP1	-5.85617	6.87239e-09	0.00731896	-0.609085	0.104007	-0.201186	0.0404756	trans
rs9275854	OID43963	MCEMP1	-5.85617	6.87239e-09	0.00731896	-0.609085	0.104007	-0.201186	0.0404756	trans
rs9275855	OID43963	MCEMP1	-5.85617	6.87239e-09	0.00731896	-0.609085	0.104007	-0.201186	0.0404756	trans
rs9275859	OID43963	MCEMP1	-5.85617	6.87239e-09	0.00731896	-0.609085	0.104007	-0.201186	0.0404756	trans
rs9275860	OID43963	MCEMP1	-5.85617	6.87239e-09	0.00731896	-0.609085	0.104007	-0.201186	0.0404756	trans
rs9275861	OID43963	MCEMP1	-5.85617	6.87239e-09	0.00731896	-0.609085	0.104007	-0.201186	0.0404756	trans
rs9275862	OID43963	MCEMP1	-5.85617	6.87239e-09	0.00731896	-0.609085	0.104007	-0.201186	0.0404756	trans
rs9282243	OID43963	MCEMP1	-5.85617	6.87239e-09	0.00731896	-0.609085	0.104007	-0.201186	0.0404756	trans
rs9275863	OID43963	MCEMP1	-5.85617	6.87239e-09	0.00731896	-0.609085	0.104007	-0.201186	0.0404756	trans
rs9282244	OID43963	MCEMP1	-5.85617	6.87239e-09	0.00731896	-0.609085	0.104007	-0.201186	0.0404756	trans
rs9275864	OID43963	MCEMP1	-5.85617	6.87239e-09	0.00731896	-0.609085	0.104007	-0.201186	0.0404756	trans
rs9275865	OID43963	MCEMP1	-5.85617	6.87239e-09	0.00731896	-0.609085	0.104007	-0.201186	0.0404756	trans
rs9275866	OID43963	MCEMP1	-5.85617	6.87239e-09	0.00731896	-0.609085	0.104007	-0.201186	0.0404756	trans
rs9275867	OID43963	MCEMP1	-5.85617	6.87239e-09	0.00731896	-0.609085	0.104007	-0.201186	0.0404756	trans
rs9275868	OID43963	MCEMP1	-5.85617	6.87239e-09	0.00731896	-0.609085	0.104007	-0.201186	0.0404756	trans
rs9275870	OID43963	MCEMP1	-5.85617	6.87239e-09	0.00731896	-0.609085	0.104007	-0.201186	0.0404756	trans
rs9275871	OID43963	MCEMP1	-5.85617	6.87239e-09	0.00731896	-0.609085	0.104007	-0.201186	0.0404756	trans
rs9275872	OID43963	MCEMP1	-5.85617	6.87239e-09	0.00731896	-0.609085	0.104007	-0.201186	0.0404756	trans
rs9275876	OID43963	MCEMP1	-5.85617	6.87239e-09	0.00731896	-0.609085	0.104007	-0.201186	0.0404756	trans
rs9282245	OID43963	MCEMP1	-5.85617	6.87239e-09	0.00731896	-0.609085	0.104007	-0.201186	0.0404756	trans
rs9275877	OID43963	MCEMP1	-5.85617	6.87239e-09	0.00731896	-0.609085	0.104007	-0.201186	0.0404756	trans
rs9275878	OID43963	MCEMP1	-5.85617	6.87239e-09	0.00731896	-0.609085	0.104007	-0.201186	0.0404756	trans
rs9275879	OID43963	MCEMP1	-5.85617	6.87239e-09	0.00731896	-0.609085	0.104007	-0.201186	0.0404756	trans
rs2894285	OID43963	MCEMP1	-5.85617	6.87239e-09	0.00731896	-0.609085	0.104007	-0.201186	0.0404756	trans
rs9275882	OID43963	MCEMP1	-5.85617	6.87239e-09	0.00731896	-0.609085	0.104007	-0.201186	0.0404756	trans
rs9275884	OID43963	MCEMP1	-5.85617	6.87239e-09	0.00731896	-0.609085	0.104007	-0.201186	0.0404756	trans
rs9275885	OID43963	MCEMP1	-5.85617	6.87239e-09	0.00731896	-0.609085	0.104007	-0.201186	0.0404756	trans
rs9275887	OID43963	MCEMP1	-5.85617	6.87239e-09	0.00731896	-0.609085	0.104007	-0.201186	0.0404756	trans
rs9275889	OID43963	MCEMP1	-5.85617	6.87239e-09	0.00731896	-0.609085	0.104007	-0.201186	0.0404756	trans
rs9275891	OID43963	MCEMP1	-5.85617	6.87239e-09	0.00731896	-0.609085	0.104007	-0.201186	0.0404756	trans
rs9275894	OID43963	MCEMP1	-5.85617	6.87239e-09	0.00731896	-0.609085	0.104007	-0.201186	0.0404756	trans
rs9275895	OID43963	MCEMP1	-5.85617	6.87239e-09	0.00731896	-0.609085	0.104007	-0.201186	0.0404756	trans
rs9275896	OID43963	MCEMP1	-5.85617	6.87239e-09	0.00731896	-0.609085	0.104007	-0.201186	0.0404756	trans
rs9275898	OID43963	MCEMP1	-5.85617	6.87239e-09	0.00731896	-0.609085	0.104007	-0.201186	0.0404756	trans
rs9275900	OID43963	MCEMP1	-5.85617	6.87239e-09	0.00731896	-0.609085	0.104007	-0.201186	0.0404756	trans
rs9275901	OID43963	MCEMP1	-5.85617	6.87239e-09	0.00731896	-0.609085	0.104007	-0.201186	0.0404756	trans
rs9275905	OID43963	MCEMP1	-5.85617	6.87239e-09	0.00731896	-0.609085	0.104007	-0.201186	0.0404756	trans
rs9275906	OID43963	MCEMP1	-5.85617	6.87239e-09	0.00731896	-0.609085	0.104007	-0.201186	0.0404756	trans
rs9275908	OID43963	MCEMP1	-5.85617	6.87239e-09	0.00731896	-0.609085	0.104007	-0.201186	0.0404756	trans
rs9275909	OID43963	MCEMP1	-5.85617	6.87239e-09	0.00731896	-0.609085	0.104007	-0.201186	0.0404756	trans
rs9275910	OID43963	MCEMP1	-5.85617	6.87239e-09	0.00731896	-0.609085	0.104007	-0.201186	0.0404756	trans
rs9275913	OID43963	MCEMP1	-5.85617	6.87239e-09	0.00731896	-0.609085	0.104007	-0.201186	0.0404756	trans
rs9275914	OID43963	MCEMP1	-5.85617	6.87239e-09	0.00731896	-0.609085	0.104007	-0.201186	0.0404756	trans
rs9275915	OID43963	MCEMP1	-5.85617	6.87239e-09	0.00731896	-0.609085	0.104007	-0.201186	0.0404756	trans
rs9275916	OID43963	MCEMP1	-5.85617	6.87239e-09	0.00731896	-0.609085	0.104007	-0.201186	0.0404756	trans
rs9275917	OID43963	MCEMP1	-5.85617	6.87239e-09	0.00731896	-0.609085	0.104007	-0.201186	0.0404756	trans
rs9275918	OID43963	MCEMP1	-5.85617	6.87239e-09	0.00731896	-0.609085	0.104007	-0.201186	0.0404756	trans
rs9275919	OID43963	MCEMP1	-5.85617	6.87239e-09	0.00731896	-0.609085	0.104007	-0.201186	0.0404756	trans
rs9275920	OID43963	MCEMP1	-5.85617	6.87239e-09	0.00731896	-0.609085	0.104007	-0.201186	0.0404756	trans
rs9275921	OID43963	MCEMP1	-5.85617	6.87239e-09	0.00731896	-0.609085	0.104007	-0.201186	0.0404756	trans
rs9275923	OID43963	MCEMP1	-5.85617	6.87239e-09	0.00731896	-0.609085	0.104007	-0.201186	0.0404756	trans
rs9275926	OID43963	MCEMP1	-5.85617	6.87239e-09	0.00731896	-0.609085	0.104007	-0.201186	0.0404756	trans
rs9275928	OID43963	MCEMP1	-5.85617	6.87239e-09	0.00731896	-0.609085	0.104007	-0.201186	0.0404756	trans
rs9275929	OID43963	MCEMP1	-5.85617	6.87239e-09	0.00731896	-0.609085	0.104007	-0.201186	0.0404756	trans
rs9275930	OID43963	MCEMP1	-5.85617	6.87239e-09	0.00731896	-0.609085	0.104007	-0.201186	0.0404756	trans
rs9275931	OID43963	MCEMP1	-5.85617	6.87239e-09	0.00731896	-0.609085	0.104007	-0.201186	0.0404756	trans
rs9275932	OID43963	MCEMP1	-5.85617	6.87239e-09	0.00731896	-0.609085	0.104007	-0.201186	0.0404756	trans
rs9275933	OID43963	MCEMP1	-5.85617	6.87239e-09	0.00731896	-0.609085	0.104007	-0.201186	0.0404756	trans
rs9275934	OID43963	MCEMP1	-5.85617	6.87239e-09	0.00731896	-0.609085	0.104007	-0.201186	0.0404756	trans
rs9275935	OID43963	MCEMP1	-5.85617	6.87239e-09	0.00731896	-0.609085	0.104007	-0.201186	0.0404756	trans
rs9275937	OID43963	MCEMP1	-5.85617	6.87239e-09	0.00731896	-0.609085	0.104007	-0.201186	0.0404756	trans
rs9275938	OID43963	MCEMP1	-5.85617	6.87239e-09	0.00731896	-0.609085	0.104007	-0.201186	0.0404756	trans
rs9280143	OID43963	MCEMP1	-5.85617	6.87239e-09	0.00731896	-0.609085	0.104007	-0.201186	0.0404756	trans
rs9275941	OID43963	MCEMP1	-5.85617	6.87239e-09	0.00731896	-0.609085	0.104007	-0.201186	0.0404756	trans
rs9275942	OID43963	MCEMP1	-5.85617	6.87239e-09	0.00731896	-0.609085	0.104007	-0.201186	0.0404756	trans
rs9275943	OID43963	MCEMP1	-5.85617	6.87239e-09	0.00731896	-0.609085	0.104007	-0.201186	0.0404756	trans
rs9275944	OID43963	MCEMP1	-5.85617	6.87239e-09	0.00731896	-0.609085	0.104007	-0.201186	0.0404756	trans
rs9275946	OID43963	MCEMP1	-5.85617	6.87239e-09	0.00731896	-0.609085	0.104007	-0.201186	0.0404756	trans
rs9275947	OID43963	MCEMP1	-5.85617	6.87239e-09	0.00731896	-0.609085	0.104007	-0.201186	0.0404756	trans
rs9275949	OID43963	MCEMP1	-5.85617	6.87239e-09	0.00731896	-0.609085	0.104007	-0.201186	0.0404756	trans
rs9275951	OID43963	MCEMP1	-5.85617	6.87239e-09	0.00731896	-0.609085	0.104007	-0.201186	0.0404756	trans
rs9275953	OID43963	MCEMP1	-5.85617	6.87239e-09	0.00731896	-0.609085	0.104007	-0.201186	0.0404756	trans
rs9275954	OID43963	MCEMP1	-5.85617	6.87239e-09	0.00731896	-0.609085	0.104007	-0.201186	0.0404756	trans
rs9275955	OID43963	MCEMP1	-5.85617	6.87239e-09	0.00731896	-0.609085	0.104007	-0.201186	0.0404756	trans
rs9275956	OID43963	MCEMP1	-5.85617	6.87239e-09	0.00731896	-0.609085	0.104007	-0.201186	0.0404756	trans
rs9282247	OID43963	MCEMP1	-5.85617	6.87239e-09	0.00731896	-0.609085	0.104007	-0.201186	0.0404756	trans
rs9275958	OID43963	MCEMP1	-5.85617	6.87239e-09	0.00731896	-0.609085	0.104007	-0.201186	0.0404756	trans
rs9275959	OID43963	MCEMP1	-5.85617	6.87239e-09	0.00731896	-0.609085	0.104007	-0.201186	0.0404756	trans
rs9275960	OID43963	MCEMP1	-5.85617	6.87239e-09	0.00731896	-0.609085	0.104007	-0.201186	0.0404756	trans
rs9275961	OID43963	MCEMP1	-5.85617	6.87239e-09	0.00731896	-0.609085	0.104007	-0.201186	0.0404756	trans
rs9275962	OID43963	MCEMP1	-5.85617	6.87239e-09	0.00731896	-0.609085	0.104007	-0.201186	0.0404756	trans
rs9275963	OID43963	MCEMP1	-5.85617	6.87239e-09	0.00731896	-0.609085	0.104007	-0.201186	0.0404756	trans
rs9275964	OID43963	MCEMP1	-5.85617	6.87239e-09	0.00731896	-0.609085	0.104007	-0.201186	0.0404756	trans
rs9275966	OID43963	MCEMP1	-5.85617	6.87239e-09	0.00731896	-0.609085	0.104007	-0.201186	0.0404756	trans
rs9275967	OID43963	MCEMP1	-5.85617	6.87239e-09	0.00731896	-0.609085	0.104007	-0.201186	0.0404756	trans
rs9275968	OID43963	MCEMP1	-5.85617	6.87239e-09	0.00731896	-0.609085	0.104007	-0.201186	0.0404756	trans
rs9275969	OID43963	MCEMP1	-5.85617	6.87239e-09	0.00731896	-0.609085	0.104007	-0.201186	0.0404756	trans
rs9275971	OID43963	MCEMP1	-5.85617	6.87239e-09	0.00731896	-0.609085	0.104007	-0.201186	0.0404756	trans
rs9275972	OID43963	MCEMP1	-5.85617	6.87239e-09	0.00731896	-0.609085	0.104007	-0.201186	0.0404756	trans
rs9275973	OID43963	MCEMP1	-5.85617	6.87239e-09	0.00731896	-0.609085	0.104007	-0.201186	0.0404756	trans
rs9275974	OID43963	MCEMP1	-5.85617	6.87239e-09	0.00731896	-0.609085	0.104007	-0.201186	0.0404756	trans
rs9275975	OID43963	MCEMP1	-5.85617	6.87239e-09	0.00731896	-0.609085	0.104007	-0.201186	0.0404756	trans
rs9275976	OID43963	MCEMP1	-5.85617	6.87239e-09	0.00731896	-0.609085	0.104007	-0.201186	0.0404756	trans
rs9275977	OID43963	MCEMP1	-5.85617	6.87239e-09	0.00731896	-0.609085	0.104007	-0.201186	0.0404756	trans
rs9275978	OID43963	MCEMP1	-5.85617	6.87239e-09	0.00731896	-0.609085	0.104007	-0.201186	0.0404756	trans
rs9275979	OID43963	MCEMP1	-5.85617	6.87239e-09	0.00731896	-0.609085	0.104007	-0.201186	0.0404756	trans
rs9275980	OID43963	MCEMP1	-5.85617	6.87239e-09	0.00731896	-0.609085	0.104007	-0.201186	0.0404756	trans
rs9275981	OID43963	MCEMP1	-5.85617	6.87239e-09	0.00731896	-0.609085	0.104007	-0.201186	0.0404756	trans
rs9275982	OID43963	MCEMP1	-5.85617	6.87239e-09	0.00731896	-0.609085	0.104007	-0.201186	0.0404756	trans
rs9275985	OID43963	MCEMP1	-5.85617	6.87239e-09	0.00731896	-0.609085	0.104007	-0.201186	0.0404756	trans
rs9282252	OID43963	MCEMP1	-5.85617	6.87239e-09	0.00731896	-0.609085	0.104007	-0.201186	0.0404756	trans
rs9275991	OID43963	MCEMP1	-5.85617	6.87239e-09	0.00731896	-0.609085	0.104007	-0.201186	0.0404756	trans
rs9275992	OID43963	MCEMP1	-5.85617	6.87239e-09	0.00731896	-0.609085	0.104007	-0.201186	0.0404756	trans
rs9275993	OID43963	MCEMP1	-5.85617	6.87239e-09	0.00731896	-0.609085	0.104007	-0.201186	0.0404756	trans
rs9275994	OID43963	MCEMP1	-5.85617	6.87239e-09	0.00731896	-0.609085	0.104007	-0.201186	0.0404756	trans
rs9280148	OID43963	MCEMP1	-5.85617	6.87239e-09	0.00731896	-0.609085	0.104007	-0.201186	0.0404756	trans
rs9275995	OID43963	MCEMP1	-5.85617	6.87239e-09	0.00731896	-0.609085	0.104007	-0.201186	0.0404756	trans
rs68122840	OID43963	MCEMP1	-5.85617	6.87239e-09	0.00731896	-0.609085	0.104007	-0.201186	0.0404756	trans
rs9275997	OID43963	MCEMP1	-5.85617	6.87239e-09	0.00731896	-0.609085	0.104007	-0.201186	0.0404756	trans
rs184012343	OID41262	GPRASP2	-5.85611	6.87501e-09	0.00732093	-1.23619	0.211093	-0.201183	0.0404747	trans
rs150648004	OID41262	GPRASP2	-5.85611	6.87501e-09	0.00732093	-1.23619	0.211093	-0.201183	0.0404747	trans
rs181603373	OID43212	TOGARAM2	-5.85611	6.87502e-09	0.00732093	-0.300784	0.0513625	-0.201183	0.0404747	trans
rs544217784	OID43212	TOGARAM2	-5.85611	6.87502e-09	0.00732093	-0.300784	0.0513625	-0.201183	0.0404747	trans
rs140901906	OID43212	TOGARAM2	-5.85611	6.87502e-09	0.00732093	-0.300784	0.0513625	-0.201183	0.0404747	trans
rs573946785	OID41370	KIAA0586	-5.85609	6.87572e-09	0.00732152	-0.819131	0.139877	-0.201183	0.0404745	trans
rs536423344	OID42615	IL22RA1	-5.85608	6.87606e-09	0.00732171	-1.2479	0.213094	-0.201182	0.0404744	trans
rs750754926	OID43068	SH2B3	5.85592	6.88269e-09	0.0073286	1.45608	0.248652	0.201177	0.0404722	trans
rs187042320	OID40101	CDCA8	5.85585	6.88512e-09	0.00733103	0.842128	0.14381	0.201175	0.0404714	trans
rs550594794	OID42062	ZNF35	-5.85583	6.88596e-09	0.00733159	-0.534128	0.0912129	-0.201174	0.0404711	trans
rs185993700	OID42062	ZNF35	-5.85583	6.88596e-09	0.00733159	-0.534128	0.0912129	-0.201174	0.0404711	trans
rs73531159	OID40044	ATRX	5.85569	6.89183e-09	0.00733767	1.45838	0.249054	0.201169	0.0404691	trans
rs201571916	OID43429	BTN3A2	5.85568	6.89214e-09	0.00733783	0.190949	0.0326092	0.201169	0.040469	trans
rs4253273	OID44777	MEPE	5.85565	6.89305e-09	0.00733864	0.355909	0.0607804	0.201168	0.0404687	trans
rs78687432	OID42929	PPM1A	5.85563	6.89416e-09	0.00733949	1.33477	0.227947	0.201167	0.0404684	trans
rs75493346	OID42929	PPM1A	5.85563	6.89416e-09	0.00733949	1.33477	0.227947	0.201167	0.0404684	trans
rs564872508	OID42095	ADRA2A	-5.85561	6.89465e-09	0.00733984	-0.658968	0.112536	-0.201167	0.0404682	trans
rs112287376	OID42533	GRIK2	-5.85557	6.89654e-09	0.0073416	-0.878292	0.149993	-0.201166	0.0404676	trans
rs117102523	OID43148	SURF2	-5.85557	6.89661e-09	0.0073416	-1.53857	0.262753	-0.201165	0.0404675	trans
rs34477631	OID43349	AIFM1	-5.85541	6.90267e-09	0.00734788	-1.15271	0.196862	-0.20116	0.0404655	trans
rs142967357	OID41900	SYNE3	-5.85537	6.90439e-09	0.00734954	-0.654143	0.111717	-0.201159	0.040465	trans
rs145741488	OID40853	BCL11B	-5.85529	6.90745e-09	0.00735021	-1.0433	0.178181	-0.201156	0.0404639	trans
rs528682616	OID40269	GLTP	-5.85529	6.90753e-09	0.00735021	-1.15277	0.196877	-0.201156	0.0404639	trans
rs78404351	OID40269	GLTP	-5.85529	6.90753e-09	0.00735021	-1.15277	0.196877	-0.201156	0.0404639	trans
rs1223787153	OID40269	GLTP	-5.85529	6.90753e-09	0.00735021	-1.15277	0.196877	-0.201156	0.0404639	trans
rs182822283	OID40269	GLTP	-5.85529	6.90753e-09	0.00735021	-1.15277	0.196877	-0.201156	0.0404639	trans
rs186015955	OID40269	GLTP	-5.85529	6.90753e-09	0.00735021	-1.15277	0.196877	-0.201156	0.0404639	trans
rs10932445	OID41885	STK26	5.85526	6.90892e-09	0.00735021	2.0722	0.353904	0.201155	0.0404634	trans
rs72613742	OID41885	STK26	5.85526	6.90892e-09	0.00735021	2.0722	0.353904	0.201155	0.0404634	trans
rs11293414	OID41885	STK26	5.85526	6.90892e-09	0.00735021	2.0722	0.353904	0.201155	0.0404634	trans
rs12465340	OID41885	STK26	5.85526	6.90892e-09	0.00735021	2.0722	0.353904	0.201155	0.0404634	trans
rs12465370	OID41885	STK26	5.85526	6.90892e-09	0.00735021	2.0722	0.353904	0.201155	0.0404634	trans
rs12475337	OID41885	STK26	5.85526	6.90892e-09	0.00735021	2.0722	0.353904	0.201155	0.0404634	trans
rs16849167	OID41885	STK26	5.85526	6.90892e-09	0.00735021	2.0722	0.353904	0.201155	0.0404634	trans
rs112438642	OID41885	STK26	5.85526	6.90892e-09	0.00735021	2.0722	0.353904	0.201155	0.0404634	trans
rs12463877	OID41885	STK26	5.85526	6.90892e-09	0.00735021	2.0722	0.353904	0.201155	0.0404634	trans
rs10497984	OID41885	STK26	5.85526	6.90892e-09	0.00735021	2.0722	0.353904	0.201155	0.0404634	trans
rs12105928	OID41885	STK26	5.85526	6.90892e-09	0.00735021	2.0722	0.353904	0.201155	0.0404634	trans
rs58559291	OID41885	STK26	5.85526	6.90892e-09	0.00735021	2.0722	0.353904	0.201155	0.0404634	trans
rs72613743	OID41885	STK26	5.85526	6.90892e-09	0.00735021	2.0722	0.353904	0.201155	0.0404634	trans
rs16849201	OID41885	STK26	5.85526	6.90892e-09	0.00735021	2.0722	0.353904	0.201155	0.0404634	trans
rs1478136284	OID41885	STK26	5.85526	6.90892e-09	0.00735021	2.0722	0.353904	0.201155	0.0404634	trans
rs147872199	OID41885	STK26	5.85526	6.90892e-09	0.00735021	2.0722	0.353904	0.201155	0.0404634	trans
rs12476731	OID41885	STK26	5.85526	6.90892e-09	0.00735021	2.0722	0.353904	0.201155	0.0404634	trans
rs182622253	OID41885	STK26	5.85526	6.90892e-09	0.00735021	2.0722	0.353904	0.201155	0.0404634	trans
rs80119944	OID41885	STK26	5.85526	6.90892e-09	0.00735021	2.0722	0.353904	0.201155	0.0404634	trans
rs115784493	OID45377	ITGB1	-5.85524	6.90946e-09	0.00735062	-0.255997	0.043721	-0.201155	0.0404633	trans
rs6459377	OID43918	LCN15	-5.85519	6.91176e-09	0.00735256	-0.640159	0.109332	-0.201153	0.0404625	trans
rs9476653	OID43918	LCN15	-5.85519	6.91176e-09	0.00735256	-0.640159	0.109332	-0.201153	0.0404625	trans
rs112364551	OID43918	LCN15	-5.85519	6.91176e-09	0.00735256	-0.640159	0.109332	-0.201153	0.0404625	trans
rs2904597	OID43804	HLA-A	5.85513	6.91391e-09	0.00735468	0.243174	0.0415317	0.201151	0.0404618	trans
rs708686	OID40429	MUC3A	-5.85504	6.91757e-09	0.00735841	-0.74322	0.126937	-0.201148	0.0404606	trans
rs73037389	OID44078	PCDH9	5.85503	6.91812e-09	0.00735883	0.345506	0.0590101	0.201148	0.0404604	trans
rs118038891	OID41952	TRIM54	-5.85493	6.92198e-09	0.00736276	-1.46876	0.250859	-0.201144	0.0404591	trans
rs148267567	OID43988	MRPL28	-5.85492	6.92236e-09	0.00736301	-0.627919	0.107246	-0.201144	0.040459	trans
rs183331265	OID40397	MAPKBP1	-5.85475	6.92899e-09	0.00736989	-0.620105	0.105915	-0.201139	0.0404568	trans
rs201589580	OID42385	DOCK9	-5.85471	6.93088e-09	0.00737173	-1.2655	0.216151	-0.201137	0.0404562	trans
rs12222160	OID42523	GNE	-5.85464	6.93365e-09	0.00737451	-0.835988	0.142791	-0.201135	0.0404552	trans
rs34433635	OID41478	MIS18BP1	-5.85454	6.93773e-09	0.00737868	-1.04538	0.178558	-0.201132	0.0404539	trans
rs4148426	OID40094	CCDC33	5.85453	6.93794e-09	0.0073787	0.531435	0.0907733	0.201131	0.0404538	trans
rs186706855	OID43166	TCEANC2	-5.85453	6.93806e-09	0.0073787	-0.54283	0.0927198	-0.201131	0.0404538	trans
rs141628695	OID43276	VCPKMT	-5.85434	6.94566e-09	0.00738494	-1.27075	0.217061	-0.201125	0.0404513	trans
rs183743295	OID43276	VCPKMT	-5.85434	6.94566e-09	0.00738494	-1.27075	0.217061	-0.201125	0.0404513	trans
rs139583785	OID43276	VCPKMT	-5.85434	6.94566e-09	0.00738494	-1.27075	0.217061	-0.201125	0.0404513	trans
rs143230415	OID43276	VCPKMT	-5.85434	6.94566e-09	0.00738494	-1.27075	0.217061	-0.201125	0.0404513	trans
rs193132755	OID43276	VCPKMT	-5.85434	6.94566e-09	0.00738494	-1.27075	0.217061	-0.201125	0.0404513	trans
rs187485681	OID43276	VCPKMT	-5.85434	6.94566e-09	0.00738494	-1.27075	0.217061	-0.201125	0.0404513	trans
rs528336359	OID43276	VCPKMT	-5.85434	6.94566e-09	0.00738494	-1.27075	0.217061	-0.201125	0.0404513	trans
rs139869635	OID43276	VCPKMT	-5.85434	6.94566e-09	0.00738494	-1.27075	0.217061	-0.201125	0.0404513	trans
rs185488942	OID43276	VCPKMT	-5.85434	6.94566e-09	0.00738494	-1.27075	0.217061	-0.201125	0.0404513	trans
rs147320943	OID43276	VCPKMT	-5.85434	6.94566e-09	0.00738494	-1.27075	0.217061	-0.201125	0.0404513	trans
rs191463683	OID43276	VCPKMT	-5.85434	6.94566e-09	0.00738494	-1.27075	0.217061	-0.201125	0.0404513	trans
rs141447016	OID43681	EPGN	-5.85432	6.94624e-09	0.00738539	-0.814708	0.139163	-0.201125	0.0404511	trans
rs11794634	OID45251	SELE	5.85431	6.94668e-09	0.0073857	0.174968	0.029887	0.201124	0.0404509	trans
rs118134432	OID41913	TBC1D31	-5.85428	6.94791e-09	0.00738671	-0.335412	0.0572935	-0.201123	0.0404505	trans
rs118057283	OID42615	IL22RA1	-5.85428	6.94795e-09	0.00738671	-1.14787	0.196074	-0.201123	0.0404505	trans
rs77527722	OID41155	ELAVL3	-5.85424	6.94959e-09	0.00738827	-0.909789	0.155407	-0.201122	0.04045	trans
rs186694553	OID44291	STX3	-5.85423	6.95011e-09	0.00738827	-0.674849	0.115275	-0.201121	0.0404498	trans
rs890479	OID43984	MPI	-5.85422	6.9502e-09	0.00738827	-0.694625	0.118654	-0.201121	0.0404498	trans
rs1304683	OID43984	MPI	-5.85422	6.9502e-09	0.00738827	-0.694625	0.118654	-0.201121	0.0404498	trans
rs2114431	OID43984	MPI	-5.85422	6.9502e-09	0.00738827	-0.694625	0.118654	-0.201121	0.0404498	trans
rs540261691	OID42091	ADCYAP1R1	-5.8542	6.95105e-09	0.00738877	-0.692938	0.118366	-0.201121	0.0404495	trans
rs7868232	OID44632	EPHA4	5.8542	6.95105e-09	0.00738877	0.143132	0.0244495	0.201121	0.0404495	trans
rs4002471	OID45332	CDH1	5.8542	6.95114e-09	0.00738877	0.128981	0.0220323	0.20112	0.0404495	trans
rs186774116	OID40060	BLM	5.85419	6.95173e-09	0.00738889	1.51255	0.25837	0.20112	0.0404493	trans
rs192494144	OID40060	BLM	5.85419	6.95173e-09	0.00738889	1.51255	0.25837	0.20112	0.0404493	trans
rs77226371	OID40060	BLM	5.85419	6.95173e-09	0.00738889	1.51255	0.25837	0.20112	0.0404493	trans
rs181507025	OID44391	VEGFD	5.85412	6.9543e-09	0.00739146	0.509126	0.0869687	0.201118	0.0404484	trans
rs7860182	OID45064	CDH5	5.8541	6.95517e-09	0.00739221	0.124154	0.0212081	0.201117	0.0404481	trans
rs74721808	OID41195	FAM72A	-5.85408	6.9561e-09	0.00739287	-0.662873	0.113233	-0.201116	0.0404478	trans
rs4450667	OID41195	FAM72A	-5.85408	6.9561e-09	0.00739287	-0.662873	0.113233	-0.201116	0.0404478	trans
rs925453	OID44225	SEMA6C	-5.85402	6.95858e-09	0.00739534	-0.188888	0.0322664	-0.201114	0.040447	trans
rs143253512	OID41764	SAMD12	-5.85399	6.95969e-09	0.00739635	-1.29823	0.221768	-0.201113	0.0404466	trans
rs552820001	OID43442	CALB1	5.85386	6.96501e-09	0.00740184	0.895145	0.152915	0.201109	0.0404449	trans
rs10104910	OID43433	C1QBP	-5.85383	6.96615e-09	0.00740254	-0.8236	0.140694	-0.201108	0.0404445	trans
rs11314060	OID43433	C1QBP	-5.85383	6.96615e-09	0.00740254	-0.8236	0.140694	-0.201108	0.0404445	trans
rs7837187	OID43433	C1QBP	-5.85383	6.96615e-09	0.00740254	-0.8236	0.140694	-0.201108	0.0404445	trans
rs186677691	OID44868	PRELP	5.85379	6.96749e-09	0.0074038	1.37653	0.235152	0.201107	0.0404441	trans
rs182512463	OID41836	SOX4	-5.85378	6.96793e-09	0.00740393	-1.14658	0.19587	-0.201107	0.0404439	trans
rs149122907	OID41836	SOX4	-5.85378	6.96793e-09	0.00740393	-1.14658	0.19587	-0.201107	0.0404439	trans
rs149138895	OID42349	DCC	-5.85375	6.96935e-09	0.00740528	-0.485757	0.0829823	-0.201106	0.0404434	trans
rs80207080	OID44291	STX3	-5.85359	6.97564e-09	0.00741179	-0.589508	0.100709	-0.2011	0.0404414	trans
rs144684237	OID45347	CTSD	-5.85357	6.97634e-09	0.00741236	-0.645464	0.110268	-0.2011	0.0404411	trans
rs144083397	OID42717	LYAR	5.85352	6.97848e-09	0.00741431	0.793143	0.135498	0.201098	0.0404404	trans
rs187006766	OID42717	LYAR	5.85352	6.97848e-09	0.00741431	0.793143	0.135498	0.201098	0.0404404	trans
rs7813644	OID42413	ENTPD2	5.85343	6.98235e-09	0.00741825	0.87069	0.148749	0.201095	0.0404392	trans
rs138014388	OID42674	KIRREL1	-5.85339	6.98367e-09	0.00741948	-1.0673	0.182339	-0.201094	0.0404387	trans
rs144452739	OID43116	SOX9	5.85338	6.98429e-09	0.00741997	1.20786	0.206352	0.201093	0.0404385	trans
rs573466249	OID43335	ADGRB3	-5.85331	6.98682e-09	0.00742232	-0.592718	0.101262	-0.201091	0.0404377	trans
rs533645011	OID43335	ADGRB3	-5.85331	6.98682e-09	0.00742232	-0.592718	0.101262	-0.201091	0.0404377	trans
rs377113623	OID45177	LILRA3	5.8533	6.98722e-09	0.00742258	0.756075	0.129171	0.201091	0.0404376	trans
rs145096866	OID45334	CGB3_CGB5_CGB8	-5.85329	6.98779e-09	0.00742302	-0.77759	0.132847	-0.20109	0.0404374	trans
rs538172861	OID42091	ADCYAP1R1	-5.85327	6.98862e-09	0.00742373	-0.843488	0.144105	-0.20109	0.0404371	trans
rs4504118	OID44247	SIGLEC9	5.85317	6.99268e-09	0.0074278	0.111807	0.0191019	0.201086	0.0404358	trans
rs149141736	OID44604	DKK1	5.85317	6.99276e-09	0.0074278	0.496972	0.0849066	0.201086	0.0404357	trans
rs532207400	OID41011	CHD6	-5.85313	6.99438e-09	0.00742935	-1.22549	0.209374	-0.201085	0.0404352	trans
rs149348564	OID40829	ASB3	5.85312	6.99453e-09	0.00742935	1.69978	0.290406	0.201085	0.0404352	trans
rs149014488	OID45063	CD99L2	5.85309	6.99574e-09	0.00743046	0.639353	0.109233	0.201084	0.0404348	trans
rs200347064	OID42304	CLVS2	-5.85306	6.99714e-09	0.00743178	-0.566072	0.0967138	-0.201083	0.0404343	trans
rs1801020	OID43499	CD79B	5.853	6.99949e-09	0.00743411	0.242859	0.0414931	0.201081	0.0404335	trans
rs1044525380	OID40640	STX2	5.85295	7.00133e-09	0.0074359	1.05004	0.179403	0.201079	0.0404329	trans
rs1247646000	OID40457	NFATC4	-5.85292	7.00278e-09	0.00743726	-1.29675	0.221556	-0.201078	0.0404324	trans
rs184709401	OID40246	FLCN	5.85285	7.00539e-09	0.00743987	0.816329	0.139475	0.201076	0.0404316	trans
rs183777842	OID40495	PDE4C	-5.85278	7.00859e-09	0.00744309	-0.944575	0.161389	-0.201073	0.0404305	trans
chr1_25196582_T_TG	OID43827	ICAM4	5.8527	7.01166e-09	0.00744619	0.294003	0.0502337	0.201071	0.0404295	trans
rs76693298	OID42849	NQO1	5.85267	7.01299e-09	0.00744709	1.20837	0.206465	0.20107	0.0404291	trans
rs76440719	OID42849	NQO1	5.85267	7.01299e-09	0.00744709	1.20837	0.206465	0.20107	0.0404291	trans
rs78915116	OID42849	NQO1	5.85267	7.01299e-09	0.00744709	1.20837	0.206465	0.20107	0.0404291	trans
rs34233224	OID43988	MRPL28	-5.85255	7.01754e-09	0.00745176	-0.436494	0.0745818	-0.201066	0.0404276	trans
rs149402312	OID43320	ACP6	5.85254	7.01796e-09	0.00745204	0.790451	0.135061	0.201066	0.0404275	trans
chr4_186196886_TTC_T	OID43332	ADAMTS15	5.85253	7.01869e-09	0.00745265	0.265027	0.0452842	0.201065	0.0404272	trans
rs4976691	OID44322	THPO	5.85251	7.0192e-09	0.00745302	0.188962	0.0322873	0.201065	0.0404271	trans
rs117676151	OID43334	ADGRB1	-5.85244	7.02229e-09	0.00745613	-0.605546	0.103469	-0.201062	0.0404261	trans
rs186516481	OID42917	PLXDC1	-5.8524	7.02361e-09	0.0074573	-0.936566	0.160031	-0.201061	0.0404256	trans
rs114045242	OID42981	RAC3	-5.8524	7.02371e-09	0.0074573	-0.730665	0.124849	-0.201061	0.0404256	trans
rs111311275	OID43701	FAM3D	-5.85236	7.02552e-09	0.00745903	-0.38416	0.0656419	-0.20106	0.040425	trans
chr3_162925783_G_T	OID42561	HIP1	-5.85232	7.02709e-09	0.00745903	-0.643881	0.110021	-0.201058	0.0404245	trans
rs77693339	OID43327	ADAM15	-5.85231	7.02725e-09	0.00745903	-0.169061	0.0288879	-0.201058	0.0404244	trans
rs10793962	OID43327	ADAM15	-5.85231	7.02725e-09	0.00745903	-0.169061	0.0288879	-0.201058	0.0404244	trans
rs8176759	OID43327	ADAM15	-5.85231	7.02725e-09	0.00745903	-0.169061	0.0288879	-0.201058	0.0404244	trans
rs1137827	OID43327	ADAM15	-5.85231	7.02725e-09	0.00745903	-0.169061	0.0288879	-0.201058	0.0404244	trans
rs8176749	OID43327	ADAM15	-5.85231	7.02725e-09	0.00745903	-0.169061	0.0288879	-0.201058	0.0404244	trans
rs8176747	OID43327	ADAM15	-5.85231	7.02725e-09	0.00745903	-0.169061	0.0288879	-0.201058	0.0404244	trans
rs8176746	OID43327	ADAM15	-5.85231	7.02725e-09	0.00745903	-0.169061	0.0288879	-0.201058	0.0404244	trans
rs8176743	OID43327	ADAM15	-5.85231	7.02725e-09	0.00745903	-0.169061	0.0288879	-0.201058	0.0404244	trans
rs8176741	OID43327	ADAM15	-5.85231	7.02725e-09	0.00745903	-0.169061	0.0288879	-0.201058	0.0404244	trans
rs75179845	OID43327	ADAM15	-5.85231	7.02725e-09	0.00745903	-0.169061	0.0288879	-0.201058	0.0404244	trans
rs74658024	OID45377	ITGB1	-5.85231	7.02755e-09	0.00745919	-0.255168	0.0436013	-0.201058	0.0404243	trans
rs11794634	OID43701	FAM3D	-5.85227	7.02909e-09	0.00746065	-0.280217	0.0478818	-0.201057	0.0404238	trans
rs707930	OID43804	HLA-A	5.85226	7.02961e-09	0.00746104	0.210618	0.0359892	0.201056	0.0404237	trans
rs371601424	OID40053	BICD1	-5.85224	7.0302e-09	0.00746149	-0.522099	0.0892134	-0.201056	0.0404235	trans
rs1381882988	OID41177	EXOSC4	-5.85223	7.03049e-09	0.00746163	-0.574148	0.0981075	-0.201056	0.0404234	trans
rs543354959	OID44042	NTF3	-5.85221	7.03156e-09	0.0074626	-1.00807	0.172254	-0.201055	0.040423	trans
chr1_160243288_A_AAAGG	OID45358	FCGR2A	5.85212	7.03496e-09	0.00746604	0.978868	0.167267	0.201052	0.0404219	trans
rs1357634	OID40823	ARL14EPL	5.85211	7.03566e-09	0.00746661	0.503117	0.0859719	0.201051	0.0404217	trans
rs9816202	OID44053	OBP2B	5.85209	7.03634e-09	0.00746717	0.243929	0.0416824	0.201051	0.0404215	trans
rs3758349	OID42110	ALPI	-5.85207	7.03702e-09	0.00746772	-0.549444	0.0938887	-0.20105	0.0404212	trans
rs148169063	OID42645	JCHAIN	5.85205	7.03806e-09	0.00746865	1.41062	0.241048	0.20105	0.0404209	trans
rs7044125	OID42110	ALPI	-5.85202	7.03906e-09	0.00746955	-0.709423	0.121227	-0.201049	0.0404206	trans
rs479486	OID44762	LYPD3	-5.85202	7.03924e-09	0.00746957	-0.135346	0.0231281	-0.201049	0.0404205	trans
rs13258811	OID43091	SLC27A4	-5.85201	7.03976e-09	0.00746995	-0.592644	0.101272	-0.201048	0.0404204	trans
chr5_153125663_A_AT	OID41418	LMNTD2	5.85197	7.04123e-09	0.00747084	1.46671	0.250635	0.201047	0.0404199	trans
rs531914882	OID41418	LMNTD2	5.85197	7.04123e-09	0.00747084	1.46671	0.250635	0.201047	0.0404199	trans
rs116497824	OID41418	LMNTD2	5.85197	7.04123e-09	0.00747084	1.46671	0.250635	0.201047	0.0404199	trans
rs138294810	OID41418	LMNTD2	5.85197	7.04123e-09	0.00747084	1.46671	0.250635	0.201047	0.0404199	trans
rs62191809	OID41456	MAST4	-5.85194	7.04251e-09	0.00747203	-1.14746	0.196083	-0.201046	0.0404195	trans
rs149302719	OID42324	CRIPT	-5.85192	7.04317e-09	0.00747222	-1.19726	0.204592	-0.201045	0.0404192	trans
rs373350719	OID42324	CRIPT	-5.85192	7.04317e-09	0.00747222	-1.19726	0.204592	-0.201045	0.0404192	trans
rs186547791	OID42324	CRIPT	-5.85192	7.04317e-09	0.00747222	-1.19726	0.204592	-0.201045	0.0404192	trans
rs550404091	OID44580	CTSF	5.8518	7.04795e-09	0.00747696	0.654332	0.111817	0.201041	0.0404177	trans
rs3781592	OID44580	CTSF	5.8518	7.04795e-09	0.00747696	0.654332	0.111817	0.201041	0.0404177	trans
rs151315848	OID42217	CAMKK1	-5.85175	7.0501e-09	0.00747907	-0.800681	0.136828	-0.20104	0.040417	trans
rs191242086	OID40268	GLE1	-5.85159	7.05677e-09	0.0074859	-0.561133	0.0958942	-0.201034	0.0404148	trans
rs182071385	OID43121	SPATA18	-5.85159	7.05686e-09	0.0074859	-0.948816	0.162147	-0.201034	0.0404148	trans
rs67940745	OID42623	IL34	5.85147	7.06163e-09	0.00749046	0.23131	0.0395302	0.20103	0.0404132	trans
rs62052774	OID42623	IL34	5.85147	7.06163e-09	0.00749046	0.23131	0.0395302	0.20103	0.0404132	trans
rs71397977	OID42623	IL34	5.85147	7.06163e-09	0.00749046	0.23131	0.0395302	0.20103	0.0404132	trans
rs187861781	OID41866	SRPRB	-5.85144	7.06282e-09	0.00749155	-0.745876	0.127469	-0.201029	0.0404128	trans
rs75077631	OID43499	CD79B	5.85142	7.06357e-09	0.00749217	0.242856	0.0415038	0.201029	0.0404126	trans
rs183021559	OID40228	FAM228A	-5.85141	7.06395e-09	0.00749241	-1.32706	0.226792	-0.201029	0.0404125	trans
rs117543309	OID40614	SPANXN2	5.85137	7.06554e-09	0.00749393	1.1147	0.190503	0.201027	0.040412	trans
rs79761039	OID40097	CD300LD	-5.85135	7.06653e-09	0.00749467	-0.65769	0.1124	-0.201026	0.0404116	trans
rs183824486	OID42234	CCND2	5.85135	7.06656e-09	0.00749467	1.58429	0.270756	0.201026	0.0404116	trans
rs72742240	OID42456	FGF12	5.85114	7.07521e-09	0.00750367	1.65892	0.283521	0.201019	0.0404088	trans
rs12413251	OID41391	KLHDC7B	-5.8511	7.07656e-09	0.00750494	-0.473099	0.0808564	-0.201018	0.0404084	trans
rs188323246	OID41240	GCAT	-5.85108	7.07769e-09	0.00750596	-0.69037	0.11799	-0.201017	0.040408	trans
rs190775654	OID41331	INSYN2A	-5.85106	7.07824e-09	0.00750638	-1.34366	0.229644	-0.201017	0.0404078	trans
rs176694	OID44525	CDH17	5.85105	7.07887e-09	0.00750687	0.407138	0.0695837	0.201016	0.0404076	trans
rs75247537	OID43039	RYBP	-5.85099	7.08123e-09	0.00750921	-0.522884	0.0893668	-0.201015	0.0404069	trans
rs186214149	OID42026	WNT16	5.85094	7.08335e-09	0.00751062	1.97098	0.336865	0.201013	0.0404062	trans
rs62008417	OID42026	WNT16	5.85094	7.08335e-09	0.00751062	1.97098	0.336865	0.201013	0.0404062	trans
rs955092	OID42026	WNT16	5.85094	7.08335e-09	0.00751062	1.97098	0.336865	0.201013	0.0404062	trans
rs62007301	OID42026	WNT16	5.85094	7.08335e-09	0.00751062	1.97098	0.336865	0.201013	0.0404062	trans
rs62009092	OID42026	WNT16	5.85094	7.08335e-09	0.00751062	1.97098	0.336865	0.201013	0.0404062	trans
rs192853458	OID42872	P3H3	-5.85089	7.08535e-09	0.00751256	-0.290712	0.0496869	-0.201011	0.0404055	trans
chr20_1962525_T_TGG	OID42244	CD3G	-5.85086	7.08647e-09	0.00751358	-1.04094	0.177913	-0.20101	0.0404052	trans
rs4911340	OID43678	ENTPD6	-5.85083	7.08776e-09	0.00751408	-0.154806	0.0264588	-0.201009	0.0404047	trans
rs144108645	OID45434	AFM	-5.85082	7.08822e-09	0.00751408	-0.522122	0.0892391	-0.201009	0.0404046	trans
rs117227289	OID45434	AFM	-5.85082	7.08822e-09	0.00751408	-0.522122	0.0892391	-0.201009	0.0404046	trans
rs74784579	OID45434	AFM	-5.85082	7.08822e-09	0.00751408	-0.522122	0.0892391	-0.201009	0.0404046	trans
rs79264026	OID45434	AFM	-5.85082	7.08822e-09	0.00751408	-0.522122	0.0892391	-0.201009	0.0404046	trans
rs78732833	OID45434	AFM	-5.85082	7.08822e-09	0.00751408	-0.522122	0.0892391	-0.201009	0.0404046	trans
rs117221025	OID45434	AFM	-5.85082	7.08822e-09	0.00751408	-0.522122	0.0892391	-0.201009	0.0404046	trans
rs117629386	OID45434	AFM	-5.85082	7.08822e-09	0.00751408	-0.522122	0.0892391	-0.201009	0.0404046	trans
rs56105263	OID44343	TNFRSF6B	-5.8508	7.08889e-09	0.00751445	-0.687635	0.117528	-0.201008	0.0404044	trans
rs57470483	OID44343	TNFRSF6B	-5.8508	7.08889e-09	0.00751445	-0.687635	0.117528	-0.201008	0.0404044	trans
rs4933851	OID45386	MST1	5.85078	7.08978e-09	0.00751523	0.884592	0.151192	0.201008	0.0404041	trans
rs575068747	OID42668	KIFAP3	-5.85066	7.09463e-09	0.00751982	-1.07664	0.184021	-0.201004	0.0404025	trans
rs146960953	OID42668	KIFAP3	-5.85066	7.09463e-09	0.00751982	-1.07664	0.184021	-0.201004	0.0404025	trans
rs1293990825	OID44432	A1CF	-5.85066	7.09476e-09	0.00751982	-0.813277	0.139006	-0.201004	0.0404025	trans
rs1390362131	OID44432	A1CF	-5.85066	7.09476e-09	0.00751982	-0.813277	0.139006	-0.201004	0.0404025	trans
rs191765321	OID42812	NCKIPSD	-5.85065	7.09516e-09	0.00751991	-0.974399	0.166545	-0.201003	0.0404023	trans
rs116475405	OID42812	NCKIPSD	-5.85065	7.09516e-09	0.00751991	-0.974399	0.166545	-0.201003	0.0404023	trans
rs145758744	OID43257	TXLNB	-5.85061	7.09653e-09	0.00752119	-0.611805	0.104571	-0.201002	0.0404019	trans
rs554935258	OID40044	ATRX	5.85057	7.09853e-09	0.00752314	1.94799	0.332957	0.201001	0.0404013	trans
rs556146701	OID41736	RNF227	-5.85055	7.099e-09	0.0075233	-0.898061	0.1535	-0.201	0.0404011	trans
rs117737305	OID41736	RNF227	-5.85055	7.099e-09	0.0075233	-0.898061	0.1535	-0.201	0.0404011	trans
rs145389730	OID42196	BSPRY	-5.85055	7.09937e-09	0.00752353	-0.665084	0.113679	-0.201	0.040401	trans
rs76921142	OID43468	CCL11	5.85043	7.10411e-09	0.00752719	0.9672	0.165321	0.200996	0.0403994	trans
rs117489977	OID43468	CCL11	5.85043	7.10411e-09	0.00752719	0.9672	0.165321	0.200996	0.0403994	trans
rs147132561	OID43468	CCL11	5.85043	7.10411e-09	0.00752719	0.9672	0.165321	0.200996	0.0403994	trans
rs7758965	OID43468	CCL11	5.85043	7.10411e-09	0.00752719	0.9672	0.165321	0.200996	0.0403994	trans
rs78258820	OID43468	CCL11	5.85043	7.10411e-09	0.00752719	0.9672	0.165321	0.200996	0.0403994	trans
rs74603427	OID43468	CCL11	5.85043	7.10411e-09	0.00752719	0.9672	0.165321	0.200996	0.0403994	trans
rs77606296	OID43468	CCL11	5.85043	7.10411e-09	0.00752719	0.9672	0.165321	0.200996	0.0403994	trans
rs78976736	OID43468	CCL11	5.85043	7.10411e-09	0.00752719	0.9672	0.165321	0.200996	0.0403994	trans
rs190621235	OID43276	VCPKMT	-5.85042	7.10459e-09	0.00752753	-1.43608	0.245465	-0.200996	0.0403993	trans
rs2304595	OID44077	PCDH7	-5.85037	7.10649e-09	0.00752852	-0.176291	0.0301333	-0.200994	0.0403987	trans
chr4_186251199_C_CT	OID44077	PCDH7	-5.85037	7.10649e-09	0.00752852	-0.176291	0.0301333	-0.200994	0.0403987	trans
rs4253304	OID44077	PCDH7	-5.85037	7.10649e-09	0.00752852	-0.176291	0.0301333	-0.200994	0.0403987	trans
rs2292423	OID44077	PCDH7	-5.85037	7.10649e-09	0.00752852	-0.176291	0.0301333	-0.200994	0.0403987	trans
rs3775303	OID44077	PCDH7	-5.85037	7.10649e-09	0.00752852	-0.176291	0.0301333	-0.200994	0.0403987	trans
rs4241822	OID44077	PCDH7	-5.85037	7.10649e-09	0.00752852	-0.176291	0.0301333	-0.200994	0.0403987	trans
rs137978100	OID44266	SNCG	5.85023	7.11209e-09	0.00753428	0.928877	0.158776	0.20099	0.0403969	trans
rs4976691	OID43828	ICOSLG	-5.85022	7.11284e-09	0.00753491	-0.117318	0.0200536	-0.200989	0.0403966	trans
rs80052761	OID42304	CLVS2	-5.8502	7.11331e-09	0.00753524	-0.595766	0.101837	-0.200989	0.0403965	trans
rs3130900	OID43804	HLA-A	-5.85015	7.11563e-09	0.00753718	-0.210009	0.0358981	-0.200987	0.0403957	trans
rs3132471	OID43804	HLA-A	-5.85015	7.11563e-09	0.00753718	-0.210009	0.0358981	-0.200987	0.0403957	trans
rs3131622	OID43804	HLA-A	-5.85015	7.11563e-09	0.00753718	-0.210009	0.0358981	-0.200987	0.0403957	trans
rs3217432	OID45177	LILRA3	5.85004	7.12006e-09	0.00754137	0.227937	0.0389633	0.200983	0.0403943	trans
rs34262439	OID45177	LILRA3	5.85004	7.12006e-09	0.00754137	0.227937	0.0389633	0.200983	0.0403943	trans
rs35740980	OID45177	LILRA3	5.85004	7.12006e-09	0.00754137	0.227937	0.0389633	0.200983	0.0403943	trans
rs138281688	OID42648	JUN	-5.85002	7.12075e-09	0.00754176	-1.26141	0.215625	-0.200983	0.0403941	trans
rs186289593	OID42648	JUN	-5.85002	7.12075e-09	0.00754176	-1.26141	0.215625	-0.200983	0.0403941	trans
chr11_134414558_AAC_A	OID43984	MPI	-5.84999	7.12231e-09	0.00754324	-0.745724	0.127474	-0.200982	0.0403936	trans
rs536649806	OID42446	FBXO5	-5.8499	7.12596e-09	0.00754694	-1.78389	0.304943	-0.200979	0.0403924	trans
rs7326704	OID40975	CDK12	5.84989	7.12613e-09	0.00754695	0.858958	0.146833	0.200978	0.0403923	trans
rs146626437	OID45342	CRISP3	5.84984	7.12813e-09	0.0075489	0.515382	0.0881019	0.200977	0.0403917	trans
rs191693405	OID40542	RAB3B	5.84984	7.12838e-09	0.00754899	2.28572	0.390733	0.200977	0.0403916	trans
rs79699821	OID41240	GCAT	-5.8497	7.13413e-09	0.00755491	-0.486287	0.0831302	-0.200972	0.0403898	trans
rs72845715	OID43628	DNPEP	5.84966	7.13561e-09	0.00755631	1.17571	0.200987	0.200971	0.0403893	trans
rs148656026	OID41436	LYSMD1	5.84964	7.13669e-09	0.00755728	1.05254	0.179933	0.20097	0.0403889	trans
rs149340530	OID43428	BTN1A1	-5.84954	7.14063e-09	0.00756111	-0.34803	0.059497	-0.200967	0.0403877	trans
rs149202234	OID43428	BTN1A1	-5.84954	7.14063e-09	0.00756111	-0.34803	0.059497	-0.200967	0.0403877	trans
rs112972423	OID43235	TRAPPC4	-5.84929	7.15077e-09	0.00757168	-1.70583	0.291631	-0.200959	0.0403844	trans
rs78432537	OID43932	LPP	-5.84927	7.15162e-09	0.0075724	-0.244403	0.0417835	-0.200958	0.0403841	trans
rs9991044	OID44044	NUBP1	5.84925	7.15256e-09	0.00757285	1.83854	0.31432	0.200957	0.0403838	trans
rs186397582	OID42584	IFIT3	5.84924	7.153e-09	0.00757285	2.41008	0.412033	0.200957	0.0403837	trans
rs189797564	OID42584	IFIT3	5.84924	7.153e-09	0.00757285	2.41008	0.412033	0.200957	0.0403837	trans
rs145457889	OID42584	IFIT3	5.84924	7.153e-09	0.00757285	2.41008	0.412033	0.200957	0.0403837	trans
rs184521983	OID42584	IFIT3	5.84924	7.153e-09	0.00757285	2.41008	0.412033	0.200957	0.0403837	trans
rs536885522	OID42584	IFIT3	5.84924	7.153e-09	0.00757285	2.41008	0.412033	0.200957	0.0403837	trans
rs187479448	OID42496	GASK1A	5.84918	7.15555e-09	0.00757538	1.17138	0.200264	0.200955	0.0403829	trans
rs9275717	OID43963	MCEMP1	-5.84917	7.15587e-09	0.00757554	-0.606832	0.103747	-0.200955	0.0403828	trans
rs534922986	OID40060	BLM	5.84914	7.15702e-09	0.00757658	1.60841	0.274982	0.200954	0.0403824	trans
rs144203996	OID41082	DCP1A	-5.84911	7.15842e-09	0.0075779	-0.919602	0.157221	-0.200953	0.040382	trans
rs192002470	OID43656	EFHD1	-5.84909	7.15907e-09	0.00757825	-0.893971	0.152839	-0.200952	0.0403817	trans
rs113577165	OID41205	FBXO46	5.84909	7.15927e-09	0.00757825	1.11242	0.190186	0.200952	0.0403817	trans
rs12810866	OID41239	GBP3	-5.84908	7.15969e-09	0.00757825	-1.46132	0.249838	-0.200952	0.0403815	trans
rs138211395	OID40938	CCDC14	5.84907	7.16e-09	0.00757825	1.53555	0.262529	0.200951	0.0403814	trans
rs186856232	OID40938	CCDC14	5.84907	7.16e-09	0.00757825	1.53555	0.262529	0.200951	0.0403814	trans
rs183544275	OID40938	CCDC14	5.84907	7.16e-09	0.00757825	1.53555	0.262529	0.200951	0.0403814	trans
rs142018622	OID42196	BSPRY	-5.84907	7.16004e-09	0.00757825	-0.52796	0.0902639	-0.200951	0.0403814	trans
rs150945539	OID42196	BSPRY	-5.84907	7.16004e-09	0.00757825	-0.52796	0.0902639	-0.200951	0.0403814	trans
rs77471143	OID41300	HOXB4	5.84906	7.1605e-09	0.0075785	1.73452	0.296547	0.200951	0.0403813	trans
rs354375	OID40731	ZCWPW2	5.84906	7.1606e-09	0.0075785	1.55359	0.265614	0.200951	0.0403813	trans
rs75077631	OID43467	CCK	5.84904	7.16117e-09	0.00757893	0.50506	0.0863492	0.20095	0.0403811	trans
rs76286659	OID41390	KLHDC4	-5.84902	7.16199e-09	0.00757963	-0.899623	0.153807	-0.20095	0.0403808	trans
rs148886451	OID42587	IFNL2	5.84899	7.16317e-09	0.00758071	1.08348	0.185242	0.200949	0.0403804	trans
rs77268894	OID42927	PPFIA2	-5.84899	7.1635e-09	0.00758089	-0.516156	0.0882472	-0.200949	0.0403803	trans
rs141007197	OID44253	SLC13A1	-5.84897	7.1641e-09	0.00758118	-1.46462	0.250407	-0.200948	0.0403801	trans
rs183780746	OID44253	SLC13A1	-5.84897	7.1641e-09	0.00758118	-1.46462	0.250407	-0.200948	0.0403801	trans
rs117819899	OID44672	GAS2L1	-5.84896	7.16454e-09	0.00758148	-0.631065	0.107894	-0.200948	0.04038	trans
rs6804187	OID45091	CRTAC1	-5.84889	7.1674e-09	0.00758433	-0.193378	0.0330623	-0.200945	0.0403791	trans
rs184164246	OID42164	ATXN10	5.84885	7.16917e-09	0.00758603	1.75181	0.299514	0.200944	0.0403785	trans
chr16_78460946_G_C	OID42318	CPTP	5.84864	7.1778e-09	0.007595	1.63683	0.279864	0.200937	0.0403757	trans
rs144955177	OID42605	IL17D	-5.84862	7.17848e-09	0.00759554	-0.644865	0.110259	-0.200937	0.0403755	trans
rs548704371	OID45329	CD46	-5.84856	7.18102e-09	0.00759806	-0.505326	0.0864017	-0.200935	0.0403747	trans
rs149652367	OID42497	GATA3	5.84854	7.18199e-09	0.00759833	1.00422	0.171704	0.200934	0.0403744	trans
rs74900171	OID43503	CDAN1	-5.84852	7.18279e-09	0.00759833	-0.511564	0.0874689	-0.200933	0.0403741	trans
rs189403271	OID43984	MPI	-5.84847	7.18477e-09	0.00759833	-0.602044	0.10294	-0.200932	0.0403735	trans
rs575401604	OID43984	MPI	-5.84847	7.18477e-09	0.00759833	-0.602044	0.10294	-0.200932	0.0403735	trans
rs145750860	OID43984	MPI	-5.84847	7.18477e-09	0.00759833	-0.602044	0.10294	-0.200932	0.0403735	trans
rs183025544	OID43984	MPI	-5.84847	7.18477e-09	0.00759833	-0.602044	0.10294	-0.200932	0.0403735	trans
rs192823749	OID43984	MPI	-5.84847	7.18477e-09	0.00759833	-0.602044	0.10294	-0.200932	0.0403735	trans
rs184374338	OID43984	MPI	-5.84847	7.18477e-09	0.00759833	-0.602044	0.10294	-0.200932	0.0403735	trans
rs191093963	OID43984	MPI	-5.84847	7.18477e-09	0.00759833	-0.602044	0.10294	-0.200932	0.0403735	trans
rs543189735	OID43984	MPI	-5.84847	7.18477e-09	0.00759833	-0.602044	0.10294	-0.200932	0.0403735	trans
chr6_61262182_G_GT	OID43984	MPI	-5.84847	7.18477e-09	0.00759833	-0.602044	0.10294	-0.200932	0.0403735	trans
rs190596014	OID43984	MPI	-5.84847	7.18477e-09	0.00759833	-0.602044	0.10294	-0.200932	0.0403735	trans
rs182937178	OID43984	MPI	-5.84847	7.18477e-09	0.00759833	-0.602044	0.10294	-0.200932	0.0403735	trans
rs182348844	OID43984	MPI	-5.84847	7.18477e-09	0.00759833	-0.602044	0.10294	-0.200932	0.0403735	trans
rs566850338	OID43984	MPI	-5.84847	7.18477e-09	0.00759833	-0.602044	0.10294	-0.200932	0.0403735	trans
rs190035549	OID45105	DEFB1	-5.84846	7.18532e-09	0.00759833	-0.810029	0.138503	-0.200931	0.0403733	trans
rs117095648	OID45105	DEFB1	-5.84846	7.18532e-09	0.00759833	-0.810029	0.138503	-0.200931	0.0403733	trans
rs138977061	OID45105	DEFB1	-5.84846	7.18532e-09	0.00759833	-0.810029	0.138503	-0.200931	0.0403733	trans
rs17056166	OID45105	DEFB1	-5.84846	7.18532e-09	0.00759833	-0.810029	0.138503	-0.200931	0.0403733	trans
rs73971349	OID45105	DEFB1	-5.84846	7.18532e-09	0.00759833	-0.810029	0.138503	-0.200931	0.0403733	trans
rs17056187	OID45105	DEFB1	-5.84846	7.18532e-09	0.00759833	-0.810029	0.138503	-0.200931	0.0403733	trans
rs1373016	OID45105	DEFB1	5.84846	7.18532e-09	0.00759833	0.810029	0.138503	0.200931	0.0403733	trans
rs1443145	OID45105	DEFB1	5.84846	7.18532e-09	0.00759833	0.810029	0.138503	0.200931	0.0403733	trans
rs9957367	OID45105	DEFB1	5.84846	7.18532e-09	0.00759833	0.810029	0.138503	0.200931	0.0403733	trans
rs9953847	OID45105	DEFB1	5.84846	7.18532e-09	0.00759833	0.810029	0.138503	0.200931	0.0403733	trans
rs8108468	OID44873	PRSS27	5.84838	7.18844e-09	0.00760134	0.147822	0.0252758	0.200929	0.0403723	trans
rs9275391	OID43804	HLA-A	5.84838	7.18849e-09	0.00760134	0.220562	0.0377134	0.200929	0.0403723	trans
rs118175102	OID43952	MAG	-5.84835	7.19e-09	0.00760276	-0.183174	0.0313206	-0.200927	0.0403718	trans
rs35866622	OID43694	F3	5.84828	7.19291e-09	0.00760558	0.115948	0.0198259	0.200925	0.0403709	trans
rs139450906	OID42194	BRME1	-5.84827	7.19305e-09	0.00760558	-1.07552	0.183905	-0.200925	0.0403709	trans
rs55964751	OID42905	PHF20	-5.84827	7.19315e-09	0.00760558	-1.09826	0.187792	-0.200925	0.0403708	trans
rs79903918	OID42572	HPGDS	5.8481	7.2002e-09	0.00761287	1.0077	0.172312	0.200919	0.0403686	trans
rs117056051	OID43135	ST8SIA1	-5.84809	7.20066e-09	0.00761301	-0.864486	0.147824	-0.200919	0.0403684	trans
rs79669110	OID43135	ST8SIA1	-5.84809	7.20066e-09	0.00761301	-0.864486	0.147824	-0.200919	0.0403684	trans
rs7377304	OID41778	SEMA6B	-5.84808	7.20087e-09	0.00761306	-0.202349	0.034601	-0.200919	0.0403684	trans
chr19_53432708_C_CAG	OID41646	POTEKP	-5.84798	7.20511e-09	0.00761727	-0.779686	0.133326	-0.200915	0.040367	trans
rs187663569	OID40142	CUL7	5.84798	7.20517e-09	0.00761727	0.984961	0.168428	0.200915	0.040367	trans
rs72649592	OID43209	TNNI3	5.84797	7.20547e-09	0.00761741	1.16157	0.198628	0.200915	0.0403669	trans
rs144726891	OID44214	SCN2A	-5.84797	7.20564e-09	0.00761742	-0.75467	0.129048	-0.200915	0.0403669	trans
rs75417258	OID42091	ADCYAP1R1	-5.84789	7.20873e-09	0.00762051	-0.423881	0.0724844	-0.200913	0.0403659	trans
rs11620919	OID40313	IQCA1	-5.84786	7.21022e-09	0.00762192	-1.10086	0.18825	-0.200911	0.0403654	trans
rs575854749	OID41459	MCM3AP	-5.84778	7.21332e-09	0.00762503	-0.765046	0.130827	-0.200909	0.0403644	trans
rs151202690	OID42653	KCNIP4	-5.84775	7.21479e-09	0.0076264	-1.11329	0.190379	-0.200908	0.0403639	trans
rs148935205	OID44459	ANGPT1	5.84773	7.21554e-09	0.00762702	0.58322	0.0997344	0.200907	0.0403637	trans
rs117464113	OID43440	CA9	-5.8477	7.21681e-09	0.00762788	-0.609604	0.104247	-0.200906	0.0403633	trans
rs114808923	OID44177	REEP4	-5.84769	7.21705e-09	0.00762788	-0.586632	0.100318	-0.200906	0.0403632	trans
rs78338007	OID44177	REEP4	-5.84769	7.21705e-09	0.00762788	-0.586632	0.100318	-0.200906	0.0403632	trans
rs143433269	OID43938	LRTM2	-5.84769	7.21732e-09	0.00762788	-0.518407	0.0886516	-0.200906	0.0403631	trans
rs149313470	OID43938	LRTM2	-5.84769	7.21732e-09	0.00762788	-0.518407	0.0886516	-0.200906	0.0403631	trans
rs137903587	OID43938	LRTM2	-5.84769	7.21732e-09	0.00762788	-0.518407	0.0886516	-0.200906	0.0403631	trans
rs188480815	OID41836	SOX4	-5.84768	7.21785e-09	0.00762809	-1.48342	0.253677	-0.200905	0.040363	trans
rs181577765	OID41836	SOX4	-5.84768	7.21785e-09	0.00762809	-1.48342	0.253677	-0.200905	0.040363	trans
rs2905715	OID44927	SFTPD	-5.84762	7.22027e-09	0.00763048	-0.21714	0.0371331	-0.200903	0.0403622	trans
rs112054979	OID42139	ARID3A	5.84743	7.22799e-09	0.00763847	0.842623	0.144101	0.200897	0.0403597	trans
rs8054808	OID42963	PTEN	-5.84735	7.23154e-09	0.00764199	-0.830838	0.142088	-0.200895	0.0403586	trans
rs77489332	OID42095	ADRA2A	-5.84734	7.23164e-09	0.00764199	-0.633229	0.108293	-0.200894	0.0403586	trans
rs9268671	OID44497	CCL19	5.8473	7.23341e-09	0.00764368	0.413584	0.0707308	0.200893	0.040358	trans
rs139423045	OID42562	HIPK2	-5.84721	7.2371e-09	0.0076474	-1.68738	0.288579	-0.20089	0.0403568	trans
rs117306706	OID42196	BSPRY	-5.84718	7.23851e-09	0.00764873	-0.459706	0.0786202	-0.200889	0.0403564	trans
rs148616087	OID42235	CCNE1	-5.84707	7.24304e-09	0.00765334	-1.39869	0.239212	-0.200885	0.040355	trans
rs61080945	OID40797	ANKRD20A4P	-5.84706	7.2435e-09	0.00765365	-0.607066	0.103824	-0.200885	0.0403548	trans
rs183507164	OID44825	OLFM4	5.84703	7.24476e-09	0.00765447	1.27487	0.218036	0.200884	0.0403544	trans
rs187703979	OID44825	OLFM4	5.84703	7.24476e-09	0.00765447	1.27487	0.218036	0.200884	0.0403544	trans
rs190451152	OID44825	OLFM4	5.84703	7.24476e-09	0.00765447	1.27487	0.218036	0.200884	0.0403544	trans
rs11244049	OID45160	IL7R	-5.84701	7.24575e-09	0.00765534	-0.278421	0.0476177	-0.200883	0.0403541	trans
rs17832192	OID43628	DNPEP	5.84692	7.24942e-09	0.00765888	0.978977	0.167435	0.20088	0.0403529	trans
rs115470776	OID43628	DNPEP	5.84692	7.24942e-09	0.00765888	0.978977	0.167435	0.20088	0.0403529	trans
rs72703951	OID40147	DAB1	-5.84683	7.25303e-09	0.00766003	-0.61436	0.105076	-0.200878	0.0403518	trans
rs191691106	OID40073	C14orf178	-5.84682	7.25347e-09	0.00766003	-0.813972	0.139216	-0.200877	0.0403517	trans
rs538974694	OID40073	C14orf178	-5.84682	7.25347e-09	0.00766003	-0.813972	0.139216	-0.200877	0.0403517	trans
rs184203240	OID45448	C7	5.84681	7.25377e-09	0.00766003	0.47618	0.0814427	0.200877	0.0403516	trans
rs182102231	OID45448	C7	5.84681	7.25377e-09	0.00766003	0.47618	0.0814427	0.200877	0.0403516	trans
rs144512083	OID42225	CASP4	-5.84678	7.25517e-09	0.00766003	-2.51129	0.429516	-0.200876	0.0403511	trans
rs148298812	OID42225	CASP4	-5.84678	7.25517e-09	0.00766003	-2.51129	0.429516	-0.200876	0.0403511	trans
rs141471896	OID42225	CASP4	-5.84678	7.25517e-09	0.00766003	-2.51129	0.429516	-0.200876	0.0403511	trans
rs145529374	OID42225	CASP4	-5.84678	7.25517e-09	0.00766003	-2.51129	0.429516	-0.200876	0.0403511	trans
rs564949035	OID41366	KDF1	-5.84675	7.25628e-09	0.00766003	-1.04814	0.179268	-0.200875	0.0403508	trans
rs149892876	OID41366	KDF1	-5.84675	7.25628e-09	0.00766003	-1.04814	0.179268	-0.200875	0.0403508	trans
rs9468915	OID43804	HLA-A	5.84675	7.25638e-09	0.00766003	0.213648	0.0365413	0.200875	0.0403507	trans
rs9468916	OID43804	HLA-A	5.84675	7.25638e-09	0.00766003	0.213648	0.0365413	0.200875	0.0403507	trans
rs9468917	OID43804	HLA-A	5.84675	7.25638e-09	0.00766003	0.213648	0.0365413	0.200875	0.0403507	trans
rs28367587	OID43804	HLA-A	5.84675	7.25638e-09	0.00766003	0.213648	0.0365413	0.200875	0.0403507	trans
rs28367588	OID43804	HLA-A	5.84675	7.25638e-09	0.00766003	0.213648	0.0365413	0.200875	0.0403507	trans
chr6_31283239_TA_T	OID43804	HLA-A	5.84675	7.25638e-09	0.00766003	0.213648	0.0365413	0.200875	0.0403507	trans
rs9461681	OID43804	HLA-A	5.84675	7.25638e-09	0.00766003	0.213648	0.0365413	0.200875	0.0403507	trans
rs3873374	OID43804	HLA-A	5.84675	7.25638e-09	0.00766003	0.213648	0.0365413	0.200875	0.0403507	trans
rs3873375	OID43804	HLA-A	5.84675	7.25638e-09	0.00766003	0.213648	0.0365413	0.200875	0.0403507	trans
rs2394963	OID43804	HLA-A	5.84675	7.25638e-09	0.00766003	0.213648	0.0365413	0.200875	0.0403507	trans
rs2394964	OID43804	HLA-A	5.84675	7.25638e-09	0.00766003	0.213648	0.0365413	0.200875	0.0403507	trans
rs2894206	OID43804	HLA-A	5.84675	7.25638e-09	0.00766003	0.213648	0.0365413	0.200875	0.0403507	trans
rs2394965	OID43804	HLA-A	5.84675	7.25638e-09	0.00766003	0.213648	0.0365413	0.200875	0.0403507	trans
rs9468918	OID43804	HLA-A	5.84675	7.25638e-09	0.00766003	0.213648	0.0365413	0.200875	0.0403507	trans
rs9461683	OID43804	HLA-A	5.84675	7.25638e-09	0.00766003	0.213648	0.0365413	0.200875	0.0403507	trans
rs6910962	OID43804	HLA-A	5.84675	7.25638e-09	0.00766003	0.213648	0.0365413	0.200875	0.0403507	trans
rs7754443	OID43804	HLA-A	5.84675	7.25638e-09	0.00766003	0.213648	0.0365413	0.200875	0.0403507	trans
rs9468920	OID43804	HLA-A	5.84675	7.25638e-09	0.00766003	0.213648	0.0365413	0.200875	0.0403507	trans
rs9468921	OID43804	HLA-A	5.84675	7.25638e-09	0.00766003	0.213648	0.0365413	0.200875	0.0403507	trans
rs9468923	OID43804	HLA-A	5.84675	7.25638e-09	0.00766003	0.213648	0.0365413	0.200875	0.0403507	trans
rs4628144	OID43804	HLA-A	5.84675	7.25638e-09	0.00766003	0.213648	0.0365413	0.200875	0.0403507	trans
rs3906269	OID43804	HLA-A	5.84675	7.25638e-09	0.00766003	0.213648	0.0365413	0.200875	0.0403507	trans
rs3906276	OID43804	HLA-A	5.84675	7.25638e-09	0.00766003	0.213648	0.0365413	0.200875	0.0403507	trans
rs3873379	OID43804	HLA-A	5.84675	7.25638e-09	0.00766003	0.213648	0.0365413	0.200875	0.0403507	trans
rs3909124	OID43804	HLA-A	5.84675	7.25638e-09	0.00766003	0.213648	0.0365413	0.200875	0.0403507	trans
rs117207849	OID43227	TPRKB	-5.84673	7.25715e-09	0.00766021	-1.08431	0.185455	-0.200874	0.0403505	trans
rs138492704	OID41921	TCHP	5.84672	7.25755e-09	0.00766021	1.20525	0.206141	0.200874	0.0403504	trans
rs79307425	OID41738	ROBO3	-5.84665	7.26063e-09	0.00766021	-0.59338	0.101491	-0.200872	0.0403494	trans
rs79655306	OID41738	ROBO3	-5.84665	7.26063e-09	0.00766021	-0.59338	0.101491	-0.200872	0.0403494	trans
rs146064467	OID41738	ROBO3	-5.84665	7.26063e-09	0.00766021	-0.59338	0.101491	-0.200872	0.0403494	trans
rs78853571	OID41738	ROBO3	-5.84665	7.26063e-09	0.00766021	-0.59338	0.101491	-0.200872	0.0403494	trans
rs78858131	OID41738	ROBO3	-5.84665	7.26063e-09	0.00766021	-0.59338	0.101491	-0.200872	0.0403494	trans
rs80281729	OID41738	ROBO3	-5.84665	7.26063e-09	0.00766021	-0.59338	0.101491	-0.200872	0.0403494	trans
rs75334331	OID41738	ROBO3	-5.84665	7.26063e-09	0.00766021	-0.59338	0.101491	-0.200872	0.0403494	trans
rs77790938	OID41738	ROBO3	-5.84665	7.26063e-09	0.00766021	-0.59338	0.101491	-0.200872	0.0403494	trans
rs145060110	OID41738	ROBO3	-5.84665	7.26063e-09	0.00766021	-0.59338	0.101491	-0.200872	0.0403494	trans
rs114044851	OID41738	ROBO3	-5.84665	7.26063e-09	0.00766021	-0.59338	0.101491	-0.200872	0.0403494	trans
rs77443259	OID41738	ROBO3	-5.84665	7.26063e-09	0.00766021	-0.59338	0.101491	-0.200872	0.0403494	trans
rs113341493	OID41738	ROBO3	-5.84665	7.26063e-09	0.00766021	-0.59338	0.101491	-0.200872	0.0403494	trans
rs75262995	OID41738	ROBO3	-5.84665	7.26063e-09	0.00766021	-0.59338	0.101491	-0.200872	0.0403494	trans
rs74631167	OID41738	ROBO3	-5.84665	7.26063e-09	0.00766021	-0.59338	0.101491	-0.200872	0.0403494	trans
rs80305867	OID41738	ROBO3	-5.84665	7.26063e-09	0.00766021	-0.59338	0.101491	-0.200872	0.0403494	trans
rs79407206	OID41738	ROBO3	-5.84665	7.26063e-09	0.00766021	-0.59338	0.101491	-0.200872	0.0403494	trans
rs77112402	OID41738	ROBO3	-5.84665	7.26063e-09	0.00766021	-0.59338	0.101491	-0.200872	0.0403494	trans
rs79267404	OID41738	ROBO3	-5.84665	7.26063e-09	0.00766021	-0.59338	0.101491	-0.200872	0.0403494	trans
rs77959859	OID41738	ROBO3	-5.84665	7.26063e-09	0.00766021	-0.59338	0.101491	-0.200872	0.0403494	trans
rs78052362	OID41738	ROBO3	-5.84665	7.26063e-09	0.00766021	-0.59338	0.101491	-0.200872	0.0403494	trans
rs74464439	OID41738	ROBO3	-5.84665	7.26063e-09	0.00766021	-0.59338	0.101491	-0.200872	0.0403494	trans
rs6677630	OID41738	ROBO3	-5.84665	7.26063e-09	0.00766021	-0.59338	0.101491	-0.200872	0.0403494	trans
rs6678467	OID41738	ROBO3	-5.84665	7.26063e-09	0.00766021	-0.59338	0.101491	-0.200872	0.0403494	trans
rs116358689	OID41771	SDHA	-5.84664	7.26109e-09	0.00766053	-1.17795	0.201474	-0.200871	0.0403492	trans
rs190030655	OID42231	CCDC102B	-5.8466	7.26277e-09	0.00766213	-0.806945	0.13802	-0.20087	0.0403487	trans
rs113832715	OID40138	CTNNA3	5.84659	7.2631e-09	0.00766231	1.28062	0.219036	0.20087	0.0403486	trans
rs10455720	OID43988	MRPL28	-5.84645	7.26906e-09	0.00766842	-0.348705	0.0596439	-0.200865	0.0403467	trans
rs2435229	OID41796	SHOX	-5.84641	7.27062e-09	0.00766873	-0.564973	0.0966358	-0.200864	0.0403462	trans
rs144079461	OID40566	RIN1	5.84633	7.27409e-09	0.00766873	1.82556	0.312257	0.200861	0.0403451	trans
rs11015506	OID40566	RIN1	5.84633	7.27409e-09	0.00766873	1.82556	0.312257	0.200861	0.0403451	trans
rs11015513	OID40566	RIN1	5.84633	7.27409e-09	0.00766873	1.82556	0.312257	0.200861	0.0403451	trans
rs150048172	OID40566	RIN1	5.84633	7.27409e-09	0.00766873	1.82556	0.312257	0.200861	0.0403451	trans
rs12261617	OID40566	RIN1	5.84633	7.27409e-09	0.00766873	1.82556	0.312257	0.200861	0.0403451	trans
rs116622573	OID40566	RIN1	5.84633	7.27409e-09	0.00766873	1.82556	0.312257	0.200861	0.0403451	trans
rs113476366	OID40566	RIN1	5.84633	7.27409e-09	0.00766873	1.82556	0.312257	0.200861	0.0403451	trans
rs11015544	OID40566	RIN1	5.84633	7.27409e-09	0.00766873	1.82556	0.312257	0.200861	0.0403451	trans
rs116967396	OID40566	RIN1	5.84633	7.27409e-09	0.00766873	1.82556	0.312257	0.200861	0.0403451	trans
rs145435621	OID40566	RIN1	5.84633	7.27409e-09	0.00766873	1.82556	0.312257	0.200861	0.0403451	trans
rs117661146	OID40566	RIN1	5.84633	7.27409e-09	0.00766873	1.82556	0.312257	0.200861	0.0403451	trans
rs9731310	OID40566	RIN1	5.84633	7.27409e-09	0.00766873	1.82556	0.312257	0.200861	0.0403451	trans
rs12251155	OID40566	RIN1	5.84633	7.27409e-09	0.00766873	1.82556	0.312257	0.200861	0.0403451	trans
rs11816716	OID40566	RIN1	5.84633	7.27409e-09	0.00766873	1.82556	0.312257	0.200861	0.0403451	trans
rs6482599	OID40566	RIN1	5.84633	7.27409e-09	0.00766873	1.82556	0.312257	0.200861	0.0403451	trans
rs11818842	OID40566	RIN1	5.84633	7.27409e-09	0.00766873	1.82556	0.312257	0.200861	0.0403451	trans
rs10829198	OID40566	RIN1	5.84633	7.27409e-09	0.00766873	1.82556	0.312257	0.200861	0.0403451	trans
rs11015584	OID40566	RIN1	5.84633	7.27409e-09	0.00766873	1.82556	0.312257	0.200861	0.0403451	trans
rs11015585	OID40566	RIN1	5.84633	7.27409e-09	0.00766873	1.82556	0.312257	0.200861	0.0403451	trans
rs76052212	OID40566	RIN1	5.84633	7.27409e-09	0.00766873	1.82556	0.312257	0.200861	0.0403451	trans
rs61082197	OID40566	RIN1	5.84633	7.27409e-09	0.00766873	1.82556	0.312257	0.200861	0.0403451	trans
rs143380485	OID40566	RIN1	5.84633	7.27409e-09	0.00766873	1.82556	0.312257	0.200861	0.0403451	trans
rs76818131	OID40566	RIN1	5.84633	7.27409e-09	0.00766873	1.82556	0.312257	0.200861	0.0403451	trans
rs57320669	OID40566	RIN1	5.84633	7.27409e-09	0.00766873	1.82556	0.312257	0.200861	0.0403451	trans
rs117945909	OID40566	RIN1	5.84633	7.27409e-09	0.00766873	1.82556	0.312257	0.200861	0.0403451	trans
rs76412261	OID40566	RIN1	5.84633	7.27409e-09	0.00766873	1.82556	0.312257	0.200861	0.0403451	trans
rs117649870	OID40566	RIN1	5.84633	7.27409e-09	0.00766873	1.82556	0.312257	0.200861	0.0403451	trans
rs4428971	OID40566	RIN1	5.84633	7.27409e-09	0.00766873	1.82556	0.312257	0.200861	0.0403451	trans
rs80034769	OID40660	TIGD1	-5.84632	7.27444e-09	0.00766894	-0.646285	0.110546	-0.200861	0.040345	trans
rs45594837	OID41743	RPH3AL	-5.84631	7.27502e-09	0.00766934	-0.755728	0.129266	-0.20086	0.0403448	trans
rs532495830	OID41796	SHOX	-5.84629	7.27564e-09	0.00766934	-1.94717	0.33306	-0.20086	0.0403446	trans
rs1156587	OID41796	SHOX	-5.84629	7.27564e-09	0.00766934	-1.94717	0.33306	-0.20086	0.0403446	trans
rs533796229	OID41796	SHOX	-5.84629	7.27564e-09	0.00766934	-1.94717	0.33306	-0.20086	0.0403446	trans
rs550845994	OID41796	SHOX	-5.84629	7.27564e-09	0.00766934	-1.94717	0.33306	-0.20086	0.0403446	trans
rs149918124	OID42236	CCT5	-5.8462	7.27943e-09	0.00767301	-0.747917	0.127932	-0.200857	0.0403434	trans
rs150512514	OID44881	PTRHD1	5.8462	7.27945e-09	0.00767301	1.33418	0.228213	0.200857	0.0403434	trans
rs11130514	OID43476	CCN1	5.84619	7.28016e-09	0.00767359	0.14442	0.0247033	0.200856	0.0403432	trans
rs191104957	OID42569	HNRNPA0	-5.84616	7.28107e-09	0.00767437	-1.26073	0.21565	-0.200855	0.0403429	trans
rs76270417	OID41479	MISP	5.84611	7.28337e-09	0.00767474	1.5304	0.26178	0.200854	0.0403422	trans
rs550320991	OID41479	MISP	5.84611	7.28337e-09	0.00767474	1.5304	0.26178	0.200854	0.0403422	trans
rs748091429	OID41479	MISP	5.84611	7.28337e-09	0.00767474	1.5304	0.26178	0.200854	0.0403422	trans
rs566126944	OID41479	MISP	5.84611	7.28337e-09	0.00767474	1.5304	0.26178	0.200854	0.0403422	trans
rs143162951	OID41479	MISP	5.84611	7.28337e-09	0.00767474	1.5304	0.26178	0.200854	0.0403422	trans
rs147276363	OID41479	MISP	5.84611	7.28337e-09	0.00767474	1.5304	0.26178	0.200854	0.0403422	trans
rs533372007	OID41479	MISP	5.84611	7.28337e-09	0.00767474	1.5304	0.26178	0.200854	0.0403422	trans
rs117019109	OID41479	MISP	5.84611	7.28337e-09	0.00767474	1.5304	0.26178	0.200854	0.0403422	trans
rs117192347	OID41479	MISP	5.84611	7.28337e-09	0.00767474	1.5304	0.26178	0.200854	0.0403422	trans
rs117076297	OID41479	MISP	5.84611	7.28337e-09	0.00767474	1.5304	0.26178	0.200854	0.0403422	trans
rs117461237	OID41479	MISP	5.84611	7.28337e-09	0.00767474	1.5304	0.26178	0.200854	0.0403422	trans
rs76765581	OID41479	MISP	5.84611	7.28337e-09	0.00767474	1.5304	0.26178	0.200854	0.0403422	trans
rs542896188	OID44557	COMMD2	-5.84603	7.2868e-09	0.00767817	-0.439023	0.0750977	-0.200851	0.0403411	trans
rs2129877451	OID43701	FAM3D	5.84597	7.28915e-09	0.00768034	0.291967	0.0499434	0.200849	0.0403404	trans
rs72779033	OID43155	TAF5L	-5.84596	7.28951e-09	0.00768034	-0.799909	0.136831	-0.200849	0.0403403	trans
rs72779034	OID43155	TAF5L	-5.84596	7.28951e-09	0.00768034	-0.799909	0.136831	-0.200849	0.0403403	trans
rs56089411	OID43155	TAF5L	-5.84596	7.28951e-09	0.00768034	-0.799909	0.136831	-0.200849	0.0403403	trans
rs4727296	OID44502	CCL24	-5.84593	7.29073e-09	0.00768145	-0.369697	0.0632401	-0.200848	0.0403399	trans
rs11778587	OID41461	MED13L	5.84589	7.29243e-09	0.00768307	1.2831	0.219488	0.200847	0.0403393	trans
chr1_21319353_AATAATC_A	OID43124	SPIRE2	-5.84586	7.29366e-09	0.0076842	-1.41731	0.242447	-0.200846	0.040339	trans
rs78876358	OID41314	IFNA1_IFNA13	5.84577	7.29779e-09	0.00768837	0.618443	0.105793	0.200842	0.0403377	trans
chr3_140072197_T_TA	OID45212	PDGFA	-5.8457	7.30061e-09	0.00769118	-0.537125	0.0918839	-0.20084	0.0403368	trans
rs72778486	OID43984	MPI	-5.84566	7.30202e-09	0.00769249	-0.663369	0.113481	-0.200839	0.0403363	trans
chr6_32410969_TTG_TTGTGTG	OID43804	HLA-A	5.84564	7.30288e-09	0.00769322	0.232006	0.0396887	0.200838	0.0403361	trans
rs556720220	OID43503	CDAN1	-5.84563	7.30336e-09	0.00769356	-0.67855	0.116078	-0.200838	0.0403359	trans
rs1150687	OID43804	HLA-A	-5.84561	7.30446e-09	0.00769454	-0.206669	0.0353547	-0.200837	0.0403356	trans
rs144495281	OID42270	CEP112	5.84545	7.31119e-09	0.00770069	2.26358	0.387239	0.200832	0.0403334	trans
rs75259797	OID45502	VTN	5.84543	7.31175e-09	0.00770069	0.648709	0.110977	0.200831	0.0403333	trans
rs76503211	OID45502	VTN	5.84543	7.31175e-09	0.00770069	0.648709	0.110977	0.200831	0.0403333	trans
rs79627736	OID45502	VTN	5.84543	7.31175e-09	0.00770069	0.648709	0.110977	0.200831	0.0403333	trans
rs2107724	OID45502	VTN	5.84543	7.31175e-09	0.00770069	0.648709	0.110977	0.200831	0.0403333	trans
rs6150088	OID45502	VTN	5.84543	7.31175e-09	0.00770069	0.648709	0.110977	0.200831	0.0403333	trans
rs145704009	OID45502	VTN	5.84543	7.31175e-09	0.00770069	0.648709	0.110977	0.200831	0.0403333	trans
rs75732177	OID45502	VTN	5.84543	7.31175e-09	0.00770069	0.648709	0.110977	0.200831	0.0403333	trans
rs62540675	OID44420	YJU2	-5.84543	7.31178e-09	0.00770069	-0.870599	0.148937	-0.200831	0.0403333	trans
rs56280094	OID43212	TOGARAM2	-5.84542	7.3124e-09	0.00770118	-0.252563	0.0432069	-0.200831	0.0403331	trans
rs186862655	OID41494	MTCL1	-5.84526	7.31889e-09	0.00770784	-0.583106	0.0997569	-0.200826	0.040331	trans
rs143982933	OID44521	CD8A	5.8452	7.3218e-09	0.00771073	0.360765	0.06172	0.200824	0.0403301	trans
rs145520759	OID41130	DUSP15	-5.84516	7.32336e-09	0.0077122	-0.564873	0.0966394	-0.200822	0.0403296	trans
rs111639279	OID40732	ZFAND4	-5.8451	7.32599e-09	0.00771478	-1.65801	0.283659	-0.20082	0.0403288	trans
rs200368235	OID44518	CD72	5.84509	7.3263e-09	0.00771478	1.19237	0.203996	0.20082	0.0403287	trans
rs114470872	OID44393	VMO1	5.84509	7.3263e-09	0.00771478	1.17136	0.2004	0.20082	0.0403287	trans
rs192928113	OID44481	BRD4	-5.84506	7.32762e-09	0.00771598	-1.00281	0.171565	-0.200819	0.0403283	trans
chr5_153397256_A_ACACACACACAC	OID40824	ARL4C	-5.84505	7.32777e-09	0.00771598	-0.541514	0.0926448	-0.200819	0.0403282	trans
rs182753203	OID44263	SMPDL3B	-5.84504	7.32843e-09	0.00771651	-0.523771	0.0896096	-0.200818	0.040328	trans
rs570676962	OID43815	HRC	-5.84496	7.33186e-09	0.00771912	-0.857574	0.14672	-0.200816	0.040327	trans
rs539572521	OID43815	HRC	-5.84496	7.33186e-09	0.00771912	-0.857574	0.14672	-0.200816	0.040327	trans
rs554730328	OID43815	HRC	-5.84496	7.33186e-09	0.00771912	-0.857574	0.14672	-0.200816	0.040327	trans
rs570315323	OID43815	HRC	-5.84496	7.33186e-09	0.00771912	-0.857574	0.14672	-0.200816	0.040327	trans
rs557546556	OID43815	HRC	-5.84496	7.33186e-09	0.00771912	-0.857574	0.14672	-0.200816	0.040327	trans
rs534390292	OID43681	EPGN	-5.84494	7.33256e-09	0.00771912	-0.721363	0.123417	-0.200815	0.0403267	trans
rs182069940	OID43681	EPGN	-5.84494	7.33256e-09	0.00771912	-0.721363	0.123417	-0.200815	0.0403267	trans
rs138840848	OID43681	EPGN	-5.84494	7.33256e-09	0.00771912	-0.721363	0.123417	-0.200815	0.0403267	trans
rs151335130	OID43681	EPGN	-5.84494	7.33256e-09	0.00771912	-0.721363	0.123417	-0.200815	0.0403267	trans
rs188671272	OID43681	EPGN	-5.84494	7.33256e-09	0.00771912	-0.721363	0.123417	-0.200815	0.0403267	trans
rs78316583	OID45334	CGB3_CGB5_CGB8	-5.84494	7.33273e-09	0.00771913	-0.580894	0.0993841	-0.200815	0.0403267	trans
rs113223927	OID42477	FOXJ3	5.84488	7.33504e-09	0.00772139	1.45223	0.248461	0.200813	0.040326	trans
rs1030094364	OID45377	ITGB1	-5.84481	7.33801e-09	0.00772359	-0.410309	0.0702006	-0.200811	0.040325	trans
rs544039888	OID45377	ITGB1	-5.84481	7.33801e-09	0.00772359	-0.410309	0.0702006	-0.200811	0.040325	trans
rs190975761	OID45377	ITGB1	-5.84481	7.33801e-09	0.00772359	-0.410309	0.0702006	-0.200811	0.040325	trans
rs56343119	OID44632	EPHA4	5.84481	7.33811e-09	0.00772359	0.184965	0.0316461	0.200811	0.040325	trans
rs3758348	OID44632	EPHA4	5.84481	7.33811e-09	0.00772359	0.184965	0.0316461	0.200811	0.040325	trans
rs17474001	OID44632	EPHA4	5.84481	7.33811e-09	0.00772359	0.184965	0.0316461	0.200811	0.040325	trans
rs10051822	OID45154	IGFBP7	5.84479	7.33904e-09	0.00772439	0.163193	0.0279211	0.20081	0.0403247	trans
rs149772934	OID43988	MRPL28	-5.84478	7.3395e-09	0.00772452	-0.592739	0.101414	-0.20081	0.0403246	trans
rs143520759	OID43988	MRPL28	-5.84478	7.3395e-09	0.00772452	-0.592739	0.101414	-0.20081	0.0403246	trans
rs115954413	OID42605	IL17D	-5.84469	7.34313e-09	0.007728	-0.479562	0.0820508	-0.200807	0.0403234	trans
rs149358125	OID42605	IL17D	-5.84469	7.34313e-09	0.007728	-0.479562	0.0820508	-0.200807	0.0403234	trans
rs3732754	OID41913	TBC1D31	-5.84467	7.34386e-09	0.0077286	-0.330091	0.0564772	-0.200806	0.0403232	trans
rs697810	OID41643	POLR3D	-5.84465	7.34498e-09	0.0077296	-0.711457	0.121728	-0.200806	0.0403229	trans
rs71030720	OID42888	PDE10A	-5.84458	7.3479e-09	0.0077325	-0.733845	0.12556	-0.200803	0.0403219	trans
rs117799754	OID44672	GAS2L1	-5.84457	7.34829e-09	0.00773256	-0.548568	0.0938594	-0.200803	0.0403218	trans
rs138930360	OID44672	GAS2L1	-5.84457	7.34829e-09	0.00773256	-0.548568	0.0938594	-0.200803	0.0403218	trans
rs138832695	OID41953	TRIM60	-5.84447	7.35246e-09	0.00773677	-0.404083	0.0691393	-0.2008	0.0403205	trans
rs117148067	OID42605	IL17D	-5.84443	7.35423e-09	0.00773834	-0.746125	0.127664	-0.200798	0.04032	trans
rs148436750	OID45334	CGB3_CGB5_CGB8	-5.84443	7.35427e-09	0.00773834	-0.715502	0.122425	-0.200798	0.0403199	trans
rs56963659	OID45251	SELE	5.84441	7.35506e-09	0.00773865	0.257651	0.0440851	0.200798	0.0403197	trans
rs73550898	OID45251	SELE	5.84441	7.35506e-09	0.00773865	0.257651	0.0440851	0.200798	0.0403197	trans
rs7875786	OID45251	SELE	5.84441	7.35506e-09	0.00773865	0.257651	0.0440851	0.200798	0.0403197	trans
rs11553579	OID43042	S100A3	5.8444	7.35563e-09	0.00773908	1.67766	0.287055	0.200797	0.0403195	trans
rs373324180	OID43217	TP53	5.84426	7.36145e-09	0.00774426	1.79878	0.307785	0.200793	0.0403177	trans
rs2304595	OID45320	C2	-5.84425	7.36172e-09	0.00774426	-0.191098	0.0326984	-0.200792	0.0403176	trans
chr4_186251199_C_CT	OID45320	C2	-5.84425	7.36172e-09	0.00774426	-0.191098	0.0326984	-0.200792	0.0403176	trans
rs4253304	OID45320	C2	-5.84425	7.36172e-09	0.00774426	-0.191098	0.0326984	-0.200792	0.0403176	trans
rs2292423	OID45320	C2	-5.84425	7.36172e-09	0.00774426	-0.191098	0.0326984	-0.200792	0.0403176	trans
rs3775303	OID45320	C2	-5.84425	7.36172e-09	0.00774426	-0.191098	0.0326984	-0.200792	0.0403176	trans
rs4241822	OID45320	C2	-5.84425	7.36172e-09	0.00774426	-0.191098	0.0326984	-0.200792	0.0403176	trans
rs118100247	OID41736	RNF227	-5.84423	7.36287e-09	0.0077453	-1.10975	0.189889	-0.200792	0.0403173	trans
rs2074489	OID43804	HLA-A	5.84421	7.36355e-09	0.00774584	0.213754	0.0365753	0.200791	0.0403171	trans
rs878975965	OID43678	ENTPD6	5.84405	7.37026e-09	0.00775273	0.181867	0.0311201	0.200786	0.040315	trans
rs62473487	OID40488	PARP4	5.84404	7.37077e-09	0.00775273	1.30719	0.22368	0.200785	0.0403148	trans
rs72714365	OID45439	APOE	-5.84404	7.37083e-09	0.00775273	-0.466729	0.0798641	-0.200785	0.0403148	trans
rs563605405	OID41732	RNF10	-5.84404	7.37092e-09	0.00775273	-0.859435	0.147062	-0.200785	0.0403148	trans
rs530464734	OID41732	RNF10	-5.84404	7.37092e-09	0.00775273	-0.859435	0.147062	-0.200785	0.0403148	trans
rs4253273	OID43407	BAP18	5.84385	7.37882e-09	0.00776087	0.416595	0.0712877	0.200779	0.0403123	trans
rs118103985	OID40738	ZFYVE28	5.84383	7.37986e-09	0.00776178	1.44785	0.247758	0.200778	0.040312	trans
rs189450390	OID43503	CDAN1	-5.84381	7.38053e-09	0.00776232	-0.67821	0.116056	-0.200778	0.0403118	trans
rs36000110	OID42391	DYNC1H1	5.84379	7.38126e-09	0.00776239	0.190841	0.0326571	0.200777	0.0403115	trans
rs12127326	OID42391	DYNC1H1	5.84379	7.38126e-09	0.00776239	0.190841	0.0326571	0.200777	0.0403115	trans
rs12132847	OID42391	DYNC1H1	5.84379	7.38126e-09	0.00776239	0.190841	0.0326571	0.200777	0.0403115	trans
rs11165985	OID42391	DYNC1H1	5.84379	7.38126e-09	0.00776239	0.190841	0.0326571	0.200777	0.0403115	trans
rs141693773	OID41761	S100A5	-5.84376	7.38271e-09	0.00776374	-1.65778	0.283685	-0.200776	0.0403111	trans
rs142368074	OID40691	UBE2E2	-5.84369	7.38568e-09	0.00776669	-1.31918	0.225745	-0.200774	0.0403102	trans
rs189475941	OID44469	ARHGAP45	5.84367	7.38669e-09	0.00776758	0.776277	0.132841	0.200773	0.0403098	trans
rs2531804	OID43429	BTN3A2	5.84349	7.39406e-09	0.00777468	0.159374	0.0272738	0.200767	0.0403076	trans
rs1862934	OID43228	TPRN	5.84346	7.39544e-09	0.00777468	2.07313	0.354778	0.200766	0.0403071	trans
rs3732366	OID43228	TPRN	5.84346	7.39544e-09	0.00777468	2.07313	0.354778	0.200766	0.0403071	trans
rs143819918	OID43228	TPRN	5.84346	7.39544e-09	0.00777468	2.07313	0.354778	0.200766	0.0403071	trans
rs141104011	OID43228	TPRN	5.84346	7.39544e-09	0.00777468	2.07313	0.354778	0.200766	0.0403071	trans
rs149444024	OID43228	TPRN	5.84346	7.39544e-09	0.00777468	2.07313	0.354778	0.200766	0.0403071	trans
rs867530152	OID43228	TPRN	5.84346	7.39544e-09	0.00777468	2.07313	0.354778	0.200766	0.0403071	trans
rs143775039	OID43228	TPRN	5.84346	7.39544e-09	0.00777468	2.07313	0.354778	0.200766	0.0403071	trans
rs199748555	OID43228	TPRN	5.84346	7.39544e-09	0.00777468	2.07313	0.354778	0.200766	0.0403071	trans
rs138411401	OID43228	TPRN	5.84346	7.39544e-09	0.00777468	2.07313	0.354778	0.200766	0.0403071	trans
rs149524503	OID43228	TPRN	5.84346	7.39544e-09	0.00777468	2.07313	0.354778	0.200766	0.0403071	trans
rs72647876	OID44781	MGLL	5.84346	7.3956e-09	0.00777468	0.727916	0.124569	0.200766	0.0403071	trans
rs72647853	OID44781	MGLL	5.84346	7.3956e-09	0.00777468	0.727916	0.124569	0.200766	0.0403071	trans
rs34500224	OID43429	BTN3A2	5.84345	7.39601e-09	0.00777477	0.156296	0.0267472	0.200766	0.0403069	trans
rs886391	OID43429	BTN3A2	5.84345	7.39601e-09	0.00777477	0.156296	0.0267472	0.200766	0.0403069	trans
rs192079313	OID40640	STX2	5.84343	7.39669e-09	0.00777531	0.894472	0.153073	0.200765	0.0403067	trans
rs34909480	OID42497	GATA3	5.8434	7.3982e-09	0.00777672	0.741218	0.126847	0.200764	0.0403063	trans
rs141535910	OID43984	MPI	-5.84334	7.40038e-09	0.00777885	-0.752998	0.128864	-0.200763	0.0403056	trans
rs181828397	OID41575	OSER1	5.84329	7.40255e-09	0.00778095	2.58673	0.442684	0.200761	0.0403049	trans
rs140449797	OID44088	PFDN2	-5.84327	7.40373e-09	0.00778202	-0.966302	0.16537	-0.20076	0.0403046	trans
rs76630429	OID41800	SHROOM3	-5.84318	7.4072e-09	0.00778549	-0.757193	0.129586	-0.200757	0.0403035	trans
rs9268581	OID43451	CAPS	-5.84315	7.40863e-09	0.00778647	-0.609313	0.104278	-0.200756	0.040303	trans
rs9268614	OID43451	CAPS	-5.84315	7.40863e-09	0.00778647	-0.609313	0.104278	-0.200756	0.040303	trans
rs9268627	OID43451	CAPS	-5.84315	7.40863e-09	0.00778647	-0.609313	0.104278	-0.200756	0.040303	trans
rs9366697	OID43804	HLA-A	-5.84308	7.4118e-09	0.00778959	-0.19756	0.033811	-0.200754	0.040302	trans
rs73128971	OID42854	NSDHL	-5.84307	7.41193e-09	0.00778959	-0.402862	0.068947	-0.200754	0.040302	trans
rs199738010	OID42917	PLXDC1	-5.84302	7.41412e-09	0.00779154	-0.766938	0.131257	-0.200752	0.0403013	trans
rs116388630	OID42917	PLXDC1	-5.84302	7.41412e-09	0.00779154	-0.766938	0.131257	-0.200752	0.0403013	trans
rs769606653	OID42646	JMJD1C	5.84292	7.41855e-09	0.00779568	2.75068	0.470772	0.200748	0.0403	trans
rs764555484	OID42646	JMJD1C	5.84292	7.41855e-09	0.00779568	2.75068	0.470772	0.200748	0.0403	trans
rs190125886	OID42646	JMJD1C	5.84292	7.41855e-09	0.00779568	2.75068	0.470772	0.200748	0.0403	trans
rs144182058	OID45008	UBXN1	5.84288	7.42037e-09	0.00779742	1.88451	0.322532	0.200747	0.0402994	trans
rs879012991	OID44352	TOP1	-5.84279	7.42424e-09	0.0078013	-0.395051	0.0676134	-0.200744	0.0402982	trans
rs2939587	OID44052	NXPH3	-5.84274	7.42632e-09	0.00780331	-0.520002	0.0889997	-0.200743	0.0402976	trans
rs78440987	OID45141	HAVCR2	5.84273	7.42659e-09	0.00780343	0.359932	0.0616035	0.200742	0.0402975	trans
rs7116234	OID40823	ARL14EPL	-5.84272	7.42718e-09	0.00780385	-0.501194	0.085781	-0.200742	0.0402973	trans
rs199497509	OID44592	DAP	-5.84271	7.42733e-09	0.00780385	-1.11493	0.190824	-0.200742	0.0402972	trans
rs61790217	OID42615	IL22RA1	-5.8427	7.4278e-09	0.00780399	-1.24667	0.213371	-0.200741	0.0402971	trans
rs28367027	OID42615	IL22RA1	-5.8427	7.4278e-09	0.00780399	-1.24667	0.213371	-0.200741	0.0402971	trans
rs13428510	OID45038	B4GAT1	-5.84268	7.42881e-09	0.00780471	-0.122431	0.0209547	-0.200741	0.0402968	trans
rs4666485	OID45038	B4GAT1	-5.84268	7.42881e-09	0.00780471	-0.122431	0.0209547	-0.200741	0.0402968	trans
rs76595328	OID42659	KIAA1143	5.84267	7.42901e-09	0.00780474	0.945842	0.161885	0.20074	0.0402967	trans
rs1026843225	OID42543	GTF2F1	-5.84265	7.42989e-09	0.00780538	-0.632598	0.108272	-0.20074	0.0402964	trans
rs187472728	OID42062	ZNF35	-5.84265	7.42995e-09	0.00780538	-0.57748	0.0988387	-0.20074	0.0402964	trans
rs590858	OID45064	CDH5	-5.84229	7.44554e-09	0.00782158	-0.116906	0.0200102	-0.200728	0.0402916	trans
rs151162946	OID41953	TRIM60	-5.84224	7.44748e-09	0.00782345	-0.437881	0.0749509	-0.200726	0.040291	trans
rs188737882	OID44832	PCBD1	-5.84223	7.44814e-09	0.00782379	-0.583957	0.0999546	-0.200726	0.0402908	trans
rs151237413	OID44832	PCBD1	-5.84223	7.44814e-09	0.00782379	-0.583957	0.0999546	-0.200726	0.0402908	trans
rs149063351	OID44499	CCL21	-5.84222	7.44852e-09	0.00782402	-0.777551	0.133092	-0.200725	0.0402907	trans
rs117190810	OID44432	A1CF	-5.84217	7.4506e-09	0.00782603	-0.56901	0.0973971	-0.200724	0.0402901	trans
rs11669863	OID43126	SPRING1	5.84214	7.45189e-09	0.00782721	0.543782	0.0930792	0.200723	0.0402897	trans
rs75990988	OID43984	MPI	-5.84207	7.45484e-09	0.00783013	-0.541386	0.0926702	-0.200721	0.0402887	trans
rs2844594	OID43804	HLA-A	5.84205	7.45581e-09	0.00783097	0.30403	0.0520417	0.20072	0.0402884	trans
rs117772898	OID42134	ARHGAP12	5.84204	7.45631e-09	0.00783097	1.06478	0.182261	0.200719	0.0402883	trans
rs62237371	OID43023	RORB	-5.84204	7.45631e-09	0.00783097	-0.436781	0.0747652	-0.200719	0.0402883	trans
rs534383132	OID42394	ECSCR	-5.84203	7.45658e-09	0.00783097	-1.09452	0.187353	-0.200719	0.0402882	trans
rs141340286	OID42394	ECSCR	-5.84203	7.45658e-09	0.00783097	-1.09452	0.187353	-0.200719	0.0402882	trans
rs189733738	OID43988	MRPL28	-5.84203	7.45666e-09	0.00783097	-0.612355	0.104819	-0.200719	0.0402882	trans
rs432495	OID41467	METTL6	-5.84202	7.45689e-09	0.00783097	-0.595491	0.101932	-0.200719	0.0402881	trans
rs187598687	OID40126	COLQ	-5.84202	7.45713e-09	0.00783097	-1.09884	0.188093	-0.200719	0.040288	trans
rs182375936	OID40126	COLQ	-5.84202	7.45713e-09	0.00783097	-1.09884	0.188093	-0.200719	0.040288	trans
rs188183247	OID44393	VMO1	5.842	7.45794e-09	0.00783129	1.55962	0.266967	0.200718	0.0402878	trans
rs149508793	OID44393	VMO1	5.842	7.45794e-09	0.00783129	1.55962	0.266967	0.200718	0.0402878	trans
rs150744566	OID44393	VMO1	5.842	7.45794e-09	0.00783129	1.55962	0.266967	0.200718	0.0402878	trans
rs570165246	OID43988	MRPL28	-5.84193	7.46104e-09	0.00783437	-0.505402	0.086513	-0.200716	0.0402868	trans
rs115780475	OID43526	CHM	-5.84192	7.46132e-09	0.00783449	-0.979907	0.167737	-0.200716	0.0402868	trans
rs191302719	OID43078	SHPRH	-5.84189	7.46281e-09	0.00783588	-0.570458	0.0976496	-0.200714	0.0402863	trans
rs16901985	OID43331	ADAMTS1	-5.84187	7.46352e-09	0.00783644	-0.612311	0.104814	-0.200714	0.0402861	trans
rs113842095	OID43346	AHNAK2	-5.84176	7.46827e-09	0.00784126	-0.691386	0.118352	-0.20071	0.0402846	trans
rs1986997	OID43429	BTN3A2	-5.84171	7.47053e-09	0.00784326	-0.159917	0.0273751	-0.200709	0.0402839	trans
rs116211166	OID43984	MPI	-5.8417	7.47068e-09	0.00784326	-0.51306	0.0878271	-0.200708	0.0402839	trans
rs147623496	OID43984	MPI	-5.8417	7.47068e-09	0.00784326	-0.51306	0.0878271	-0.200708	0.0402839	trans
rs138891928	OID40377	LRRC75A	-5.84167	7.47227e-09	0.00784466	-1.42129	0.243302	-0.200707	0.0402834	trans
rs17192533	OID43804	HLA-A	5.84166	7.47251e-09	0.00784466	0.32589	0.0557873	0.200707	0.0402833	trans
rs3915970	OID43804	HLA-A	5.84166	7.47251e-09	0.00784466	0.32589	0.0557873	0.200707	0.0402833	trans
rs78760400	OID41419	LRATD2	-5.84162	7.47424e-09	0.00784595	-0.782393	0.133934	-0.200706	0.0402828	trans
rs73006153	OID41419	LRATD2	-5.84162	7.47424e-09	0.00784595	-0.782393	0.133934	-0.200706	0.0402828	trans
rs143976146	OID41419	LRATD2	-5.84162	7.47424e-09	0.00784595	-0.782393	0.133934	-0.200706	0.0402828	trans
rs11649499	OID44129	PRSS53	5.84162	7.47446e-09	0.00784601	0.15528	0.0265816	0.200706	0.0402827	trans
rs754620	OID40900	C3orf38	5.84158	7.47586e-09	0.0078473	1.4157	0.242348	0.200704	0.0402823	trans
rs2275345	OID45128	FUCA1	5.84157	7.47648e-09	0.00784777	0.279215	0.0477979	0.200704	0.0402821	trans
rs925453	OID44827	OMD	5.84142	7.48289e-09	0.00785433	0.291684	0.0499337	0.200699	0.0402801	trans
rs79549467	OID42015	VRK3	-5.8414	7.48368e-09	0.00785498	-2.19896	0.376443	-0.200698	0.0402799	trans
rs838145	OID44366	TSPAN8	-5.84134	7.48645e-09	0.00785771	-0.328299	0.0562028	-0.200696	0.040279	trans
rs143982933	OID44777	MEPE	5.84133	7.48684e-09	0.00785795	0.32507	0.05565	0.200696	0.0402789	trans
rs191612880	OID45472	ITIH4	5.84128	7.48872e-09	0.00785975	0.609363	0.10432	0.200695	0.0402783	trans
rs72682585	OID42804	NAA80	5.84127	7.4895e-09	0.00786039	1.67588	0.286904	0.200694	0.0402781	trans
rs182512979	OID41146	EFCAB12	5.84126	7.48988e-09	0.00786062	1.8607	0.318544	0.200694	0.040278	trans
rs149666743	OID41732	RNF10	-5.84108	7.49771e-09	0.0078683	-0.952291	0.163034	-0.200688	0.0402756	trans
rs185020945	OID41732	RNF10	-5.84108	7.49771e-09	0.0078683	-0.952291	0.163034	-0.200688	0.0402756	trans
rs148695898	OID41732	RNF10	-5.84108	7.49771e-09	0.0078683	-0.952291	0.163034	-0.200688	0.0402756	trans
rs9280711	OID43429	BTN3A2	5.84101	7.50055e-09	0.00786878	0.174702	0.0299096	0.200686	0.0402747	trans
rs1611152	OID43429	BTN3A2	5.84101	7.50055e-09	0.00786878	0.174702	0.0299096	0.200686	0.0402747	trans
rs1611161	OID43429	BTN3A2	5.84101	7.50055e-09	0.00786878	0.174702	0.0299096	0.200686	0.0402747	trans
rs1611163	OID43429	BTN3A2	5.84101	7.50055e-09	0.00786878	0.174702	0.0299096	0.200686	0.0402747	trans
rs1611166	OID43429	BTN3A2	5.84101	7.50055e-09	0.00786878	0.174702	0.0299096	0.200686	0.0402747	trans
rs1611167	OID43429	BTN3A2	5.84101	7.50055e-09	0.00786878	0.174702	0.0299096	0.200686	0.0402747	trans
rs1611168	OID43429	BTN3A2	5.84101	7.50055e-09	0.00786878	0.174702	0.0299096	0.200686	0.0402747	trans
rs2735024	OID43429	BTN3A2	5.84101	7.50055e-09	0.00786878	0.174702	0.0299096	0.200686	0.0402747	trans
rs1632950	OID43429	BTN3A2	5.84101	7.50055e-09	0.00786878	0.174702	0.0299096	0.200686	0.0402747	trans
rs1736939	OID43429	BTN3A2	5.84101	7.50055e-09	0.00786878	0.174702	0.0299096	0.200686	0.0402747	trans
rs1632949	OID43429	BTN3A2	5.84101	7.50055e-09	0.00786878	0.174702	0.0299096	0.200686	0.0402747	trans
rs1736937	OID43429	BTN3A2	5.84101	7.50055e-09	0.00786878	0.174702	0.0299096	0.200686	0.0402747	trans
rs1736934	OID43429	BTN3A2	5.84101	7.50055e-09	0.00786878	0.174702	0.0299096	0.200686	0.0402747	trans
rs1611142	OID43429	BTN3A2	5.84101	7.50055e-09	0.00786878	0.174702	0.0299096	0.200686	0.0402747	trans
rs141634841	OID40073	C14orf178	-5.84101	7.50068e-09	0.00786878	-0.814231	0.139399	-0.200685	0.0402747	trans
rs78464543	OID45408	RNASE6	-5.84092	7.50442e-09	0.00787253	-0.649774	0.111245	-0.200683	0.0402735	trans
rs183406294	OID42835	NKIRAS1	5.84081	7.50901e-09	0.00787718	1.55815	0.266769	0.200679	0.0402721	trans
rs143653185	OID43738	GALNT7	5.8408	7.50972e-09	0.00787725	0.557854	0.0955099	0.200679	0.0402719	trans
rs140629051	OID43738	GALNT7	5.8408	7.50972e-09	0.00787725	0.557854	0.0955099	0.200679	0.0402719	trans
rs114467818	OID43738	GALNT7	5.8408	7.50972e-09	0.00787725	0.557854	0.0955099	0.200679	0.0402719	trans
rs186768201	OID41643	POLR3D	-5.84079	7.51009e-09	0.00787725	-0.700884	0.119998	-0.200678	0.0402718	trans
rs147085984	OID41643	POLR3D	-5.84079	7.51009e-09	0.00787725	-0.700884	0.119998	-0.200678	0.0402718	trans
rs190470034	OID41643	POLR3D	-5.84079	7.51009e-09	0.00787725	-0.700884	0.119998	-0.200678	0.0402718	trans
rs4976691	OID43403	BAG3	5.84074	7.51234e-09	0.00787943	0.284684	0.0487411	0.200677	0.0402711	trans
rs61911791	OID40044	ATRX	5.84071	7.51374e-09	0.00788072	1.81589	0.310903	0.200676	0.0402707	trans
rs38535	OID42348	DAZ4	5.84069	7.51446e-09	0.0078813	1.36474	0.233661	0.200675	0.0402704	trans
rs371690	OID45108	DNASE1	5.84063	7.51703e-09	0.00788382	0.176841	0.0302777	0.200673	0.0402697	trans
rs1117969	OID44825	OLFM4	-5.84058	7.51913e-09	0.00788585	-0.851506	0.145791	-0.200671	0.040269	trans
rs192669193	OID42373	DGKZ	5.84039	7.52734e-09	0.00789428	1.19615	0.204807	0.200665	0.0402665	trans
rs182040184	OID42210	CACNA1C	5.84035	7.5292e-09	0.00789605	1.63904	0.280641	0.200664	0.0402659	trans
rs150220775	OID43885	KAZALD1	5.84011	7.53955e-09	0.00790656	0.582897	0.0998093	0.200656	0.0402628	trans
rs192454089	OID43885	KAZALD1	5.84011	7.53955e-09	0.00790656	0.582897	0.0998093	0.200656	0.0402628	trans
rs55770376	OID45333	CFHR5	5.84002	7.54352e-09	0.00791046	0.257053	0.0440158	0.200653	0.0402616	trans
rs25541	OID45192	MUC2	-5.84002	7.5436e-09	0.00791046	-0.419776	0.0718792	-0.200653	0.0402616	trans
rs9274938	OID43804	HLA-A	5.83995	7.5465e-09	0.00791332	0.217378	0.0372225	0.200651	0.0402607	trans
rs11535669	OID45218	PECAM1	-5.8399	7.54871e-09	0.00791546	-0.110897	0.0189895	-0.200649	0.04026	trans
rs56262535	OID44036	NPHS1	-5.83988	7.54934e-09	0.00791595	-0.621203	0.106373	-0.200648	0.0402598	trans
rs201157519	OID42674	KIRREL1	-5.83981	7.55254e-09	0.00791912	-1.36942	0.234496	-0.200646	0.0402588	trans
rs565587630	OID45214	PDIA4	-5.83978	7.55384e-09	0.00792009	-0.477146	0.0817061	-0.200645	0.0402584	trans
rs58212360	OID45123	FAS	-5.83977	7.55414e-09	0.00792009	-0.622849	0.106656	-0.200645	0.0402584	trans
rs73023228	OID45123	FAS	-5.83977	7.55414e-09	0.00792009	-0.622849	0.106656	-0.200645	0.0402584	trans
rs16847586	OID45123	FAS	-5.83977	7.55414e-09	0.00792009	-0.622849	0.106656	-0.200645	0.0402584	trans
rs75035373	OID42062	ZNF35	-5.83977	7.55434e-09	0.00792012	-0.5329	0.0912535	-0.200645	0.0402583	trans
rs72837628	OID40651	TEKT4	-5.83974	7.55583e-09	0.00792115	-0.812905	0.139202	-0.200644	0.0402578	trans
rs112922050	OID40651	TEKT4	-5.83974	7.55583e-09	0.00792115	-0.812905	0.139202	-0.200644	0.0402578	trans
rs55704274	OID40651	TEKT4	-5.83974	7.55583e-09	0.00792115	-0.812905	0.139202	-0.200644	0.0402578	trans
rs74749011	OID42452	FDX1	5.8397	7.55738e-09	0.00792261	0.640803	0.109732	0.200642	0.0402574	trans
rs535031601	OID44105	PMCH	-5.83965	7.55955e-09	0.0079247	-1.61955	0.277336	-0.200641	0.0402567	trans
rs17876031	OID44854	PLAUR	5.8396	7.56162e-09	0.00792669	0.173939	0.0297861	0.200639	0.0402561	trans
rs28453139	OID43872	ISLR2	-5.83956	7.56336e-09	0.00792835	-0.186231	0.0318913	-0.200638	0.0402555	trans
rs146298948	OID43538	CLEC7A	5.83936	7.57233e-09	0.00793758	1.07597	0.184261	0.200631	0.0402528	trans
rs186617183	OID42482	FUT1	-5.83935	7.57255e-09	0.00793763	-0.866786	0.148439	-0.200631	0.0402528	trans
rs7377304	OID43409	BCL2	5.83933	7.57363e-09	0.00793858	0.449397	0.0769605	0.20063	0.0402524	trans
rs181967565	OID43538	CLEC7A	5.83931	7.57441e-09	0.00793922	1.07371	0.183877	0.200629	0.0402522	trans
rs187507719	OID40674	TRIM17	-5.83927	7.57599e-09	0.0079407	-0.92264	0.158006	-0.200628	0.0402517	trans
rs11244034	OID44577	CTRC	5.83923	7.57797e-09	0.0079426	0.341206	0.0584335	0.200627	0.0402511	trans
rs141611905	OID42194	BRME1	5.83919	7.57952e-09	0.00794283	0.826245	0.1415	0.200626	0.0402506	trans
rs1051712	OID44247	SIGLEC9	5.83917	7.58031e-09	0.00794283	0.109607	0.0187709	0.200625	0.0402504	trans
rs210597	OID42242	CD3D	5.83917	7.58036e-09	0.00794283	0.615742	0.10545	0.200625	0.0402504	trans
rs62114855	OID40194	ELF5	-5.83917	7.58039e-09	0.00794283	-0.772956	0.132374	-0.200625	0.0402504	trans
rs62114859	OID40194	ELF5	-5.83917	7.58039e-09	0.00794283	-0.772956	0.132374	-0.200625	0.0402504	trans
rs62115685	OID40194	ELF5	-5.83917	7.58039e-09	0.00794283	-0.772956	0.132374	-0.200625	0.0402504	trans
rs62115687	OID40194	ELF5	-5.83917	7.58039e-09	0.00794283	-0.772956	0.132374	-0.200625	0.0402504	trans
rs62115689	OID40194	ELF5	-5.83917	7.58039e-09	0.00794283	-0.772956	0.132374	-0.200625	0.0402504	trans
rs76534423	OID40194	ELF5	-5.83917	7.58039e-09	0.00794283	-0.772956	0.132374	-0.200625	0.0402504	trans
rs62115690	OID40194	ELF5	-5.83917	7.58039e-09	0.00794283	-0.772956	0.132374	-0.200625	0.0402504	trans
rs62114082	OID40194	ELF5	-5.83917	7.58039e-09	0.00794283	-0.772956	0.132374	-0.200625	0.0402504	trans
rs62114096	OID40194	ELF5	-5.83917	7.58039e-09	0.00794283	-0.772956	0.132374	-0.200625	0.0402504	trans
rs62114567	OID40194	ELF5	-5.83917	7.58039e-09	0.00794283	-0.772956	0.132374	-0.200625	0.0402504	trans
rs745990870	OID43620	DNAJB8	-5.83914	7.58197e-09	0.00794431	-0.787995	0.134951	-0.200624	0.0402499	trans
rs1452531418	OID40688	TUBGCP5	5.83911	7.58296e-09	0.00794453	2.55702	0.437913	0.200623	0.0402496	trans
rs541825888	OID41913	TBC1D31	-5.83911	7.58324e-09	0.00794453	-0.359721	0.0616055	-0.200623	0.0402495	trans
rs550443790	OID41913	TBC1D31	-5.83911	7.58324e-09	0.00794453	-0.359721	0.0616055	-0.200623	0.0402495	trans
rs185569197	OID43879	ITGB1BP2	5.8391	7.58353e-09	0.00794453	1.62705	0.278647	0.200623	0.0402494	trans
rs182665418	OID43879	ITGB1BP2	5.8391	7.58353e-09	0.00794453	1.62705	0.278647	0.200623	0.0402494	trans
rs150669084	OID43879	ITGB1BP2	5.8391	7.58353e-09	0.00794453	1.62705	0.278647	0.200623	0.0402494	trans
rs150163822	OID43879	ITGB1BP2	5.8391	7.58353e-09	0.00794453	1.62705	0.278647	0.200623	0.0402494	trans
rs146020643	OID43879	ITGB1BP2	5.8391	7.58353e-09	0.00794453	1.62705	0.278647	0.200623	0.0402494	trans
rs6705395	OID42880	PAPPA	-5.83903	7.5864e-09	0.00794718	-0.823666	0.141062	-0.20062	0.0402486	trans
rs1877101	OID42880	PAPPA	-5.83903	7.5864e-09	0.00794718	-0.823666	0.141062	-0.20062	0.0402486	trans
chr6_31333298_C_G	OID43804	HLA-A	5.83899	7.58846e-09	0.00794916	0.213564	0.0365755	0.200619	0.0402479	trans
rs573046916	OID41407	LBX2	-5.83887	7.59372e-09	0.00795449	-0.945431	0.16192	-0.200615	0.0402463	trans
rs17445468	OID41283	HDX	5.83884	7.59488e-09	0.00795492	1.04433	0.178859	0.200614	0.040246	trans
rs143773252	OID41153	EIF5A2	-5.83883	7.59515e-09	0.00795492	-0.905989	0.155166	-0.200614	0.0402459	trans
rs150476981	OID41153	EIF5A2	-5.83883	7.59515e-09	0.00795492	-0.905989	0.155166	-0.200614	0.0402459	trans
rs146270930	OID41153	EIF5A2	-5.83883	7.59515e-09	0.00795492	-0.905989	0.155166	-0.200614	0.0402459	trans
rs190753329	OID41153	EIF5A2	-5.83883	7.59515e-09	0.00795492	-0.905989	0.155166	-0.200614	0.0402459	trans
rs138594098	OID41153	EIF5A2	-5.83883	7.59515e-09	0.00795492	-0.905989	0.155166	-0.200614	0.0402459	trans
rs115170333	OID43429	BTN3A2	5.83878	7.59741e-09	0.00795712	0.187226	0.0320659	0.200612	0.0402452	trans
rs186852722	OID41694	RADIL	-5.83869	7.60143e-09	0.00796115	-1.08981	0.186653	-0.200609	0.040244	trans
rs11233757	OID43400	AZI2	5.83863	7.60398e-09	0.00796364	0.170582	0.0292161	0.200607	0.0402432	trans
rs199592259	OID45258	SIGLEC5	5.83857	7.60664e-09	0.0079659	2.35826	0.40391	0.200605	0.0402424	trans
rs140187535	OID45258	SIGLEC5	5.83857	7.60664e-09	0.0079659	2.35826	0.40391	0.200605	0.0402424	trans
rs141142558	OID45258	SIGLEC5	5.83857	7.60664e-09	0.0079659	2.35826	0.40391	0.200605	0.0402424	trans
rs112062107	OID41510	MYO3B	5.83854	7.60814e-09	0.00796729	1.4143	0.242235	0.200604	0.040242	trans
rs146138486	OID40638	STRA8	-5.83849	7.61006e-09	0.00796887	-0.686249	0.117539	-0.200603	0.0402414	trans
rs17659392	OID43169	TDO2	5.83849	7.61036e-09	0.00796887	0.932313	0.159684	0.200602	0.0402413	trans
rs79547910	OID41156	EMB	-5.83849	7.61038e-09	0.00796887	-0.953045	0.163235	-0.200602	0.0402413	trans
rs146660216	OID41967	TSPYL5	-5.83848	7.61049e-09	0.00796887	-0.672618	0.115204	-0.200602	0.0402413	trans
rs74907249	OID41967	TSPYL5	-5.83848	7.61049e-09	0.00796887	-0.672618	0.115204	-0.200602	0.0402413	trans
rs3784514	OID42076	ZRSR2	5.83845	7.61181e-09	0.00797006	1.46392	0.250737	0.200601	0.0402409	trans
rs73117767	OID41930	TEX44	-5.83845	7.61211e-09	0.0079702	-1.15479	0.197791	-0.200601	0.0402408	trans
rs9272131	OID43451	CAPS	-5.83843	7.61287e-09	0.00797052	-0.629618	0.10784	-0.2006	0.0402406	trans
rs116367698	OID45207	OGN	5.83843	7.61298e-09	0.00797052	1.29612	0.221999	0.2006	0.0402405	trans
rs148495840	OID45207	OGN	5.83843	7.61298e-09	0.00797052	1.29612	0.221999	0.2006	0.0402405	trans
rs185961149	OID43428	BTN1A1	-5.83842	7.6131e-09	0.00797052	-0.899621	0.154086	-0.2006	0.0402405	trans
rs8005806	OID40019	ANKRD36BP1	5.83838	7.61485e-09	0.00797076	0.544464	0.093256	0.200599	0.04024	trans
rs6145423	OID40019	ANKRD36BP1	5.83838	7.61485e-09	0.00797076	0.544464	0.093256	0.200599	0.04024	trans
rs1951822	OID40019	ANKRD36BP1	5.83838	7.61485e-09	0.00797076	0.544464	0.093256	0.200599	0.04024	trans
rs1957806	OID40019	ANKRD36BP1	5.83838	7.61485e-09	0.00797076	0.544464	0.093256	0.200599	0.04024	trans
rs2209132	OID40019	ANKRD36BP1	5.83838	7.61485e-09	0.00797076	0.544464	0.093256	0.200599	0.04024	trans
rs4904273	OID40019	ANKRD36BP1	5.83838	7.61485e-09	0.00797076	0.544464	0.093256	0.200599	0.04024	trans
rs1957805	OID40019	ANKRD36BP1	5.83838	7.61485e-09	0.00797076	0.544464	0.093256	0.200599	0.04024	trans
rs1957803	OID40019	ANKRD36BP1	5.83838	7.61485e-09	0.00797076	0.544464	0.093256	0.200599	0.04024	trans
rs1951820	OID40019	ANKRD36BP1	5.83838	7.61485e-09	0.00797076	0.544464	0.093256	0.200599	0.04024	trans
rs55801984	OID41345	IRGQ	-5.83828	7.61931e-09	0.00797525	-0.310005	0.0530986	-0.200596	0.0402386	trans
rs74397171	OID42424	ERF	-5.83826	7.62045e-09	0.00797627	-0.545908	0.0935053	-0.200595	0.0402383	trans
rs139650188	OID40076	C2CD4C	-5.83824	7.62105e-09	0.00797654	-0.837503	0.143451	-0.200594	0.0402381	trans
rs16896404	OID40076	C2CD4C	-5.83824	7.62105e-09	0.00797654	-0.837503	0.143451	-0.200594	0.0402381	trans
rs192606735	OID40130	CREG2	-5.83819	7.62337e-09	0.00797879	-0.700443	0.119976	-0.200593	0.0402374	trans
rs557908229	OID41802	SIKE1	5.83816	7.62488e-09	0.00798002	1.27108	0.217719	0.200591	0.0402369	trans
rs187114100	OID41802	SIKE1	5.83816	7.62488e-09	0.00798002	1.27108	0.217719	0.200591	0.0402369	trans
rs60563410	OID45192	MUC2	-5.83812	7.62668e-09	0.00798173	-0.484873	0.083053	-0.20059	0.0402364	trans
rs184586949	OID40601	SIRT6	-5.83804	7.62994e-09	0.00798496	-0.887981	0.152103	-0.200588	0.0402354	trans
rs148060157	OID42196	BSPRY	-5.83803	7.63029e-09	0.00798515	-0.603218	0.103326	-0.200587	0.0402353	trans
rs1404250588	OID43780	GPR15LG	5.83798	7.63281e-09	0.00798743	1.33635	0.228906	0.200586	0.0402346	trans
rs6945100	OID43780	GPR15LG	5.83798	7.63281e-09	0.00798743	1.33635	0.228906	0.200586	0.0402346	trans
rs61998563	OID40666	TMX2	-5.83797	7.63315e-09	0.00798761	-0.98486	0.168699	-0.200585	0.0402344	trans
rs193205922	OID40846	ATXN7L1	-5.83792	7.63522e-09	0.00798791	-0.984168	0.168582	-0.200584	0.0402338	trans
rs17051153	OID40846	ATXN7L1	-5.83792	7.63522e-09	0.00798791	-0.984168	0.168582	-0.200584	0.0402338	trans
rs149030438	OID40846	ATXN7L1	-5.83792	7.63522e-09	0.00798791	-0.984168	0.168582	-0.200584	0.0402338	trans
rs141076836	OID40846	ATXN7L1	-5.83792	7.63522e-09	0.00798791	-0.984168	0.168582	-0.200584	0.0402338	trans
rs183100407	OID40846	ATXN7L1	-5.83792	7.63522e-09	0.00798791	-0.984168	0.168582	-0.200584	0.0402338	trans
rs184792230	OID40846	ATXN7L1	-5.83792	7.63522e-09	0.00798791	-0.984168	0.168582	-0.200584	0.0402338	trans
rs533163452	OID40846	ATXN7L1	-5.83792	7.63522e-09	0.00798791	-0.984168	0.168582	-0.200584	0.0402338	trans
rs118063463	OID40846	ATXN7L1	-5.83792	7.63522e-09	0.00798791	-0.984168	0.168582	-0.200584	0.0402338	trans
rs74627261	OID40846	ATXN7L1	-5.83792	7.63522e-09	0.00798791	-0.984168	0.168582	-0.200584	0.0402338	trans
rs75031295	OID40846	ATXN7L1	-5.83792	7.63522e-09	0.00798791	-0.984168	0.168582	-0.200584	0.0402338	trans
rs77238246	OID41980	TXNRD3NB	-5.83792	7.63531e-09	0.00798791	-0.257384	0.0440883	-0.200584	0.0402338	trans
rs149676588	OID41257	GPATCH11	-5.83783	7.63931e-09	0.00799192	-1.52994	0.262074	-0.200581	0.0402326	trans
rs187808341	OID43267	UGGT1	-5.83781	7.64023e-09	0.0079927	-0.393249	0.0673625	-0.20058	0.0402323	trans
rs150462375	OID43988	MRPL28	-5.83779	7.64101e-09	0.00799316	-0.671612	0.115046	-0.200579	0.0402321	trans
rs58499620	OID43988	MRPL28	-5.83779	7.64101e-09	0.00799316	-0.671612	0.115046	-0.200579	0.0402321	trans
rs183634549	OID40116	CHST1	-5.83776	7.64245e-09	0.00799449	-1.061	0.181748	-0.200578	0.0402317	trans
rs191232572	OID42333	CTF1	-5.83761	7.64912e-09	0.00800129	-0.561608	0.0962051	-0.200573	0.0402296	trans
rs34956736	OID41118	DNAL1	-5.83758	7.65007e-09	0.0080021	-1.27592	0.218569	-0.200573	0.0402294	trans
chr2_137677947_G_GA	OID44672	GAS2L1	-5.83755	7.6515e-09	0.00800343	-0.630049	0.10793	-0.200572	0.0402289	trans
chr13_33928834_T_TG	OID43988	MRPL28	-5.83733	7.66128e-09	0.00801347	-0.455454	0.0780244	-0.200564	0.040226	trans
rs184953462	OID41738	ROBO3	-5.83724	7.66503e-09	0.00801704	-0.832036	0.142539	-0.200561	0.0402249	trans
rs570346830	OID41738	ROBO3	-5.83724	7.66503e-09	0.00801704	-0.832036	0.142539	-0.200561	0.0402249	trans
rs77409349	OID42768	MORF4L1	5.83721	7.66645e-09	0.00801812	1.7621	0.301874	0.20056	0.0402244	trans
rs118126127	OID42768	MORF4L1	5.83721	7.66645e-09	0.00801812	1.7621	0.301874	0.20056	0.0402244	trans
rs188176315	OID43216	TOX3	-5.83721	7.66657e-09	0.00801812	-0.557677	0.0955384	-0.20056	0.0402244	trans
rs181765312	OID42348	DAZ4	-5.83717	7.66835e-09	0.0080198	-1.25832	0.21557	-0.200559	0.0402239	trans
rs12052128	OID45108	DNASE1	-5.83715	7.66905e-09	0.00802035	-0.186938	0.0320256	-0.200558	0.0402237	trans
rs138729993	OID42355	DCUN1D2	-5.83711	7.67082e-09	0.00802185	-0.936753	0.160482	-0.200557	0.0402231	trans
rs115299477	OID42355	DCUN1D2	-5.83711	7.67082e-09	0.00802185	-0.936753	0.160482	-0.200557	0.0402231	trans
rs138356970	OID40354	KNSTRN	5.83709	7.67204e-09	0.00802294	2.27251	0.389323	0.200556	0.0402228	trans
rs2073824	OID45116	ENG	-5.837	7.67592e-09	0.00802682	-0.0889462	0.0152383	-0.200553	0.0402216	trans
rs117941177	OID42375	DHRS7	-5.83689	7.68069e-09	0.00803157	-1.51513	0.259579	-0.20055	0.0402202	trans
rs760697318	OID43984	MPI	-5.83689	7.68081e-09	0.00803157	-0.591422	0.101325	-0.20055	0.0402201	trans
rs11244037	OID44513	CD34	5.83685	7.6824e-09	0.00803299	0.093386	0.0159994	0.200548	0.0402197	trans
rs80293392	OID44379	UPK3A	-5.83685	7.68251e-09	0.00803299	-0.390498	0.0669022	-0.200548	0.0402196	trans
rs150183237	OID40153	DDIT3	5.83681	7.68408e-09	0.00803446	1.07339	0.183899	0.200547	0.0402192	trans
rs2731674	OID41939	TMOD2	5.83679	7.68502e-09	0.00803491	0.301635	0.0516782	0.200546	0.0402189	trans
rs2731673	OID41939	TMOD2	5.83679	7.68502e-09	0.00803491	0.301635	0.0516782	0.200546	0.0402189	trans
rs2731672	OID41939	TMOD2	5.83679	7.68502e-09	0.00803491	0.301635	0.0516782	0.200546	0.0402189	trans
rs75256733	OID43714	FHIP2A	-5.83673	7.68796e-09	0.0080378	-0.745986	0.127809	-0.200544	0.040218	trans
rs113119027	OID43464	CCDC28A	-5.83671	7.68847e-09	0.00803815	-0.736849	0.126244	-0.200544	0.0402179	trans
rs6836491	OID42323	CRH	-5.8367	7.68911e-09	0.00803862	-0.656223	0.112431	-0.200543	0.0402177	trans
rs187603712	OID41252	GOLGA2	5.8367	7.68926e-09	0.00803862	2.25587	0.386498	0.200543	0.0402176	trans
rs75633257	OID41170	ERICH4	-5.83668	7.69002e-09	0.00803906	-0.675673	0.115763	-0.200543	0.0402174	trans
rs74143538	OID41170	ERICH4	-5.83668	7.69002e-09	0.00803906	-0.675673	0.115763	-0.200543	0.0402174	trans
rs1051198966	OID43101	SMAD1	5.83667	7.69057e-09	0.00803946	1.76249	0.301968	0.200542	0.0402172	trans
rs144431154	OID41873	SSX5	-5.83665	7.69145e-09	0.0080402	-1.27919	0.219165	-0.200542	0.040217	trans
rs186832229	OID43202	TMOD4	5.83661	7.69288e-09	0.00804115	1.84846	0.316701	0.200541	0.0402165	trans
rs527797594	OID43202	TMOD4	5.83661	7.69288e-09	0.00804115	1.84846	0.316701	0.200541	0.0402165	trans
rs185815386	OID43202	TMOD4	5.83661	7.69288e-09	0.00804115	1.84846	0.316701	0.200541	0.0402165	trans
rs75963632	OID43008	RFFL	-5.83659	7.69414e-09	0.0080423	-0.628656	0.10771	-0.20054	0.0402162	trans
rs3080466	OID42078	ZSCAN31	5.83654	7.69632e-09	0.00804386	0.497952	0.0853163	0.200538	0.0402155	trans
rs2364602	OID42078	ZSCAN31	5.83654	7.69632e-09	0.00804386	0.497952	0.0853163	0.200538	0.0402155	trans
rs4325486	OID42078	ZSCAN31	5.83654	7.69632e-09	0.00804386	0.497952	0.0853163	0.200538	0.0402155	trans
rs1969599	OID42078	ZSCAN31	-5.83654	7.69632e-09	0.00804386	-0.497952	0.0853163	-0.200538	0.0402155	trans
rs116916405	OID43628	DNPEP	5.8365	7.69785e-09	0.00804527	0.9293	0.159222	0.200537	0.0402151	trans
rs190071942	OID43001	RCC1	-5.8365	7.69804e-09	0.0080453	-0.831085	0.142394	-0.200537	0.040215	trans
rs41304768	OID41422	LRRC3	-5.83649	7.6985e-09	0.00804559	-0.421543	0.0722255	-0.200536	0.0402149	trans
rs79542065	OID42577	HSP90B1	-5.83647	7.69922e-09	0.00804617	-1.21287	0.207809	-0.200536	0.0402146	trans
rs76509707	OID45377	ITGB1	-5.83646	7.69992e-09	0.00804672	-0.269833	0.0462323	-0.200535	0.0402144	trans
rs7809798	OID45135	GOT1	-5.83635	7.70481e-09	0.00805148	-0.226666	0.0388371	-0.200532	0.040213	trans
rs7809968	OID45135	GOT1	-5.83635	7.70481e-09	0.00805148	-0.226666	0.0388371	-0.200532	0.040213	trans
rs149679866	OID43293	ZBED6	-5.83633	7.7054e-09	0.00805192	-0.596669	0.102234	-0.200531	0.0402128	trans
rs894424389	OID41921	TCHP	5.83632	7.70589e-09	0.00805207	1.22895	0.210569	0.200531	0.0402127	trans
rs190595676	OID41921	TCHP	5.83632	7.70589e-09	0.00805207	1.22895	0.210569	0.200531	0.0402127	trans
rs552026289	OID43176	TES	-5.8363	7.70692e-09	0.00805276	-0.769709	0.131883	-0.20053	0.0402124	trans
rs72923242	OID43176	TES	-5.8363	7.70692e-09	0.00805276	-0.769709	0.131883	-0.20053	0.0402124	trans
rs191491073	OID40600	SIRT3	-5.83629	7.70707e-09	0.00805276	-1.10074	0.188603	-0.20053	0.0402123	trans
rs140824186	OID42071	ZNF831	-5.83628	7.70768e-09	0.00805322	-1.36163	0.233304	-0.20053	0.0402121	trans
rs145341478	OID44291	STX3	-5.83628	7.70792e-09	0.00805329	-0.635545	0.108896	-0.200529	0.0402121	trans
rs140642610	OID45433	A1BG	-5.83623	7.71013e-09	0.00805543	-0.554968	0.0950902	-0.200528	0.0402114	trans
rs79911033	OID43355	ALDH3A1	-5.83619	7.71182e-09	0.00805701	-0.878504	0.150527	-0.200527	0.0402109	trans
rs2073824	OID45251	SELE	-5.83618	7.71213e-09	0.00805716	-0.170493	0.0292131	-0.200526	0.0402108	trans
rs4866245	OID42987	RANGAP1	-5.83617	7.71264e-09	0.00805751	-0.54311	0.0930593	-0.200526	0.0402106	trans
rs3027001	OID44498	CCL2	-5.83611	7.71535e-09	0.00806017	-0.177625	0.0304355	-0.200524	0.0402098	trans
rs9991044	OID41174	ETNK2	5.83606	7.71765e-09	0.00806238	1.64788	0.282362	0.200522	0.0402092	trans
rs4740913	OID43538	CLEC7A	5.83599	7.72061e-09	0.0080653	0.885639	0.151755	0.20052	0.0402083	trans
rs146385736	OID40641	STXBP4	-5.83591	7.72417e-09	0.00806883	-0.548787	0.0940362	-0.200517	0.0402072	trans
rs114406342	OID41283	HDX	5.83585	7.7267e-09	0.00807045	0.96254	0.164936	0.200515	0.0402065	trans
rs34266669	OID43701	FAM3D	-5.83585	7.72673e-09	0.00807045	-0.425391	0.0728927	-0.200515	0.0402065	trans
rs199969472	OID43701	FAM3D	-5.83585	7.72673e-09	0.00807045	-0.425391	0.0728927	-0.200515	0.0402065	trans
rs76700116	OID43701	FAM3D	-5.83585	7.72673e-09	0.00807045	-0.425391	0.0728927	-0.200515	0.0402065	trans
rs10682652	OID43701	FAM3D	-5.83585	7.72673e-09	0.00807045	-0.425391	0.0728927	-0.200515	0.0402065	trans
rs140298521	OID42145	ARNT	5.83585	7.72675e-09	0.00807045	1.79438	0.307475	0.200515	0.0402065	trans
rs1244544670	OID41234	GAS1	-5.83567	7.73476e-09	0.00807864	-0.805309	0.137998	-0.20051	0.0402041	trans
rs72802542	OID44521	CD8A	-5.83563	7.73669e-09	0.00808048	-0.597517	0.102391	-0.200508	0.0402035	trans
rs142230075	OID43558	COQ7	-5.83561	7.73728e-09	0.00808092	-0.539558	0.0924594	-0.200508	0.0402033	trans
rs192020855	OID43398	ATXN3	5.83556	7.7398e-09	0.00808337	1.63425	0.280051	0.200506	0.0402026	trans
chr4_175479058_AAC_A	OID42841	NOP56	5.83554	7.74039e-09	0.0080838	1.69832	0.29103	0.200505	0.0402024	trans
rs11141985	OID43227	TPRKB	-5.83554	7.74074e-09	0.00808381	-0.65821	0.112793	-0.200505	0.0402023	trans
rs10868657	OID43227	TPRKB	-5.83554	7.74074e-09	0.00808381	-0.65821	0.112793	-0.200505	0.0402023	trans
rs749321169	OID42778	MRRF	-5.83545	7.74456e-09	0.00808635	-0.691416	0.118485	-0.200502	0.0402012	trans
rs142782695	OID42905	PHF20	-5.83543	7.74558e-09	0.00808635	-0.837602	0.143537	-0.200502	0.0402009	trans
rs192059378	OID42905	PHF20	-5.83543	7.74558e-09	0.00808635	-0.837602	0.143537	-0.200502	0.0402009	trans
rs115060702	OID42905	PHF20	-5.83543	7.74558e-09	0.00808635	-0.837602	0.143537	-0.200502	0.0402009	trans
rs142821494	OID42905	PHF20	-5.83543	7.74558e-09	0.00808635	-0.837602	0.143537	-0.200502	0.0402009	trans
rs192931705	OID42905	PHF20	-5.83543	7.74558e-09	0.00808635	-0.837602	0.143537	-0.200502	0.0402009	trans
chr1_41969046_A_T	OID42905	PHF20	-5.83543	7.74558e-09	0.00808635	-0.837602	0.143537	-0.200502	0.0402009	trans
rs146634688	OID42905	PHF20	-5.83543	7.74558e-09	0.00808635	-0.837602	0.143537	-0.200502	0.0402009	trans
rs183133664	OID42905	PHF20	-5.83543	7.74558e-09	0.00808635	-0.837602	0.143537	-0.200502	0.0402009	trans
rs181851216	OID42905	PHF20	-5.83543	7.74558e-09	0.00808635	-0.837602	0.143537	-0.200502	0.0402009	trans
rs187763775	OID42905	PHF20	-5.83543	7.74558e-09	0.00808635	-0.837602	0.143537	-0.200502	0.0402009	trans
rs185030438	OID42905	PHF20	-5.83543	7.74558e-09	0.00808635	-0.837602	0.143537	-0.200502	0.0402009	trans
rs190299067	OID42905	PHF20	-5.83543	7.74558e-09	0.00808635	-0.837602	0.143537	-0.200502	0.0402009	trans
rs182016401	OID42905	PHF20	-5.83543	7.74558e-09	0.00808635	-0.837602	0.143537	-0.200502	0.0402009	trans
rs3115573	OID43804	HLA-A	5.8354	7.74686e-09	0.00808732	0.213149	0.0365269	0.200501	0.0402005	trans
rs3130315	OID43804	HLA-A	5.8354	7.74686e-09	0.00808732	0.213149	0.0365269	0.200501	0.0402005	trans
rs188568683	OID42803	NAA40	-5.83533	7.75018e-09	0.00809062	-0.901691	0.154523	-0.200498	0.0401995	trans
rs3124761	OID43701	FAM3D	5.83526	7.75308e-09	0.00809204	0.373189	0.0639541	0.200496	0.0401986	trans
rs2359852	OID42864	ODAM	5.83522	7.75499e-09	0.00809204	0.435429	0.0746209	0.200495	0.0401981	trans
rs1536320	OID42864	ODAM	5.83522	7.75499e-09	0.00809204	0.435429	0.0746209	0.200495	0.0401981	trans
rs7524331	OID42864	ODAM	5.83522	7.75499e-09	0.00809204	0.435429	0.0746209	0.200495	0.0401981	trans
rs7526766	OID42864	ODAM	5.83522	7.75499e-09	0.00809204	0.435429	0.0746209	0.200495	0.0401981	trans
rs11808427	OID42864	ODAM	5.83522	7.75499e-09	0.00809204	0.435429	0.0746209	0.200495	0.0401981	trans
rs4915151	OID42864	ODAM	5.83522	7.75499e-09	0.00809204	0.435429	0.0746209	0.200495	0.0401981	trans
rs9943036	OID42864	ODAM	5.83522	7.75499e-09	0.00809204	0.435429	0.0746209	0.200495	0.0401981	trans
rs2359853	OID42864	ODAM	5.83522	7.75499e-09	0.00809204	0.435429	0.0746209	0.200495	0.0401981	trans
rs1326286	OID42864	ODAM	5.83522	7.75499e-09	0.00809204	0.435429	0.0746209	0.200495	0.0401981	trans
rs1409365	OID42864	ODAM	5.83522	7.75499e-09	0.00809204	0.435429	0.0746209	0.200495	0.0401981	trans
rs1326287	OID42864	ODAM	5.83522	7.75499e-09	0.00809204	0.435429	0.0746209	0.200495	0.0401981	trans
rs1326288	OID42864	ODAM	5.83522	7.75499e-09	0.00809204	0.435429	0.0746209	0.200495	0.0401981	trans
rs4915310	OID42864	ODAM	5.83522	7.75499e-09	0.00809204	0.435429	0.0746209	0.200495	0.0401981	trans
rs1926228	OID42864	ODAM	5.83522	7.75499e-09	0.00809204	0.435429	0.0746209	0.200495	0.0401981	trans
rs1555883	OID42864	ODAM	5.83522	7.75499e-09	0.00809204	0.435429	0.0746209	0.200495	0.0401981	trans
rs10922462	OID42864	ODAM	-5.83522	7.75499e-09	0.00809204	-0.435429	0.0746209	-0.200495	0.0401981	trans
rs148160314	OID42864	ODAM	-5.83522	7.75499e-09	0.00809204	-0.435429	0.0746209	-0.200495	0.0401981	trans
rs12048302	OID42864	ODAM	-5.83522	7.75499e-09	0.00809204	-0.435429	0.0746209	-0.200495	0.0401981	trans
rs76632124	OID42864	ODAM	-5.83522	7.75499e-09	0.00809204	-0.435429	0.0746209	-0.200495	0.0401981	trans
rs17876032	OID43491	CD38	5.83521	7.75533e-09	0.00809221	0.179149	0.0307014	0.200494	0.040198	trans
rs148072078	OID44601	DEPP1	-5.83515	7.75802e-09	0.00809418	-0.705949	0.120982	-0.200492	0.0401972	trans
rs1109866	OID41572	OGG1	-5.83509	7.76072e-09	0.00809418	-0.912339	0.156354	-0.20049	0.0401964	trans
rs114124196	OID42181	BGN	-5.83509	7.76088e-09	0.00809418	-0.723424	0.123978	-0.20049	0.0401963	trans
rs35989383	OID43097	SLC51B	-5.83504	7.7627e-09	0.00809418	-0.641188	0.109886	-0.200489	0.0401958	trans
rs79284503	OID41736	RNF227	-5.83499	7.76494e-09	0.00809418	-0.838649	0.143727	-0.200487	0.0401951	trans
rs12801219	OID45334	CGB3_CGB5_CGB8	-5.83498	7.76572e-09	0.00809418	-0.500166	0.0857185	-0.200487	0.0401949	trans
rs145118044	OID42273	CEP152	5.83491	7.76888e-09	0.00809418	1.28139	0.219607	0.200484	0.040194	trans
rs9274990	OID43804	HLA-A	5.83488	7.76996e-09	0.00809418	0.216889	0.0371711	0.200484	0.0401936	trans
rs9274991	OID43804	HLA-A	5.83488	7.76996e-09	0.00809418	0.216889	0.0371711	0.200484	0.0401936	trans
rs9274992	OID43804	HLA-A	5.83488	7.76996e-09	0.00809418	0.216889	0.0371711	0.200484	0.0401936	trans
rs9274993	OID43804	HLA-A	5.83488	7.76996e-09	0.00809418	0.216889	0.0371711	0.200484	0.0401936	trans
rs9275006	OID43804	HLA-A	5.83488	7.76996e-09	0.00809418	0.216889	0.0371711	0.200484	0.0401936	trans
rs9275066	OID43804	HLA-A	5.83488	7.76996e-09	0.00809418	0.216889	0.0371711	0.200484	0.0401936	trans
rs9275072	OID43804	HLA-A	5.83488	7.76996e-09	0.00809418	0.216889	0.0371711	0.200484	0.0401936	trans
rs9275074	OID43804	HLA-A	5.83488	7.76996e-09	0.00809418	0.216889	0.0371711	0.200484	0.0401936	trans
rs9275075	OID43804	HLA-A	5.83488	7.76996e-09	0.00809418	0.216889	0.0371711	0.200484	0.0401936	trans
rs9275076	OID43804	HLA-A	5.83488	7.76996e-09	0.00809418	0.216889	0.0371711	0.200484	0.0401936	trans
rs9275077	OID43804	HLA-A	5.83488	7.76996e-09	0.00809418	0.216889	0.0371711	0.200484	0.0401936	trans
rs9275079	OID43804	HLA-A	5.83488	7.76996e-09	0.00809418	0.216889	0.0371711	0.200484	0.0401936	trans
rs9275080	OID43804	HLA-A	5.83488	7.76996e-09	0.00809418	0.216889	0.0371711	0.200484	0.0401936	trans
rs9275083	OID43804	HLA-A	5.83488	7.76996e-09	0.00809418	0.216889	0.0371711	0.200484	0.0401936	trans
rs9275090	OID43804	HLA-A	5.83488	7.76996e-09	0.00809418	0.216889	0.0371711	0.200484	0.0401936	trans
rs9275093	OID43804	HLA-A	5.83488	7.76996e-09	0.00809418	0.216889	0.0371711	0.200484	0.0401936	trans
rs9275094	OID43804	HLA-A	5.83488	7.76996e-09	0.00809418	0.216889	0.0371711	0.200484	0.0401936	trans
rs9275096	OID43804	HLA-A	5.83488	7.76996e-09	0.00809418	0.216889	0.0371711	0.200484	0.0401936	trans
rs9275100	OID43804	HLA-A	5.83488	7.76996e-09	0.00809418	0.216889	0.0371711	0.200484	0.0401936	trans
rs9275104	OID43804	HLA-A	5.83488	7.76996e-09	0.00809418	0.216889	0.0371711	0.200484	0.0401936	trans
rs9275107	OID43804	HLA-A	5.83488	7.76996e-09	0.00809418	0.216889	0.0371711	0.200484	0.0401936	trans
rs9275110	OID43804	HLA-A	5.83488	7.76996e-09	0.00809418	0.216889	0.0371711	0.200484	0.0401936	trans
rs9275111	OID43804	HLA-A	5.83488	7.76996e-09	0.00809418	0.216889	0.0371711	0.200484	0.0401936	trans
rs9275113	OID43804	HLA-A	5.83488	7.76996e-09	0.00809418	0.216889	0.0371711	0.200484	0.0401936	trans
rs9275115	OID43804	HLA-A	5.83488	7.76996e-09	0.00809418	0.216889	0.0371711	0.200484	0.0401936	trans
rs9275117	OID43804	HLA-A	5.83488	7.76996e-09	0.00809418	0.216889	0.0371711	0.200484	0.0401936	trans
rs9275121	OID43804	HLA-A	5.83488	7.76996e-09	0.00809418	0.216889	0.0371711	0.200484	0.0401936	trans
rs9275122	OID43804	HLA-A	5.83488	7.76996e-09	0.00809418	0.216889	0.0371711	0.200484	0.0401936	trans
rs9275127	OID43804	HLA-A	5.83488	7.76996e-09	0.00809418	0.216889	0.0371711	0.200484	0.0401936	trans
rs9275128	OID43804	HLA-A	5.83488	7.76996e-09	0.00809418	0.216889	0.0371711	0.200484	0.0401936	trans
rs9275129	OID43804	HLA-A	5.83488	7.76996e-09	0.00809418	0.216889	0.0371711	0.200484	0.0401936	trans
rs9275132	OID43804	HLA-A	5.83488	7.76996e-09	0.00809418	0.216889	0.0371711	0.200484	0.0401936	trans
rs9275134	OID43804	HLA-A	5.83488	7.76996e-09	0.00809418	0.216889	0.0371711	0.200484	0.0401936	trans
rs9275137	OID43804	HLA-A	5.83488	7.76996e-09	0.00809418	0.216889	0.0371711	0.200484	0.0401936	trans
rs9275140	OID43804	HLA-A	5.83488	7.76996e-09	0.00809418	0.216889	0.0371711	0.200484	0.0401936	trans
chr6_32683376_C_G	OID43804	HLA-A	5.83488	7.76996e-09	0.00809418	0.216889	0.0371711	0.200484	0.0401936	trans
rs9275144	OID43804	HLA-A	5.83488	7.76996e-09	0.00809418	0.216889	0.0371711	0.200484	0.0401936	trans
rs9275147	OID43804	HLA-A	5.83488	7.76996e-09	0.00809418	0.216889	0.0371711	0.200484	0.0401936	trans
rs9275149	OID43804	HLA-A	5.83488	7.76996e-09	0.00809418	0.216889	0.0371711	0.200484	0.0401936	trans
rs9275150	OID43804	HLA-A	5.83488	7.76996e-09	0.00809418	0.216889	0.0371711	0.200484	0.0401936	trans
rs7750477	OID43804	HLA-A	5.83488	7.76996e-09	0.00809418	0.216889	0.0371711	0.200484	0.0401936	trans
rs3021062	OID43804	HLA-A	5.83488	7.76996e-09	0.00809418	0.216889	0.0371711	0.200484	0.0401936	trans
rs3021061	OID43804	HLA-A	5.83488	7.76996e-09	0.00809418	0.216889	0.0371711	0.200484	0.0401936	trans
rs3021060	OID43804	HLA-A	5.83488	7.76996e-09	0.00809418	0.216889	0.0371711	0.200484	0.0401936	trans
rs3021059	OID43804	HLA-A	5.83488	7.76996e-09	0.00809418	0.216889	0.0371711	0.200484	0.0401936	trans
rs9275156	OID43804	HLA-A	5.83488	7.76996e-09	0.00809418	0.216889	0.0371711	0.200484	0.0401936	trans
rs9275157	OID43804	HLA-A	5.83488	7.76996e-09	0.00809418	0.216889	0.0371711	0.200484	0.0401936	trans
rs9275159	OID43804	HLA-A	5.83488	7.76996e-09	0.00809418	0.216889	0.0371711	0.200484	0.0401936	trans
rs9275164	OID43804	HLA-A	5.83488	7.76996e-09	0.00809418	0.216889	0.0371711	0.200484	0.0401936	trans
rs9275165	OID43804	HLA-A	5.83488	7.76996e-09	0.00809418	0.216889	0.0371711	0.200484	0.0401936	trans
rs9275166	OID43804	HLA-A	5.83488	7.76996e-09	0.00809418	0.216889	0.0371711	0.200484	0.0401936	trans
rs4947342	OID43804	HLA-A	5.83488	7.76996e-09	0.00809418	0.216889	0.0371711	0.200484	0.0401936	trans
rs2856692	OID43804	HLA-A	5.83488	7.76996e-09	0.00809418	0.216889	0.0371711	0.200484	0.0401936	trans
rs58959905	OID43804	HLA-A	5.83488	7.76996e-09	0.00809418	0.216889	0.0371711	0.200484	0.0401936	trans
rs9275171	OID43804	HLA-A	5.83488	7.76996e-09	0.00809418	0.216889	0.0371711	0.200484	0.0401936	trans
rs9275175	OID43804	HLA-A	5.83488	7.76996e-09	0.00809418	0.216889	0.0371711	0.200484	0.0401936	trans
rs9275176	OID43804	HLA-A	5.83488	7.76996e-09	0.00809418	0.216889	0.0371711	0.200484	0.0401936	trans
rs9275179	OID43804	HLA-A	5.83488	7.76996e-09	0.00809418	0.216889	0.0371711	0.200484	0.0401936	trans
rs9280081	OID43804	HLA-A	5.83488	7.76996e-09	0.00809418	0.216889	0.0371711	0.200484	0.0401936	trans
rs9275181	OID43804	HLA-A	5.83488	7.76996e-09	0.00809418	0.216889	0.0371711	0.200484	0.0401936	trans
rs9275182	OID43804	HLA-A	5.83488	7.76996e-09	0.00809418	0.216889	0.0371711	0.200484	0.0401936	trans
rs2856688	OID43804	HLA-A	5.83488	7.76996e-09	0.00809418	0.216889	0.0371711	0.200484	0.0401936	trans
rs2856683	OID43804	HLA-A	5.83488	7.76996e-09	0.00809418	0.216889	0.0371711	0.200484	0.0401936	trans
rs9280082	OID43804	HLA-A	5.83488	7.76996e-09	0.00809418	0.216889	0.0371711	0.200484	0.0401936	trans
rs3129785	OID43804	HLA-A	5.83488	7.76996e-09	0.00809418	0.216889	0.0371711	0.200484	0.0401936	trans
rs2856677	OID43804	HLA-A	5.83488	7.76996e-09	0.00809418	0.216889	0.0371711	0.200484	0.0401936	trans
rs3129712	OID43804	HLA-A	5.83488	7.76996e-09	0.00809418	0.216889	0.0371711	0.200484	0.0401936	trans
rs150572559	OID43121	SPATA18	-5.83488	7.77019e-09	0.00809424	-1.01482	0.173924	-0.200483	0.0401936	trans
rs35081347	OID41311	HYDIN	-5.83486	7.77102e-09	0.00809439	-2.15296	0.368982	-0.200483	0.0401933	trans
rs189741619	OID41311	HYDIN	-5.83486	7.77102e-09	0.00809439	-2.15296	0.368982	-0.200483	0.0401933	trans
rs35593891	OID41311	HYDIN	-5.83486	7.77102e-09	0.00809439	-2.15296	0.368982	-0.200483	0.0401933	trans
rs139190758	OID41311	HYDIN	-5.83486	7.77102e-09	0.00809439	-2.15296	0.368982	-0.200483	0.0401933	trans
rs183311525	OID41662	PPP6R2	-5.83474	7.77644e-09	0.00809956	-0.545777	0.0935393	-0.200479	0.0401917	trans
rs189252773	OID42304	CLVS2	-5.83474	7.7765e-09	0.00809956	-0.563785	0.0966256	-0.200479	0.0401917	trans
rs541842874	OID42304	CLVS2	-5.83474	7.7765e-09	0.00809956	-0.563785	0.0966256	-0.200479	0.0401917	trans
rs56322139	OID40382	MACROD2	-5.83472	7.77707e-09	0.00809997	-1.27356	0.218273	-0.200478	0.0401915	trans
rs55851530	OID43888	KEL	5.83469	7.77853e-09	0.00810114	0.153605	0.0263261	0.200477	0.0401911	trans
rs72665230	OID41927	TEX11	-5.83469	7.77871e-09	0.00810114	-0.900548	0.154344	-0.200477	0.0401911	trans
rs72665238	OID41927	TEX11	-5.83469	7.77871e-09	0.00810114	-0.900548	0.154344	-0.200477	0.0401911	trans
rs182719614	OID43526	CHM	-5.83466	7.77985e-09	0.00810197	-1.08827	0.186518	-0.200476	0.0401907	trans
rs187344975	OID43526	CHM	-5.83466	7.77985e-09	0.00810197	-1.08827	0.186518	-0.200476	0.0401907	trans
rs192007742	OID42854	NSDHL	-5.83465	7.78019e-09	0.00810198	-0.517569	0.088706	-0.200476	0.0401906	trans
rs76851519	OID44253	SLC13A1	-5.83465	7.7802e-09	0.00810198	-1.45612	0.249564	-0.200476	0.0401906	trans
rs2143461	OID43429	BTN3A2	5.83463	7.7814e-09	0.00810233	0.186374	0.0319427	0.200475	0.0401903	trans
rs3129935	OID43429	BTN3A2	5.83463	7.7814e-09	0.00810233	0.186374	0.0319427	0.200475	0.0401903	trans
rs3129937	OID43429	BTN3A2	5.83463	7.7814e-09	0.00810233	0.186374	0.0319427	0.200475	0.0401903	trans
rs3129939	OID43429	BTN3A2	5.83463	7.7814e-09	0.00810233	0.186374	0.0319427	0.200475	0.0401903	trans
rs5875363	OID43429	BTN3A2	5.83463	7.7814e-09	0.00810233	0.186374	0.0319427	0.200475	0.0401903	trans
rs60937319	OID43357	ALPP	-5.83461	7.78211e-09	0.0081027	-0.482526	0.0827006	-0.200475	0.04019	trans
rs550057	OID43357	ALPP	-5.83461	7.78211e-09	0.0081027	-0.482526	0.0827006	-0.200475	0.04019	trans
rs574212053	OID43815	HRC	-5.83459	7.78288e-09	0.00810333	-0.708983	0.121514	-0.200474	0.0401898	trans
chr4_119154892_A_ACACACACAC	OID43293	ZBED6	-5.83452	7.78623e-09	0.00810664	-0.441699	0.0757045	-0.200472	0.0401888	trans
chr8_27054944_CTTTT_C	OID41683	QSER1	5.83451	7.78673e-09	0.00810698	1.18185	0.202563	0.200471	0.0401887	trans
rs190964002	OID42501	GBP6	-5.83442	7.79076e-09	0.00811099	-1.78687	0.306264	-0.200468	0.0401875	trans
rs186648280	OID42210	CACNA1C	5.83439	7.79188e-09	0.00811198	1.73583	0.297517	0.200467	0.0401872	trans
rs72553933	OID40824	ARL4C	-5.83436	7.79346e-09	0.0081128	-0.498879	0.0855071	-0.200466	0.0401867	trans
rs117194051	OID45386	MST1	5.83436	7.79353e-09	0.0081128	0.960618	0.164648	0.200466	0.0401867	trans
rs118072630	OID45386	MST1	5.83436	7.79353e-09	0.0081128	0.960618	0.164648	0.200466	0.0401867	trans
rs117335206	OID45386	MST1	5.83436	7.79353e-09	0.0081128	0.960618	0.164648	0.200466	0.0401867	trans
rs76962582	OID45386	MST1	5.83436	7.79353e-09	0.0081128	0.960618	0.164648	0.200466	0.0401867	trans
rs117603682	OID40320	ITPRID2	-5.83435	7.79387e-09	0.00811297	-1.03812	0.177933	-0.200466	0.0401866	trans
rs7767978	OID43804	HLA-A	5.8343	7.79589e-09	0.0081149	0.211711	0.0362873	0.200464	0.040186	trans
rs143886418	OID41623	PLCL1	-5.83427	7.7976e-09	0.0081165	-0.801462	0.137371	-0.200463	0.0401855	trans
rs3128524	OID44214	SCN2A	-5.83426	7.79806e-09	0.0081168	-0.682539	0.116988	-0.200463	0.0401853	trans
rs114075550	OID42260	CEACAM5	5.83424	7.79865e-09	0.00811723	1.49578	0.25638	0.200462	0.0401852	trans
rs190088518	OID40492	PCLAF	-5.83424	7.7989e-09	0.00811731	-0.920596	0.157792	-0.200462	0.0401851	trans
rs967366849	OID43254	TUBB3	5.83413	7.80365e-09	0.00812207	1.72067	0.294932	0.200459	0.0401837	trans
rs111332525	OID43975	MINK1	5.83401	7.80907e-09	0.00812754	1.48962	0.255334	0.200455	0.0401821	trans
rs545420253	OID43331	ADAMTS1	-5.83395	7.8116e-09	0.00812981	-0.861809	0.147723	-0.200453	0.0401814	trans
rs1251777161	OID43331	ADAMTS1	-5.83395	7.8116e-09	0.00812981	-0.861809	0.147723	-0.200453	0.0401814	trans
rs189171239	OID40618	SPATS2	-5.83387	7.81556e-09	0.00813321	-0.853365	0.146278	-0.20045	0.0401802	trans
rs183195586	OID40618	SPATS2	-5.83387	7.81556e-09	0.00813321	-0.853365	0.146278	-0.20045	0.0401802	trans
rs189111523	OID40618	SPATS2	-5.83387	7.81556e-09	0.00813321	-0.853365	0.146278	-0.20045	0.0401802	trans
rs189529565	OID40618	SPATS2	-5.83387	7.81556e-09	0.00813321	-0.853365	0.146278	-0.20045	0.0401802	trans
rs183057535	OID42328	CSF2	5.83383	7.81725e-09	0.00813479	1.46351	0.250867	0.200449	0.0401797	trans
rs12366086	OID44297	SULT2A1	-5.83382	7.81764e-09	0.00813501	-1.65301	0.28335	-0.200448	0.0401796	trans
rs149365379	OID42178	BCL7A	-5.8337	7.82289e-09	0.00813994	-1.44423	0.247567	-0.200445	0.040178	trans
rs561201913	OID42178	BCL7A	-5.8337	7.82289e-09	0.00813994	-1.44423	0.247567	-0.200445	0.040178	trans
rs79972108	OID42178	BCL7A	-5.8337	7.82289e-09	0.00813994	-1.44423	0.247567	-0.200445	0.040178	trans
rs10100088	OID43603	DEFB4A_DEFB4B	5.8337	7.82321e-09	0.00814009	0.379891	0.0651201	0.200444	0.0401779	trans
rs62185072	OID43254	TUBB3	5.83361	7.82693e-09	0.00814342	1.43358	0.245745	0.200442	0.0401769	trans
rs62185087	OID43254	TUBB3	5.83361	7.82693e-09	0.00814342	1.43358	0.245745	0.200442	0.0401769	trans
rs58288731	OID43254	TUBB3	5.83361	7.82693e-09	0.00814342	1.43358	0.245745	0.200442	0.0401769	trans
rs111335485	OID41161	ENTPD3	-5.83358	7.82831e-09	0.00814428	-0.858635	0.147188	-0.200441	0.0401765	trans
rs141164616	OID42032	XRCC1	5.83358	7.82852e-09	0.00814428	1.22643	0.210237	0.20044	0.0401764	trans
rs200418709	OID43984	MPI	-5.83358	7.82863e-09	0.00814428	-0.309382	0.0530348	-0.20044	0.0401764	trans
rs78325988	OID43984	MPI	-5.83358	7.82863e-09	0.00814428	-0.309382	0.0530348	-0.20044	0.0401764	trans
rs79168421	OID43984	MPI	-5.83358	7.82863e-09	0.00814428	-0.309382	0.0530348	-0.20044	0.0401764	trans
rs79554609	OID40771	ADRM1	5.83357	7.82902e-09	0.00814452	1.96572	0.336968	0.20044	0.0401762	trans
rs142641061	OID42007	VAMP4	-5.83355	7.82958e-09	0.00814487	-0.778893	0.133519	-0.20044	0.0401761	trans
rs4253281	OID44690	GOLM2	5.83355	7.82971e-09	0.00814487	0.244498	0.0419124	0.20044	0.040176	trans
rs55785724	OID44955	SPINT2	5.8335	7.83215e-09	0.00814723	0.228425	0.0391575	0.200438	0.0401753	trans
rs9274742	OID43804	HLA-A	5.83349	7.83262e-09	0.00814725	0.216529	0.0371183	0.200437	0.0401752	trans
rs2307019	OID44873	PRSS27	5.83349	7.83269e-09	0.00814725	0.147386	0.0252656	0.200437	0.0401752	trans
rs117135752	OID42139	ARID3A	5.83349	7.8327e-09	0.00814725	0.737125	0.126361	0.200437	0.0401752	trans
rs72747177	OID45333	CFHR5	5.83347	7.83325e-09	0.00814765	0.261695	0.044861	0.200437	0.040175	trans
chr6_5426023_G_GT	OID41651	PPFIA4	5.83339	7.83695e-09	0.00815131	1.81033	0.31034	0.200434	0.0401739	trans
rs1769614	OID42194	BRME1	5.83334	7.83926e-09	0.00815354	0.987155	0.169226	0.200433	0.0401732	trans
rs575496237	OID40647	TBCK	-5.83331	7.84064e-09	0.00815461	-1.89685	0.325175	-0.200432	0.0401728	trans
rs555464046	OID40647	TBCK	-5.83331	7.84064e-09	0.00815461	-1.89685	0.325175	-0.200432	0.0401728	trans
rs57686229	OID43126	SPRING1	5.83329	7.84167e-09	0.00815496	0.545449	0.0935063	0.200431	0.0401725	trans
rs10420249	OID43126	SPRING1	5.83329	7.84167e-09	0.00815496	0.545449	0.0935063	0.200431	0.0401725	trans
rs117155262	OID43126	SPRING1	5.83329	7.84167e-09	0.00815496	0.545449	0.0935063	0.200431	0.0401725	trans
rs59857628	OID43126	SPRING1	5.83329	7.84167e-09	0.00815496	0.545449	0.0935063	0.200431	0.0401725	trans
rs142960948	OID42426	ERP27	5.83323	7.84436e-09	0.00815758	1.09166	0.187146	0.200429	0.0401717	trans
rs7855466	OID45160	IL7R	-5.83319	7.84583e-09	0.00815875	-0.232081	0.0397862	-0.200428	0.0401713	trans
rs573720890	OID40985	CEACAM7	5.83319	7.84583e-09	0.00815875	1.02173	0.175158	0.200428	0.0401713	trans
rs3818848	OID41974	TTLL4	-5.8331	7.85001e-09	0.00816196	-0.541788	0.0928816	-0.200425	0.0401701	trans
rs60507907	OID41974	TTLL4	-5.8331	7.85001e-09	0.00816196	-0.541788	0.0928816	-0.200425	0.0401701	trans
rs62432694	OID41974	TTLL4	-5.8331	7.85001e-09	0.00816196	-0.541788	0.0928816	-0.200425	0.0401701	trans
rs9479852	OID41974	TTLL4	-5.8331	7.85001e-09	0.00816196	-0.541788	0.0928816	-0.200425	0.0401701	trans
rs58151662	OID41974	TTLL4	-5.8331	7.85001e-09	0.00816196	-0.541788	0.0928816	-0.200425	0.0401701	trans
rs34571481	OID42328	CSF2	5.83308	7.85118e-09	0.00816196	1.5321	0.262658	0.200424	0.0401697	trans
rs34033183	OID42328	CSF2	5.83308	7.85118e-09	0.00816196	1.5321	0.262658	0.200424	0.0401697	trans
rs781625090	OID42328	CSF2	5.83308	7.85118e-09	0.00816196	1.5321	0.262658	0.200424	0.0401697	trans
rs746402589	OID42328	CSF2	5.83308	7.85118e-09	0.00816196	1.5321	0.262658	0.200424	0.0401697	trans
rs772937815	OID42328	CSF2	5.83308	7.85118e-09	0.00816196	1.5321	0.262658	0.200424	0.0401697	trans
rs762694727	OID42328	CSF2	5.83308	7.85118e-09	0.00816196	1.5321	0.262658	0.200424	0.0401697	trans
rs751921288	OID42328	CSF2	5.83308	7.85118e-09	0.00816196	1.5321	0.262658	0.200424	0.0401697	trans
rs756151982	OID42328	CSF2	5.83308	7.85118e-09	0.00816196	1.5321	0.262658	0.200424	0.0401697	trans
rs56025355	OID43114	SOX14	-5.83302	7.85378e-09	0.00816449	-0.744376	0.127614	-0.200422	0.040169	trans
rs191921172	OID42062	ZNF35	-5.833	7.8546e-09	0.00816516	-0.521649	0.0894307	-0.200421	0.0401687	trans
rs115213149	OID43503	CDAN1	-5.83299	7.85484e-09	0.00816523	-0.410948	0.0704523	-0.200421	0.0401687	trans
rs141079259	OID40725	ZBTB44	5.83288	7.86021e-09	0.00817026	0.950553	0.162965	0.200417	0.0401671	trans
rs144806118	OID40725	ZBTB44	5.83288	7.86021e-09	0.00817026	0.950553	0.162965	0.200417	0.0401671	trans
rs188592169	OID41100	DIAPH3	5.83286	7.86072e-09	0.00817026	0.946919	0.162342	0.200417	0.040167	trans
rs183355938	OID41100	DIAPH3	5.83286	7.86072e-09	0.00817026	0.946919	0.162342	0.200417	0.040167	trans
rs572505388	OID41100	DIAPH3	5.83286	7.86072e-09	0.00817026	0.946919	0.162342	0.200417	0.040167	trans
rs191812979	OID41100	DIAPH3	5.83286	7.86072e-09	0.00817026	0.946919	0.162342	0.200417	0.040167	trans
rs578160006	OID42337	CTSW	-5.83282	7.86259e-09	0.00817202	-1.1144	0.191057	-0.200416	0.0401664	trans
rs111924217	OID44499	CCL21	-5.83281	7.86322e-09	0.00817249	-0.776945	0.133203	-0.200415	0.0401662	trans
rs116862686	OID42927	PPFIA2	-5.83275	7.86574e-09	0.00817475	-0.565306	0.0969192	-0.200413	0.0401655	trans
rs118090315	OID42927	PPFIA2	-5.83275	7.86574e-09	0.00817475	-0.565306	0.0969192	-0.200413	0.0401655	trans
chr6_114569089_C_T	OID44499	CCL21	-5.83275	7.86599e-09	0.00817483	-0.916389	0.157111	-0.200413	0.0401654	trans
rs11132382	OID43873	ISM1	5.83272	7.86728e-09	0.00817598	0.281715	0.0482991	0.200412	0.040165	trans
rs185937675	OID43433	C1QBP	-5.83262	7.87195e-09	0.00818019	-1.11954	0.191945	-0.200409	0.0401637	trans
rs139470952	OID40864	BIVM	5.83262	7.87202e-09	0.00818019	2.51489	0.431177	0.200409	0.0401637	trans
rs191337246	OID40864	BIVM	5.83262	7.87202e-09	0.00818019	2.51489	0.431177	0.200409	0.0401637	trans
rs148236240	OID40864	BIVM	5.83262	7.87202e-09	0.00818019	2.51489	0.431177	0.200409	0.0401637	trans
rs77849299	OID44758	LRPAP1	-5.83256	7.87451e-09	0.0081826	-0.383179	0.0656966	-0.200407	0.0401629	trans
rs4253281	OID43873	ISM1	5.83249	7.87775e-09	0.00818578	0.282761	0.0484804	0.200405	0.040162	trans
rs146392891	OID43292	YY1	5.83248	7.8781e-09	0.00818593	1.71812	0.294577	0.200404	0.0401619	trans
rs77526458	OID45439	APOE	-5.83248	7.87824e-09	0.00818593	-0.561551	0.0962801	-0.200404	0.0401618	trans
rs111247721	OID44499	CCL21	-5.83247	7.87863e-09	0.00818596	-0.460947	0.0790312	-0.200404	0.0401617	trans
rs113924927	OID44499	CCL21	-5.83247	7.87863e-09	0.00818596	-0.460947	0.0790312	-0.200404	0.0401617	trans
rs138176645	OID44577	CTRC	5.83247	7.87879e-09	0.00818596	1.30738	0.224156	0.200404	0.0401617	trans
rs74410661	OID42059	ZNF217	-5.83246	7.87912e-09	0.00818612	-1.41866	0.243235	-0.200404	0.0401616	trans
rs142572215	OID42598	IL12RB1	5.83235	7.88416e-09	0.00819118	0.833689	0.142942	0.2004	0.0401601	trans
rs2567289	OID43804	HLA-A	-5.83234	7.88438e-09	0.00819122	-0.304284	0.0521718	-0.2004	0.0401601	trans
rs186050861	OID42244	CD3G	-5.83232	7.88555e-09	0.00819226	-1.20677	0.206912	-0.200399	0.0401597	trans
rs117811787	OID45334	CGB3_CGB5_CGB8	-5.83225	7.88849e-09	0.00819513	-0.755308	0.129505	-0.200397	0.0401589	trans
rs74853904	OID42373	DGKZ	5.83224	7.88882e-09	0.00819521	1.19588	0.205046	0.200397	0.0401588	trans
rs142001032	OID41755	RTP4	-5.83224	7.88892e-09	0.00819521	-1.15584	0.198181	-0.200396	0.0401587	trans
rs597411	OID45278	TIE1	-5.83219	7.89115e-09	0.00819735	-0.103105	0.0176786	-0.200395	0.0401581	trans
rs143686545	OID42231	CCDC102B	-5.83218	7.89169e-09	0.00819773	-1.05063	0.180144	-0.200394	0.0401579	trans
rs1909377	OID45330	CD55	-5.83213	7.89418e-09	0.00819999	-0.236362	0.0405275	-0.200393	0.0401572	trans
rs1016718	OID43124	SPIRE2	-5.83213	7.89422e-09	0.00819999	-1.15548	0.198124	-0.200393	0.0401572	trans
rs10901251	OID45116	ENG	-5.83207	7.89696e-09	0.00820266	-0.0990129	0.0169773	-0.200391	0.0401564	trans
rs56082081	OID40266	GJA3	-5.83203	7.89835e-09	0.00820374	-0.242097	0.0415116	-0.20039	0.040156	trans
rs56356303	OID40266	GJA3	-5.83203	7.89835e-09	0.00820374	-0.242097	0.0415116	-0.20039	0.040156	trans
rs147737684	OID44263	SMPDL3B	-5.83199	7.90059e-09	0.00820588	-0.526839	0.0903361	-0.200388	0.0401553	trans
rs915895	OID43804	HLA-A	-5.83197	7.90119e-09	0.00820633	-0.219004	0.0375523	-0.200388	0.0401552	trans
rs527751924	OID42653	KCNIP4	-5.83193	7.90316e-09	0.0082082	-0.872944	0.149684	-0.200386	0.0401546	trans
rs150456222	OID43590	DAPP1	-5.83189	7.90485e-09	0.00820976	-0.878726	0.150676	-0.200385	0.0401541	trans
rs530495776	OID41736	RNF227	-5.83185	7.90681e-09	0.00821162	-1.00969	0.173134	-0.200383	0.0401535	trans
rs12060823	OID42508	GFAP	5.83182	7.90834e-09	0.0082123	0.43499	0.0745892	0.200382	0.0401531	trans
rs7524239	OID42508	GFAP	5.83182	7.90834e-09	0.0082123	0.43499	0.0745892	0.200382	0.0401531	trans
rs3795559	OID42508	GFAP	5.83182	7.90834e-09	0.0082123	0.43499	0.0745892	0.200382	0.0401531	trans
rs147843765	OID42508	GFAP	5.83182	7.90834e-09	0.0082123	0.43499	0.0745892	0.200382	0.0401531	trans
rs11810906	OID42508	GFAP	5.83182	7.90834e-09	0.0082123	0.43499	0.0745892	0.200382	0.0401531	trans
rs1391371	OID43561	CPVL	5.83179	7.90927e-09	0.00821308	0.260555	0.0446783	0.200382	0.0401528	trans
rs72845182	OID41977	TULP4	-5.8317	7.91342e-09	0.00821721	-0.796843	0.13664	-0.200379	0.0401516	trans
rs1575485	OID42391	DYNC1H1	5.8317	7.91374e-09	0.00821737	0.191749	0.0328805	0.200378	0.0401515	trans
rs41469545	OID41325	IL9R	-5.83166	7.91541e-09	0.00821892	-0.718076	0.123134	-0.200377	0.040151	trans
rs145706185	OID40841	ATP2B3	-5.83164	7.91639e-09	0.00821921	-1.7631	0.302333	-0.200377	0.0401507	trans
rs188295749	OID40841	ATP2B3	-5.83164	7.91639e-09	0.00821921	-1.7631	0.302333	-0.200377	0.0401507	trans
rs79718080	OID40841	ATP2B3	-5.83164	7.91639e-09	0.00821921	-1.7631	0.302333	-0.200377	0.0401507	trans
rs180758856	OID40841	ATP2B3	-5.83164	7.91639e-09	0.00821921	-1.7631	0.302333	-0.200377	0.0401507	trans
rs4253253	OID41831	SORCS1	5.83159	7.91841e-09	0.00822112	0.227335	0.0389833	0.200375	0.0401502	trans
rs8073414	OID40334	KIAA0232	-5.83157	7.91945e-09	0.00822202	-0.382921	0.0656635	-0.200374	0.0401499	trans
rs73158223	OID42196	BSPRY	-5.83156	7.91987e-09	0.00822209	-0.751381	0.128847	-0.200374	0.0401497	trans
rs73158227	OID42196	BSPRY	-5.83156	7.91987e-09	0.00822209	-0.751381	0.128847	-0.200374	0.0401497	trans
rs28395268	OID44186	RNASE10	5.83156	7.92005e-09	0.0082221	0.347605	0.0596076	0.200374	0.0401497	trans
rs192669777	OID40791	ANGPTL5	-5.83151	7.92228e-09	0.00822423	-1.15331	0.197772	-0.200372	0.040149	trans
rs9852667	OID41163	ENY2	-5.83149	7.92324e-09	0.00822505	-0.650131	0.111486	-0.200372	0.0401488	trans
rs12507156	OID43817	HS3ST3B1	5.83147	7.92391e-09	0.00822556	0.433147	0.0742774	0.200371	0.0401486	trans
rs36195480	OID42849	NQO1	5.83147	7.9241e-09	0.00822558	1.51732	0.260195	0.200371	0.0401485	trans
rs6109157	OID44627	ENPP5	5.83146	7.92432e-09	0.00822562	0.516233	0.0885254	0.200371	0.0401484	trans
rs565412114	OID43937	LRRC37A2	-5.83145	7.92493e-09	0.00822589	-0.493972	0.0847083	-0.20037	0.0401483	trans
rs565851470	OID43937	LRRC37A2	-5.83145	7.92493e-09	0.00822589	-0.493972	0.0847083	-0.20037	0.0401483	trans
rs190239753	OID42018	WDCP	-5.8314	7.9273e-09	0.00822818	-1.66098	0.284834	-0.200369	0.0401476	trans
rs146405552	OID43327	ADAM15	-5.83139	7.92764e-09	0.00822835	-0.456	0.0781974	-0.200368	0.0401475	trans
rs80289109	OID41910	TBC1D13	5.83119	7.93697e-09	0.00823785	1.49369	0.256156	0.200362	0.0401448	trans
rs143140790	OID42543	GTF2F1	-5.83118	7.93727e-09	0.00823798	-0.469616	0.0805353	-0.200361	0.0401447	trans
rs557417984	OID40647	TBCK	-5.83116	7.93819e-09	0.00823857	-1.85605	0.318299	-0.200361	0.0401444	trans
rs566272825	OID40647	TBCK	-5.83116	7.93819e-09	0.00823857	-1.85605	0.318299	-0.200361	0.0401444	trans
rs28632066	OID45160	IL7R	-5.8311	7.94079e-09	0.00824108	-0.289085	0.0495764	-0.200359	0.0401437	trans
rs6018975	OID42736	MAP3K5	5.83103	7.94396e-09	0.00824419	0.441774	0.0757625	0.200357	0.0401428	trans
rs4976691	OID44166	RANBP1	5.83103	7.94419e-09	0.00824424	0.395545	0.0678346	0.200356	0.0401427	trans
rs9275067	OID43804	HLA-A	5.83101	7.94513e-09	0.00824504	0.217005	0.0372157	0.200356	0.0401424	trans
rs34479616	OID44717	IL19	-5.83092	7.94932e-09	0.00824906	-0.709776	0.121726	-0.200353	0.0401412	trans
rs191463013	OID42987	RANGAP1	-5.83092	7.94936e-09	0.00824906	-0.556675	0.0954696	-0.200353	0.0401412	trans
rs188653288	OID40343	KIF28P	-5.83078	7.95536e-09	0.00825493	-0.921901	0.158109	-0.200348	0.0401395	trans
rs185200903	OID40343	KIF28P	-5.83078	7.95536e-09	0.00825493	-0.921901	0.158109	-0.200348	0.0401395	trans
rs143043662	OID45408	RNASE6	-5.83063	7.96262e-09	0.00826228	-0.539814	0.0925825	-0.200343	0.0401374	trans
rs117281069	OID43166	TCEANC2	-5.83059	7.96439e-09	0.00826393	-0.411414	0.0705613	-0.200342	0.0401369	trans
rs112264141	OID41549	NMRK1	5.83052	7.96763e-09	0.00826709	1.59328	0.273266	0.20034	0.0401359	trans
rs62452832	OID41179	FAAP20	5.83044	7.9713e-09	0.00826709	0.841744	0.144371	0.200337	0.0401349	trans
rs62452833	OID41179	FAAP20	5.83044	7.9713e-09	0.00826709	0.841744	0.144371	0.200337	0.0401349	trans
rs62452834	OID41179	FAAP20	5.83044	7.9713e-09	0.00826709	0.841744	0.144371	0.200337	0.0401349	trans
rs62452835	OID41179	FAAP20	5.83044	7.9713e-09	0.00826709	0.841744	0.144371	0.200337	0.0401349	trans
rs62452837	OID41179	FAAP20	5.83044	7.9713e-09	0.00826709	0.841744	0.144371	0.200337	0.0401349	trans
rs62452838	OID41179	FAAP20	5.83044	7.9713e-09	0.00826709	0.841744	0.144371	0.200337	0.0401349	trans
rs17167847	OID41179	FAAP20	5.83044	7.9713e-09	0.00826709	0.841744	0.144371	0.200337	0.0401349	trans
rs11760381	OID41179	FAAP20	5.83044	7.9713e-09	0.00826709	0.841744	0.144371	0.200337	0.0401349	trans
rs11760382	OID41179	FAAP20	5.83044	7.9713e-09	0.00826709	0.841744	0.144371	0.200337	0.0401349	trans
rs62452839	OID41179	FAAP20	5.83044	7.9713e-09	0.00826709	0.841744	0.144371	0.200337	0.0401349	trans
rs117084687	OID41179	FAAP20	5.83044	7.9713e-09	0.00826709	0.841744	0.144371	0.200337	0.0401349	trans
rs62452840	OID41179	FAAP20	5.83044	7.9713e-09	0.00826709	0.841744	0.144371	0.200337	0.0401349	trans
rs62452841	OID41179	FAAP20	5.83044	7.9713e-09	0.00826709	0.841744	0.144371	0.200337	0.0401349	trans
rs62452842	OID41179	FAAP20	5.83044	7.9713e-09	0.00826709	0.841744	0.144371	0.200337	0.0401349	trans
rs78733559	OID41179	FAAP20	5.83044	7.9713e-09	0.00826709	0.841744	0.144371	0.200337	0.0401349	trans
rs62452843	OID41179	FAAP20	5.83044	7.9713e-09	0.00826709	0.841744	0.144371	0.200337	0.0401349	trans
rs62452845	OID41179	FAAP20	5.83044	7.9713e-09	0.00826709	0.841744	0.144371	0.200337	0.0401349	trans
rs62452846	OID41179	FAAP20	5.83044	7.9713e-09	0.00826709	0.841744	0.144371	0.200337	0.0401349	trans
rs879432291	OID41179	FAAP20	5.83044	7.9713e-09	0.00826709	0.841744	0.144371	0.200337	0.0401349	trans
rs879898779	OID41179	FAAP20	5.83044	7.9713e-09	0.00826709	0.841744	0.144371	0.200337	0.0401349	trans
rs544779838	OID41179	FAAP20	5.83044	7.9713e-09	0.00826709	0.841744	0.144371	0.200337	0.0401349	trans
rs74883684	OID41219	FSD2	-5.83041	7.97232e-09	0.00826796	-0.518666	0.0889587	-0.200336	0.0401346	trans
rs151235842	OID44431	MARS1	5.83035	7.97534e-09	0.00827073	0.769457	0.131974	0.200334	0.0401337	trans
rs61943918	OID44431	MARS1	5.83035	7.97534e-09	0.00827073	0.769457	0.131974	0.200334	0.0401337	trans
rs183111861	OID44553	COCH	-5.8303	7.9775e-09	0.00827278	-0.921495	0.158053	-0.200332	0.0401331	trans
rs1801020	OID44564	CPXM2	5.83025	7.97972e-09	0.0082749	0.213943	0.0366953	0.200331	0.0401324	trans
rs191664955	OID42007	VAMP4	-5.83022	7.9814e-09	0.00827646	-1.01934	0.174838	-0.20033	0.040132	trans
rs62171224	OID40629	STAP2	5.83016	7.98422e-09	0.00827903	1.2138	0.208194	0.200328	0.0401311	trans
rs9287459	OID40629	STAP2	5.83016	7.98422e-09	0.00827903	1.2138	0.208194	0.200328	0.0401311	trans
rs600038	OID43827	ICAM4	-5.83015	7.98446e-09	0.00827909	-0.21196	0.0363558	-0.200327	0.0401311	trans
rs114639921	OID42612	IL20RA	-5.83012	7.98567e-09	0.0082798	-1.08312	0.185779	-0.200327	0.0401307	trans
rs192679209	OID42612	IL20RA	-5.83012	7.98567e-09	0.0082798	-1.08312	0.185779	-0.200327	0.0401307	trans
rs543096475	OID42612	IL20RA	-5.83012	7.98567e-09	0.0082798	-1.08312	0.185779	-0.200327	0.0401307	trans
rs577399674	OID44483	BST2	-5.83007	7.9883e-09	0.00828197	-0.929005	0.159347	-0.200325	0.04013	trans
rs149619511	OID44483	BST2	-5.83007	7.9883e-09	0.00828197	-0.929005	0.159347	-0.200325	0.04013	trans
rs146376034	OID44483	BST2	-5.83007	7.9883e-09	0.00828197	-0.929005	0.159347	-0.200325	0.04013	trans
rs189495844	OID42533	GRIK2	-5.83004	7.98954e-09	0.00828308	-0.835869	0.143373	-0.200324	0.0401296	trans
rs28400014	OID45192	MUC2	5.83004	7.98973e-09	0.0082831	0.368244	0.0631633	0.200324	0.0401296	trans
rs138134440	OID40301	IFNA2	-5.82998	7.99209e-09	0.00828536	-1.63825	0.281005	-0.200322	0.0401289	trans
rs11661529	OID42960	PSMD5	-5.82993	7.99461e-09	0.00828688	-0.352506	0.0604649	-0.20032	0.0401282	trans
rs7235209	OID42960	PSMD5	-5.82993	7.99461e-09	0.00828688	-0.352506	0.0604649	-0.20032	0.0401282	trans
rs11354184	OID42960	PSMD5	-5.82993	7.99461e-09	0.00828688	-0.352506	0.0604649	-0.20032	0.0401282	trans
rs34467380	OID42960	PSMD5	-5.82993	7.99461e-09	0.00828688	-0.352506	0.0604649	-0.20032	0.0401282	trans
rs72866923	OID42960	PSMD5	-5.82993	7.99461e-09	0.00828688	-0.352506	0.0604649	-0.20032	0.0401282	trans
rs7241343	OID42960	PSMD5	-5.82993	7.99461e-09	0.00828688	-0.352506	0.0604649	-0.20032	0.0401282	trans
rs4976649	OID43491	CD38	5.82993	7.99479e-09	0.00828688	0.166492	0.0285581	0.20032	0.0401281	trans
rs6685587	OID42497	GATA3	5.82992	7.99521e-09	0.00828713	0.725594	0.12446	0.20032	0.040128	trans
rs753167744	OID45058	CD177	5.8299	7.99608e-09	0.00828785	2.2771	0.39059	0.200319	0.0401277	trans
rs191471752	OID42304	CLVS2	-5.82987	7.99733e-09	0.00828897	-0.485388	0.0832588	-0.200318	0.0401274	trans
rs188505437	OID43303	ZNF423	-5.8298	8.00038e-09	0.00829194	-1.57869	0.270796	-0.200316	0.0401265	trans
rs6597608	OID44973	TEK	5.82979	8.00083e-09	0.00829222	0.105665	0.018125	0.200316	0.0401264	trans
rs12923602	OID43858	IMMT	-5.82979	8.00115e-09	0.00829237	-0.200932	0.0344664	-0.200315	0.0401263	trans
rs150352776	OID41498	MTFR1L	5.82976	8.00231e-09	0.00829339	1.62894	0.279419	0.200315	0.0401259	trans
rs118085103	OID45063	CD99L2	5.82975	8.00288e-09	0.00829362	0.601678	0.103208	0.200314	0.0401258	trans
rs77840300	OID42333	CTF1	-5.82974	8.00314e-09	0.00829362	-0.730804	0.125358	-0.200314	0.0401257	trans
rs77694468	OID42333	CTF1	-5.82974	8.00314e-09	0.00829362	-0.730804	0.125358	-0.200314	0.0401257	trans
chr12_83286730_C_CT	OID43135	ST8SIA1	-5.82967	8.00659e-09	0.00829362	-0.595268	0.10211	-0.200312	0.0401247	trans
rs11115732	OID43135	ST8SIA1	-5.82967	8.00659e-09	0.00829362	-0.595268	0.10211	-0.200312	0.0401247	trans
rs190609255	OID43280	VSTM2B	5.82966	8.0068e-09	0.00829362	1.82201	0.31254	0.200311	0.0401247	trans
rs536066950	OID41161	ENTPD3	-5.82964	8.00769e-09	0.00829362	-0.954771	0.163779	-0.200311	0.0401244	trans
rs188385826	OID41028	CLIC3	-5.82962	8.00871e-09	0.00829362	-0.837274	0.143624	-0.20031	0.0401241	trans
rs142561736	OID41028	CLIC3	-5.82962	8.00871e-09	0.00829362	-0.837274	0.143624	-0.20031	0.0401241	trans
rs79332299	OID41028	CLIC3	-5.82962	8.00871e-09	0.00829362	-0.837274	0.143624	-0.20031	0.0401241	trans
rs112731824	OID41028	CLIC3	-5.82962	8.00871e-09	0.00829362	-0.837274	0.143624	-0.20031	0.0401241	trans
rs78908574	OID41028	CLIC3	-5.82962	8.00871e-09	0.00829362	-0.837274	0.143624	-0.20031	0.0401241	trans
rs74502574	OID41028	CLIC3	-5.82962	8.00871e-09	0.00829362	-0.837274	0.143624	-0.20031	0.0401241	trans
rs77549711	OID41028	CLIC3	-5.82962	8.00871e-09	0.00829362	-0.837274	0.143624	-0.20031	0.0401241	trans
rs533496781	OID41028	CLIC3	-5.82962	8.00871e-09	0.00829362	-0.837274	0.143624	-0.20031	0.0401241	trans
rs112249629	OID41028	CLIC3	-5.82962	8.00871e-09	0.00829362	-0.837274	0.143624	-0.20031	0.0401241	trans
rs145466802	OID41028	CLIC3	-5.82962	8.00871e-09	0.00829362	-0.837274	0.143624	-0.20031	0.0401241	trans
rs117017883	OID41028	CLIC3	-5.82962	8.00871e-09	0.00829362	-0.837274	0.143624	-0.20031	0.0401241	trans
rs75150730	OID41028	CLIC3	-5.82962	8.00871e-09	0.00829362	-0.837274	0.143624	-0.20031	0.0401241	trans
rs77521918	OID41028	CLIC3	-5.82962	8.00871e-09	0.00829362	-0.837274	0.143624	-0.20031	0.0401241	trans
rs76293043	OID41028	CLIC3	-5.82962	8.00871e-09	0.00829362	-0.837274	0.143624	-0.20031	0.0401241	trans
rs78483453	OID41028	CLIC3	-5.82962	8.00871e-09	0.00829362	-0.837274	0.143624	-0.20031	0.0401241	trans
rs79554789	OID41028	CLIC3	-5.82962	8.00871e-09	0.00829362	-0.837274	0.143624	-0.20031	0.0401241	trans
rs145278620	OID41028	CLIC3	-5.82962	8.00871e-09	0.00829362	-0.837274	0.143624	-0.20031	0.0401241	trans
rs116908601	OID41028	CLIC3	-5.82962	8.00871e-09	0.00829362	-0.837274	0.143624	-0.20031	0.0401241	trans
rs117302221	OID41028	CLIC3	-5.82962	8.00871e-09	0.00829362	-0.837274	0.143624	-0.20031	0.0401241	trans
rs75908006	OID41028	CLIC3	-5.82962	8.00871e-09	0.00829362	-0.837274	0.143624	-0.20031	0.0401241	trans
rs117900045	OID41028	CLIC3	-5.82962	8.00871e-09	0.00829362	-0.837274	0.143624	-0.20031	0.0401241	trans
rs112428180	OID41028	CLIC3	-5.82962	8.00871e-09	0.00829362	-0.837274	0.143624	-0.20031	0.0401241	trans
rs74359071	OID41028	CLIC3	-5.82962	8.00871e-09	0.00829362	-0.837274	0.143624	-0.20031	0.0401241	trans
rs113261912	OID41028	CLIC3	-5.82962	8.00871e-09	0.00829362	-0.837274	0.143624	-0.20031	0.0401241	trans
rs116991749	OID41028	CLIC3	-5.82962	8.00871e-09	0.00829362	-0.837274	0.143624	-0.20031	0.0401241	trans
rs77837486	OID41028	CLIC3	-5.82962	8.00871e-09	0.00829362	-0.837274	0.143624	-0.20031	0.0401241	trans
rs148914628	OID41028	CLIC3	-5.82962	8.00871e-09	0.00829362	-0.837274	0.143624	-0.20031	0.0401241	trans
rs373511162	OID41028	CLIC3	-5.82962	8.00871e-09	0.00829362	-0.837274	0.143624	-0.20031	0.0401241	trans
rs67555815	OID40453	NECAB3	5.82954	8.01265e-09	0.00829752	1.30145	0.223251	0.200307	0.040123	trans
rs35728271	OID40464	NPAT	-5.82941	8.01864e-09	0.00830354	-0.481975	0.0826799	-0.200303	0.0401213	trans
rs190921096	OID43751	GID8	-5.8294	8.01906e-09	0.00830379	-1.00572	0.172525	-0.200303	0.0401211	trans
rs118082717	OID44017	NDST1	-5.82933	8.02208e-09	0.00830657	-1.1154	0.191343	-0.2003	0.0401203	trans
rs116992038	OID41379	KIF2C	5.82933	8.0221e-09	0.00830657	1.22933	0.210886	0.2003	0.0401203	trans
rs16901983	OID43331	ADAMTS1	-5.82925	8.02597e-09	0.0083104	-0.618307	0.10607	-0.200298	0.0401192	trans
rs191948928	OID42912	PLA2G2D	-5.82924	8.02622e-09	0.00831047	-1.20353	0.206465	-0.200298	0.0401191	trans
rs75077631	OID44422	ZBP1	5.82924	8.02642e-09	0.00831047	0.282768	0.0485085	0.200297	0.040119	trans
rs143460958	OID44672	GAS2L1	-5.82924	8.02657e-09	0.00831047	-0.614483	0.105414	-0.200297	0.040119	trans
rs528999518	OID40849	BAZ2A	5.82919	8.02861e-09	0.0083124	1.62522	0.278808	0.200296	0.0401184	trans
rs117985720	OID40131	CROCCP2	5.82916	8.03005e-09	0.00831371	1.06893	0.183377	0.200295	0.040118	trans
rs115444398	OID41000	CFAP276	-5.82912	8.03175e-09	0.00831528	-0.742929	0.127451	-0.200294	0.0401175	trans
rs187406610	OID43988	MRPL28	-5.82907	8.03442e-09	0.00831785	-0.70352	0.120692	-0.200292	0.0401167	trans
rs6059373	OID41604	PDXDC2P	-5.82906	8.03459e-09	0.00831785	-0.518282	0.0889135	-0.200292	0.0401167	trans
rs78318306	OID41994	ULK2	-5.82903	8.03616e-09	0.00831831	-0.544717	0.093449	-0.20029	0.0401163	trans
rs9263988	OID43804	HLA-A	5.82902	8.03634e-09	0.00831831	0.419774	0.0720145	0.20029	0.0401162	trans
rs9263992	OID43804	HLA-A	5.82902	8.03634e-09	0.00831831	0.419774	0.0720145	0.20029	0.0401162	trans
rs77812015	OID43984	MPI	-5.829	8.03733e-09	0.00831831	-0.705828	0.121089	-0.20029	0.0401159	trans
rs151273602	OID44518	CD72	5.82897	8.03868e-09	0.00831831	1.21163	0.207863	0.200289	0.0401155	trans
rs138443971	OID40269	GLTP	-5.82895	8.03979e-09	0.00831831	-0.944374	0.162014	-0.200288	0.0401152	trans
chr2_127183417_A_ACCCC	OID41775	SDSL	5.82894	8.04002e-09	0.00831831	2.11648	0.363099	0.200288	0.0401151	trans
rs144407856	OID43015	RIPK4	-5.82888	8.04282e-09	0.00831831	-2.78284	0.477423	-0.200286	0.0401143	trans
rs570945865	OID43015	RIPK4	-5.82888	8.04282e-09	0.00831831	-2.78284	0.477423	-0.200286	0.0401143	trans
rs143157385	OID43015	RIPK4	-5.82888	8.04282e-09	0.00831831	-2.78284	0.477423	-0.200286	0.0401143	trans
rs144289820	OID43015	RIPK4	-5.82888	8.04282e-09	0.00831831	-2.78284	0.477423	-0.200286	0.0401143	trans
rs17867151	OID40457	NFATC4	-5.82888	8.04299e-09	0.00831831	-0.61387	0.105315	-0.200286	0.0401143	trans
rs17867000	OID40457	NFATC4	-5.82888	8.04299e-09	0.00831831	-0.61387	0.105315	-0.200286	0.0401143	trans
rs17869506	OID40457	NFATC4	-5.82888	8.04299e-09	0.00831831	-0.61387	0.105315	-0.200286	0.0401143	trans
rs17867001	OID40457	NFATC4	-5.82888	8.04299e-09	0.00831831	-0.61387	0.105315	-0.200286	0.0401143	trans
rs17865282	OID40457	NFATC4	-5.82888	8.04299e-09	0.00831831	-0.61387	0.105315	-0.200286	0.0401143	trans
chr7_90633745_C_CT	OID40457	NFATC4	-5.82888	8.04299e-09	0.00831831	-0.61387	0.105315	-0.200286	0.0401143	trans
rs113545123	OID40457	NFATC4	-5.82888	8.04299e-09	0.00831831	-0.61387	0.105315	-0.200286	0.0401143	trans
rs17865980	OID40457	NFATC4	-5.82888	8.04299e-09	0.00831831	-0.61387	0.105315	-0.200286	0.0401143	trans
rs112535312	OID40457	NFATC4	-5.82888	8.04299e-09	0.00831831	-0.61387	0.105315	-0.200286	0.0401143	trans
rs17866179	OID40457	NFATC4	-5.82888	8.04299e-09	0.00831831	-0.61387	0.105315	-0.200286	0.0401143	trans
rs143961182	OID40457	NFATC4	-5.82888	8.04299e-09	0.00831831	-0.61387	0.105315	-0.200286	0.0401143	trans
rs140913495	OID40457	NFATC4	-5.82888	8.04299e-09	0.00831831	-0.61387	0.105315	-0.200286	0.0401143	trans
rs74957278	OID40457	NFATC4	-5.82888	8.04299e-09	0.00831831	-0.61387	0.105315	-0.200286	0.0401143	trans
rs199674024	OID40457	NFATC4	-5.82888	8.04299e-09	0.00831831	-0.61387	0.105315	-0.200286	0.0401143	trans
rs55698596	OID40457	NFATC4	-5.82888	8.04299e-09	0.00831831	-0.61387	0.105315	-0.200286	0.0401143	trans
rs35369736	OID40457	NFATC4	-5.82888	8.04299e-09	0.00831831	-0.61387	0.105315	-0.200286	0.0401143	trans
rs1978093	OID40457	NFATC4	5.82888	8.04299e-09	0.00831831	0.61387	0.105315	0.200286	0.0401143	trans
rs2106519	OID40457	NFATC4	5.82888	8.04299e-09	0.00831831	0.61387	0.105315	0.200286	0.0401143	trans
rs11370684	OID40457	NFATC4	5.82888	8.04299e-09	0.00831831	0.61387	0.105315	0.200286	0.0401143	trans
rs1548402	OID40457	NFATC4	5.82888	8.04299e-09	0.00831831	0.61387	0.105315	0.200286	0.0401143	trans
rs10260412	OID40457	NFATC4	5.82888	8.04299e-09	0.00831831	0.61387	0.105315	0.200286	0.0401143	trans
rs1989828	OID40457	NFATC4	5.82888	8.04299e-09	0.00831831	0.61387	0.105315	0.200286	0.0401143	trans
rs4728907	OID40457	NFATC4	5.82888	8.04299e-09	0.00831831	0.61387	0.105315	0.200286	0.0401143	trans
rs10244012	OID40457	NFATC4	5.82888	8.04299e-09	0.00831831	0.61387	0.105315	0.200286	0.0401143	trans
rs7782773	OID40457	NFATC4	5.82888	8.04299e-09	0.00831831	0.61387	0.105315	0.200286	0.0401143	trans
rs1024408	OID40457	NFATC4	5.82888	8.04299e-09	0.00831831	0.61387	0.105315	0.200286	0.0401143	trans
rs12704552	OID40457	NFATC4	5.82888	8.04299e-09	0.00831831	0.61387	0.105315	0.200286	0.0401143	trans
rs56013732	OID40457	NFATC4	5.82888	8.04299e-09	0.00831831	0.61387	0.105315	0.200286	0.0401143	trans
rs10251893	OID40457	NFATC4	5.82888	8.04299e-09	0.00831831	0.61387	0.105315	0.200286	0.0401143	trans
rs6978099	OID40457	NFATC4	5.82888	8.04299e-09	0.00831831	0.61387	0.105315	0.200286	0.0401143	trans
rs10245350	OID40457	NFATC4	5.82888	8.04299e-09	0.00831831	0.61387	0.105315	0.200286	0.0401143	trans
rs6955057	OID40457	NFATC4	5.82888	8.04299e-09	0.00831831	0.61387	0.105315	0.200286	0.0401143	trans
rs2374331	OID40457	NFATC4	5.82888	8.04299e-09	0.00831831	0.61387	0.105315	0.200286	0.0401143	trans
rs985761	OID40457	NFATC4	5.82888	8.04299e-09	0.00831831	0.61387	0.105315	0.200286	0.0401143	trans
rs12502138	OID41935	THAP4	5.82887	8.04351e-09	0.00831866	1.92002	0.329399	0.200285	0.0401142	trans
rs114884182	OID45377	ITGB1	-5.82886	8.04372e-09	0.00831869	-0.397092	0.0681252	-0.200285	0.0401141	trans
rs140329392	OID43984	MPI	-5.82885	8.04426e-09	0.00831899	-0.646535	0.11092	-0.200285	0.0401139	trans
rs411482	OID43701	FAM3D	5.82885	8.04436e-09	0.00831899	0.285533	0.0489862	0.200285	0.0401139	trans
rs595462	OID43603	DEFB4A_DEFB4B	-5.82884	8.04493e-09	0.0083193	-0.378961	0.0650149	-0.200284	0.0401137	trans
rs9268580	OID43804	HLA-A	5.82884	8.04501e-09	0.0083193	0.235321	0.0403719	0.200284	0.0401137	trans
rs184631130	OID40831	ASCL2	-5.82881	8.04634e-09	0.00832031	-0.919299	0.157717	-0.200283	0.0401133	trans
rs769663519	OID40831	ASCL2	-5.82881	8.04634e-09	0.00832031	-0.919299	0.157717	-0.200283	0.0401133	trans
rs1305319359	OID44525	CDH17	5.8288	8.04682e-09	0.00832044	0.363989	0.0624467	0.200283	0.0401132	trans
rs493126	OID44525	CDH17	5.8288	8.04682e-09	0.00832044	0.363989	0.0624467	0.200283	0.0401132	trans
rs117352027	OID41240	GCAT	-5.82872	8.05051e-09	0.00832407	-0.472008	0.0809798	-0.20028	0.0401122	trans
rs13408	OID43804	HLA-A	-5.8287	8.05136e-09	0.00832476	-0.204152	0.0350253	-0.20028	0.0401119	trans
rs11793170	OID45116	ENG	5.82866	8.05297e-09	0.00832625	0.0884679	0.0151781	0.200278	0.0401114	trans
rs184378972	OID42342	CXCL14	-5.82861	8.0555e-09	0.00832868	-1.00479	0.172389	-0.200277	0.0401107	trans
rs2854008	OID43429	BTN3A2	5.82857	8.05736e-09	0.00833042	0.181319	0.0311086	0.200275	0.0401102	trans
rs12120750	OID42391	DYNC1H1	5.82856	8.05794e-09	0.00833084	0.190163	0.032626	0.200275	0.04011	trans
rs4242394	OID44346	TNFSF11	-5.82855	8.05836e-09	0.00833108	-0.259512	0.0445243	-0.200275	0.0401099	trans
rs114984993	OID44352	TOP1	-5.82851	8.05997e-09	0.00833257	-0.882517	0.151414	-0.200273	0.0401095	trans
rs138460173	OID43155	TAF5L	-5.82846	8.06247e-09	0.00833351	-0.660792	0.113373	-0.200272	0.0401087	trans
rs143847610	OID43155	TAF5L	-5.82846	8.06247e-09	0.00833351	-0.660792	0.113373	-0.200272	0.0401087	trans
rs146920745	OID43155	TAF5L	-5.82846	8.06247e-09	0.00833351	-0.660792	0.113373	-0.200272	0.0401087	trans
rs138353424	OID43155	TAF5L	-5.82846	8.06247e-09	0.00833351	-0.660792	0.113373	-0.200272	0.0401087	trans
rs147422448	OID43155	TAF5L	-5.82846	8.06247e-09	0.00833351	-0.660792	0.113373	-0.200272	0.0401087	trans
rs79251612	OID43155	TAF5L	-5.82846	8.06247e-09	0.00833351	-0.660792	0.113373	-0.200272	0.0401087	trans
rs144078184	OID43155	TAF5L	-5.82846	8.06247e-09	0.00833351	-0.660792	0.113373	-0.200272	0.0401087	trans
rs147703395	OID43155	TAF5L	-5.82846	8.06247e-09	0.00833351	-0.660792	0.113373	-0.200272	0.0401087	trans
rs200821191	OID43155	TAF5L	-5.82846	8.06247e-09	0.00833351	-0.660792	0.113373	-0.200272	0.0401087	trans
rs73075560	OID44504	CCL4	-5.82839	8.06577e-09	0.00833671	-0.245788	0.0421707	-0.200269	0.0401078	trans
rs6872228	OID43401	B3GNT7	-5.82835	8.06771e-09	0.00833671	-0.179936	0.0308725	-0.200268	0.0401072	trans
rs6891054	OID43401	B3GNT7	-5.82835	8.06771e-09	0.00833671	-0.179936	0.0308725	-0.200268	0.0401072	trans
rs12517864	OID43401	B3GNT7	-5.82835	8.06771e-09	0.00833671	-0.179936	0.0308725	-0.200268	0.0401072	trans
rs13171140	OID43401	B3GNT7	-5.82835	8.06771e-09	0.00833671	-0.179936	0.0308725	-0.200268	0.0401072	trans
rs12654442	OID43401	B3GNT7	-5.82835	8.06771e-09	0.00833671	-0.179936	0.0308725	-0.200268	0.0401072	trans
rs7442952	OID43401	B3GNT7	-5.82835	8.06771e-09	0.00833671	-0.179936	0.0308725	-0.200268	0.0401072	trans
rs13190341	OID43401	B3GNT7	-5.82835	8.06771e-09	0.00833671	-0.179936	0.0308725	-0.200268	0.0401072	trans
rs4075524	OID43401	B3GNT7	-5.82835	8.06771e-09	0.00833671	-0.179936	0.0308725	-0.200268	0.0401072	trans
rs4304077	OID43401	B3GNT7	-5.82835	8.06771e-09	0.00833671	-0.179936	0.0308725	-0.200268	0.0401072	trans
rs6882861	OID43401	B3GNT7	-5.82835	8.06771e-09	0.00833671	-0.179936	0.0308725	-0.200268	0.0401072	trans
rs6883400	OID43401	B3GNT7	-5.82835	8.06771e-09	0.00833671	-0.179936	0.0308725	-0.200268	0.0401072	trans
rs60726955	OID44321	TGFBR1	-5.8283	8.07006e-09	0.00833892	-1.01597	0.174317	-0.200266	0.0401066	trans
rs189369916	OID43568	CRYGD	-5.82829	8.07019e-09	0.00833892	-0.724259	0.124266	-0.200266	0.0401065	trans
rs530880343	OID40249	FOXL1	5.82825	8.07239e-09	0.00834082	2.00501	0.344017	0.200265	0.0401059	trans
rs576681624	OID40249	FOXL1	5.82825	8.07239e-09	0.00834082	2.00501	0.344017	0.200265	0.0401059	trans
rs940453	OID45237	PRG3	-5.82824	8.07276e-09	0.00834101	-0.319474	0.0548148	-0.200264	0.0401058	trans
rs56284116	OID43370	AP3B1	5.82823	8.07311e-09	0.0083412	0.824288	0.14143	0.200264	0.0401057	trans
rs192048240	OID43179	TEX35	-5.82816	8.07624e-09	0.00834358	-1.88559	0.32353	-0.200262	0.0401048	trans
rs4253238	OID44083	PDCD1LG2	-5.82811	8.07878e-09	0.00834358	-0.113676	0.0195048	-0.20026	0.0401041	trans
rs3775298	OID44083	PDCD1LG2	-5.82811	8.07878e-09	0.00834358	-0.113676	0.0195048	-0.20026	0.0401041	trans
rs1511801	OID44083	PDCD1LG2	-5.82811	8.07878e-09	0.00834358	-0.113676	0.0195048	-0.20026	0.0401041	trans
rs4241815	OID44083	PDCD1LG2	-5.82811	8.07878e-09	0.00834358	-0.113676	0.0195048	-0.20026	0.0401041	trans
rs4241816	OID44083	PDCD1LG2	-5.82811	8.07878e-09	0.00834358	-0.113676	0.0195048	-0.20026	0.0401041	trans
rs4241817	OID44083	PDCD1LG2	-5.82811	8.07878e-09	0.00834358	-0.113676	0.0195048	-0.20026	0.0401041	trans
rs4241818	OID44083	PDCD1LG2	-5.82811	8.07878e-09	0.00834358	-0.113676	0.0195048	-0.20026	0.0401041	trans
rs3836616	OID44083	PDCD1LG2	-5.82811	8.07878e-09	0.00834358	-0.113676	0.0195048	-0.20026	0.0401041	trans
rs4253248	OID44083	PDCD1LG2	-5.82811	8.07878e-09	0.00834358	-0.113676	0.0195048	-0.20026	0.0401041	trans
rs57182850	OID44083	PDCD1LG2	-5.82811	8.07878e-09	0.00834358	-0.113676	0.0195048	-0.20026	0.0401041	trans
rs4253252	OID44083	PDCD1LG2	-5.82811	8.07878e-09	0.00834358	-0.113676	0.0195048	-0.20026	0.0401041	trans
rs3733402	OID44083	PDCD1LG2	-5.82811	8.07878e-09	0.00834358	-0.113676	0.0195048	-0.20026	0.0401041	trans
rs4253254	OID44083	PDCD1LG2	-5.82811	8.07878e-09	0.00834358	-0.113676	0.0195048	-0.20026	0.0401041	trans
rs4253255	OID44083	PDCD1LG2	-5.82811	8.07878e-09	0.00834358	-0.113676	0.0195048	-0.20026	0.0401041	trans
rs66530140	OID44083	PDCD1LG2	-5.82811	8.07878e-09	0.00834358	-0.113676	0.0195048	-0.20026	0.0401041	trans
rs35984397	OID44083	PDCD1LG2	-5.82811	8.07878e-09	0.00834358	-0.113676	0.0195048	-0.20026	0.0401041	trans
rs4253271	OID44083	PDCD1LG2	-5.82811	8.07878e-09	0.00834358	-0.113676	0.0195048	-0.20026	0.0401041	trans
rs4253272	OID44083	PDCD1LG2	-5.82811	8.07878e-09	0.00834358	-0.113676	0.0195048	-0.20026	0.0401041	trans
rs149206379	OID42608	IL1B	5.82803	8.08253e-09	0.00834726	1.78339	0.306002	0.200257	0.040103	trans
rs192176157	OID42120	ANKRD53	-5.828	8.08373e-09	0.00834795	-1.15214	0.19769	-0.200257	0.0401027	trans
rs182429577	OID42120	ANKRD53	-5.828	8.08373e-09	0.00834795	-1.15214	0.19769	-0.200257	0.0401027	trans
rs190449530	OID42120	ANKRD53	-5.828	8.08373e-09	0.00834795	-1.15214	0.19769	-0.200257	0.0401027	trans
rs146604169	OID44949	SPAG9	-5.82798	8.08469e-09	0.00834875	-0.474068	0.0813434	-0.200256	0.0401024	trans
rs574757303	OID42119	ANKRD35	-5.82795	8.08605e-09	0.00834998	-0.735315	0.12617	-0.200255	0.040102	trans
rs58081157	OID43429	BTN3A2	5.82787	8.08971e-09	0.00835259	0.239089	0.0410252	0.200252	0.040101	trans
rs145094643	OID42394	ECSCR	-5.82787	8.08982e-09	0.00835259	-1.15199	0.197669	-0.200252	0.040101	trans
rs566040311	OID42394	ECSCR	-5.82787	8.08982e-09	0.00835259	-1.15199	0.197669	-0.200252	0.040101	trans
rs79249002	OID42394	ECSCR	-5.82787	8.08982e-09	0.00835259	-1.15199	0.197669	-0.200252	0.040101	trans
rs551214471	OID42394	ECSCR	-5.82787	8.08982e-09	0.00835259	-1.15199	0.197669	-0.200252	0.040101	trans
rs553769675	OID42394	ECSCR	-5.82787	8.08982e-09	0.00835259	-1.15199	0.197669	-0.200252	0.040101	trans
rs544134912	OID42394	ECSCR	-5.82787	8.08982e-09	0.00835259	-1.15199	0.197669	-0.200252	0.040101	trans
rs117846232	OID45386	MST1	5.82786	8.09047e-09	0.00835308	0.843773	0.144783	0.200252	0.0401008	trans
rs1334104	OID43647	ECE1	-5.82777	8.09447e-09	0.00835684	-0.12733	0.0218488	-0.200249	0.0400996	trans
rs1334105	OID43647	ECE1	-5.82777	8.09447e-09	0.00835684	-0.12733	0.0218488	-0.200249	0.0400996	trans
rs78105969	OID42440	FAM171B	5.82776	8.09501e-09	0.00835721	0.934968	0.160433	0.200249	0.0400995	trans
rs143982933	OID44061	OSBPL2	-5.82774	8.09607e-09	0.00835812	-0.17029	0.0292206	-0.200248	0.0400992	trans
rs12594782	OID41216	FOXK2	-5.82772	8.09694e-09	0.00835884	-1.13949	0.195529	-0.200247	0.0400989	trans
rs4941697	OID44686	GLRX5	5.82767	8.09928e-09	0.00836015	0.927239	0.15911	0.200246	0.0400983	trans
rs146426637	OID44686	GLRX5	5.82767	8.09928e-09	0.00836015	0.927239	0.15911	0.200246	0.0400983	trans
rs75923602	OID44686	GLRX5	5.82767	8.09928e-09	0.00836015	0.927239	0.15911	0.200246	0.0400983	trans
rs117445513	OID44686	GLRX5	5.82767	8.09928e-09	0.00836015	0.927239	0.15911	0.200246	0.0400983	trans
rs9568610	OID44686	GLRX5	5.82767	8.09928e-09	0.00836015	0.927239	0.15911	0.200246	0.0400983	trans
rs370372386	OID44686	GLRX5	5.82767	8.09928e-09	0.00836015	0.927239	0.15911	0.200246	0.0400983	trans
rs17876031	OID44194	RSPO1	5.82766	8.09955e-09	0.00836024	0.371197	0.0636956	0.200245	0.0400982	trans
rs148961915	OID43222	TPM3	5.82765	8.10027e-09	0.00836044	1.33044	0.228298	0.200245	0.040098	trans
rs191306058	OID43222	TPM3	5.82765	8.10027e-09	0.00836044	1.33044	0.228298	0.200245	0.040098	trans
rs190688823	OID43222	TPM3	5.82765	8.10027e-09	0.00836044	1.33044	0.228298	0.200245	0.040098	trans
rs138507999	OID41170	ERICH4	-5.82759	8.10273e-09	0.00836261	-0.800783	0.137412	-0.200243	0.0400973	trans
rs140306031	OID41170	ERICH4	-5.82759	8.10273e-09	0.00836261	-0.800783	0.137412	-0.200243	0.0400973	trans
rs13289928	OID44233	SERPINI2	-5.82755	8.10455e-09	0.0083643	-0.238574	0.0409389	-0.200242	0.0400968	trans
rs35273225	OID42946	PROCR	-5.82748	8.10797e-09	0.00836765	-0.938996	0.161132	-0.200239	0.0400958	trans
rs533046343	OID41787	SETBP1	-5.82747	8.10849e-09	0.008368	-1.14615	0.196681	-0.200239	0.0400957	trans
rs76442020	OID40457	NFATC4	-5.82742	8.11058e-09	0.00836981	-0.931579	0.159861	-0.200238	0.0400951	trans
rs74705352	OID42645	JCHAIN	5.82742	8.11059e-09	0.00836981	1.27483	0.218765	0.200238	0.0400951	trans
rs115894767	OID42294	CINP	5.82741	8.11128e-09	0.00837033	2.25138	0.386344	0.200237	0.0400949	trans
rs34504481	OID41531	NCR3	-5.82737	8.11304e-09	0.00837196	-0.437693	0.0751098	-0.200236	0.0400944	trans
rs116986624	OID43738	GALNT7	5.82732	8.11529e-09	0.0083741	0.568085	0.0974864	0.200234	0.0400937	trans
rs187297433	OID42091	ADCYAP1R1	-5.82726	8.11834e-09	0.00837707	-0.838136	0.14383	-0.200232	0.0400929	trans
rs189950271	OID42854	NSDHL	-5.82723	8.11978e-09	0.00837836	-0.586914	0.100719	-0.200231	0.0400925	trans
rs544282968	OID42645	JCHAIN	5.82718	8.12189e-09	0.00838036	1.41551	0.242916	0.20023	0.0400919	trans
rs189559277	OID42803	NAA40	-5.82716	8.12276e-09	0.00838107	-0.654625	0.11234	-0.200229	0.0400916	trans
rs563894683	OID41781	SEPTIN10	5.8271	8.12588e-09	0.00838374	1.20852	0.207396	0.200227	0.0400907	trans
rs370644653	OID41781	SEPTIN10	5.8271	8.12588e-09	0.00838374	1.20852	0.207396	0.200227	0.0400907	trans
rs933895378	OID41781	SEPTIN10	5.8271	8.12588e-09	0.00838374	1.20852	0.207396	0.200227	0.0400907	trans
rs13299342	OID43749	GFRAL	-5.82704	8.12867e-09	0.00838643	-0.22949	0.0393836	-0.200225	0.04009	trans
rs760116891	OID42304	CLVS2	-5.82703	8.12895e-09	0.00838654	-0.640466	0.109913	-0.200225	0.0400899	trans
rs76779571	OID43586	CXCL8	-5.82701	8.13015e-09	0.00838722	-0.946212	0.162384	-0.200224	0.0400895	trans
rs1490638372	OID43586	CXCL8	-5.82701	8.13015e-09	0.00838722	-0.946212	0.162384	-0.200224	0.0400895	trans
rs78338090	OID43586	CXCL8	-5.82701	8.13015e-09	0.00838722	-0.946212	0.162384	-0.200224	0.0400895	trans
rs76480463	OID42696	LILRA4	5.82694	8.1331e-09	0.00839008	2.04873	0.351596	0.200222	0.0400887	trans
rs750952032	OID40073	C14orf178	-5.82691	8.13457e-09	0.00839142	-0.925512	0.158834	-0.200221	0.0400883	trans
rs148890825	OID45342	CRISP3	5.82677	8.14105e-09	0.00839791	0.467759	0.0802775	0.200216	0.0400865	trans
rs111645166	OID44281	SPTLC1	-5.82674	8.14235e-09	0.00839907	-0.702042	0.120486	-0.200215	0.0400861	trans
chr13_80498618_CGATGAT_CGATGATGATGAT	OID40746	ZNF815P	5.82673	8.14284e-09	0.0083994	0.969057	0.166312	0.200215	0.040086	trans
rs61109008	OID41163	ENY2	-5.82662	8.14825e-09	0.00840319	-1.09851	0.188532	-0.200211	0.0400844	trans
rs7428267	OID41163	ENY2	5.82662	8.14825e-09	0.00840319	1.09851	0.188532	0.200211	0.0400844	trans
rs2365931	OID41163	ENY2	5.82662	8.14825e-09	0.00840319	1.09851	0.188532	0.200211	0.0400844	trans
rs548051385	OID42534	GRIN2B	5.82661	8.14867e-09	0.00840319	1.24019	0.212849	0.200211	0.0400843	trans
rs545406911	OID42534	GRIN2B	5.82661	8.14867e-09	0.00840319	1.24019	0.212849	0.200211	0.0400843	trans
rs192396750	OID42534	GRIN2B	5.82661	8.14867e-09	0.00840319	1.24019	0.212849	0.200211	0.0400843	trans
rs188966812	OID42534	GRIN2B	5.82661	8.14867e-09	0.00840319	1.24019	0.212849	0.200211	0.0400843	trans
rs571544421	OID42534	GRIN2B	5.82661	8.14867e-09	0.00840319	1.24019	0.212849	0.200211	0.0400843	trans
rs1382155876	OID42534	GRIN2B	5.82661	8.14867e-09	0.00840319	1.24019	0.212849	0.200211	0.0400843	trans
rs571255970	OID42534	GRIN2B	5.82661	8.14867e-09	0.00840319	1.24019	0.212849	0.200211	0.0400843	trans
rs561646349	OID42534	GRIN2B	5.82661	8.14867e-09	0.00840319	1.24019	0.212849	0.200211	0.0400843	trans
rs180803578	OID42534	GRIN2B	5.82661	8.14867e-09	0.00840319	1.24019	0.212849	0.200211	0.0400843	trans
rs181179720	OID43656	EFHD1	-5.82659	8.14958e-09	0.00840395	-0.980412	0.168265	-0.20021	0.0400841	trans
rs74372231	OID44499	CCL21	-5.8265	8.15361e-09	0.00840773	-0.80461	0.138095	-0.200207	0.0400829	trans
rs75853779	OID44499	CCL21	-5.8265	8.15361e-09	0.00840773	-0.80461	0.138095	-0.200207	0.0400829	trans
rs72747184	OID45333	CFHR5	5.82643	8.15708e-09	0.00841112	0.261945	0.0449581	0.200205	0.0400819	trans
rs187219545	OID44504	CCL4	-5.82641	8.15785e-09	0.00841174	-0.693511	0.119029	-0.200204	0.0400817	trans
rs17860130	OID40855	BCL2L2	-5.82636	8.16043e-09	0.00841409	-0.904119	0.155177	-0.200202	0.040081	trans
rs77571579	OID42395	EDEM2	5.82636	8.16049e-09	0.00841409	1.13844	0.195394	0.200202	0.040081	trans
rs190131223	OID41643	POLR3D	-5.82635	8.16106e-09	0.00841431	-0.690027	0.118432	-0.200202	0.0400808	trans
rs183229862	OID41643	POLR3D	-5.82635	8.16106e-09	0.00841431	-0.690027	0.118432	-0.200202	0.0400808	trans
rs548624545	OID42792	MYL1	5.82634	8.16138e-09	0.00841446	1.91141	0.328064	0.200202	0.0400807	trans
rs114190817	OID43984	MPI	-5.82629	8.1637e-09	0.00841647	-0.724251	0.124307	-0.2002	0.0400801	trans
rs115485489	OID43984	MPI	-5.82629	8.1637e-09	0.00841647	-0.724251	0.124307	-0.2002	0.0400801	trans
rs73415213	OID43429	BTN3A2	5.82625	8.16545e-09	0.00841754	0.238487	0.0409331	0.200199	0.0400796	trans
rs73415216	OID43429	BTN3A2	5.82625	8.16545e-09	0.00841754	0.238487	0.0409331	0.200199	0.0400796	trans
rs61146968	OID43429	BTN3A2	5.82625	8.16545e-09	0.00841754	0.238487	0.0409331	0.200199	0.0400796	trans
rs73737975	OID43429	BTN3A2	5.82625	8.16545e-09	0.00841754	0.238487	0.0409331	0.200199	0.0400796	trans
rs35989721	OID41025	CLEC4E	-5.82624	8.166e-09	0.00841792	-0.533125	0.0915042	-0.200198	0.0400794	trans
rs2232659	OID43885	KAZALD1	5.82624	8.16618e-09	0.00841793	0.538078	0.0923543	0.200198	0.0400794	trans
rs115516019	OID40618	SPATS2	-5.82621	8.16721e-09	0.0084188	-0.702363	0.120552	-0.200198	0.0400791	trans
rs563814655	OID43288	WSCD2	5.8262	8.16773e-09	0.00841915	1.66464	0.285716	0.200197	0.0400789	trans
rs551816341	OID42196	BSPRY	-5.82618	8.1689e-09	0.0084201	-0.647317	0.111105	-0.200196	0.0400786	trans
rs28663225	OID44233	SERPINI2	-5.82616	8.1699e-09	0.0084201	-0.236227	0.0405459	-0.200196	0.0400783	trans
rs28793911	OID44233	SERPINI2	-5.82616	8.1699e-09	0.0084201	-0.236227	0.0405459	-0.200196	0.0400783	trans
rs28868680	OID44233	SERPINI2	-5.82616	8.1699e-09	0.0084201	-0.236227	0.0405459	-0.200196	0.0400783	trans
rs28880037	OID44233	SERPINI2	-5.82616	8.1699e-09	0.0084201	-0.236227	0.0405459	-0.200196	0.0400783	trans
rs4327922	OID44233	SERPINI2	-5.82616	8.1699e-09	0.0084201	-0.236227	0.0405459	-0.200196	0.0400783	trans
rs28393999	OID44233	SERPINI2	-5.82616	8.1699e-09	0.0084201	-0.236227	0.0405459	-0.200196	0.0400783	trans
rs111440636	OID41234	GAS1	-5.82607	8.17391e-09	0.00842405	-0.927079	0.159126	-0.200193	0.0400772	trans
rs191690380	OID43776	GPHA2	-5.82597	8.17884e-09	0.00842876	-0.631562	0.108405	-0.200189	0.0400758	trans
rs181675003	OID43776	GPHA2	-5.82597	8.17884e-09	0.00842876	-0.631562	0.108405	-0.200189	0.0400758	trans
rs2545801	OID41939	TMOD2	5.82582	8.18594e-09	0.00843557	0.302282	0.0518866	0.200184	0.0400738	trans
rs56079810	OID41911	TBC1D22B	-5.82581	8.186e-09	0.00843557	-0.581378	0.0997934	-0.200184	0.0400738	trans
rs184549306	OID43347	AHSA1	-5.82581	8.18617e-09	0.00843557	-0.866293	0.148699	-0.200184	0.0400738	trans
rs182305127	OID43347	AHSA1	-5.82581	8.18617e-09	0.00843557	-0.866293	0.148699	-0.200184	0.0400738	trans
rs72653994	OID42236	CCT5	-5.82579	8.18721e-09	0.00843646	-0.552037	0.0947575	-0.200184	0.0400735	trans
rs12438161	OID41118	DNAL1	-5.82577	8.18789e-09	0.0084366	-1.22255	0.209852	-0.200183	0.0400733	trans
rs12437982	OID41118	DNAL1	-5.82577	8.18789e-09	0.0084366	-1.22255	0.209852	-0.200183	0.0400733	trans
rs12437983	OID41118	DNAL1	-5.82577	8.18789e-09	0.0084366	-1.22255	0.209852	-0.200183	0.0400733	trans
rs17876031	OID45430	VASP	5.82576	8.18861e-09	0.00843709	0.144852	0.0248641	0.200183	0.0400731	trans
rs118061990	OID41526	NCAPH	-5.82575	8.18926e-09	0.00843709	-1.34091	0.23017	-0.200182	0.0400729	trans
rs772816884	OID41526	NCAPH	-5.82575	8.18926e-09	0.00843709	-1.34091	0.23017	-0.200182	0.0400729	trans
rs137901364	OID41526	NCAPH	-5.82575	8.18926e-09	0.00843709	-1.34091	0.23017	-0.200182	0.0400729	trans
rs117831635	OID41526	NCAPH	-5.82575	8.18926e-09	0.00843709	-1.34091	0.23017	-0.200182	0.0400729	trans
rs79429799	OID40381	MACC1	-5.82573	8.18996e-09	0.00843726	-0.271389	0.0465845	-0.200182	0.0400727	trans
rs76800233	OID40381	MACC1	-5.82573	8.18996e-09	0.00843726	-0.271389	0.0465845	-0.200182	0.0400727	trans
rs1343117	OID40381	MACC1	-5.82573	8.18996e-09	0.00843726	-0.271389	0.0465845	-0.200182	0.0400727	trans
rs13164447	OID45123	FAS	-5.82572	8.19044e-09	0.00843756	-0.586651	0.1007	-0.200181	0.0400726	trans
rs74807300	OID43457	CBLN4	5.82571	8.19114e-09	0.0084381	0.437672	0.0751277	0.200181	0.0400724	trans
rs9889482	OID43227	TPRKB	-5.82567	8.19272e-09	0.00843936	-0.819409	0.140655	-0.20018	0.0400719	trans
rs71382467	OID43227	TPRKB	-5.82567	8.19272e-09	0.00843936	-0.819409	0.140655	-0.20018	0.0400719	trans
rs13104480	OID41446	MAP10	5.82566	8.19347e-09	0.00843995	0.648436	0.111307	0.200179	0.0400717	trans
rs113753006	OID41816	SLX4IP	-5.82564	8.19414e-09	0.00844045	-0.82322	0.14131	-0.200179	0.0400715	trans
rs11109033	OID44017	NDST1	-5.82559	8.19671e-09	0.00844217	-0.933521	0.160245	-0.200177	0.0400708	trans
rs11109036	OID44017	NDST1	-5.82559	8.19671e-09	0.00844217	-0.933521	0.160245	-0.200177	0.0400708	trans
rs11109044	OID44017	NDST1	-5.82559	8.19671e-09	0.00844217	-0.933521	0.160245	-0.200177	0.0400708	trans
rs11109045	OID44017	NDST1	-5.82559	8.19671e-09	0.00844217	-0.933521	0.160245	-0.200177	0.0400708	trans
rs12367326	OID44017	NDST1	-5.82559	8.19671e-09	0.00844217	-0.933521	0.160245	-0.200177	0.0400708	trans
rs80097369	OID43987	MRPL24	-5.82548	8.20159e-09	0.00844702	-0.74945	0.12865	-0.200174	0.0400694	trans
rs567517579	OID44922	SERPINB6	-5.82545	8.20294e-09	0.00844804	-0.528265	0.0906822	-0.200173	0.0400691	trans
rs143176360	OID44922	SERPINB6	-5.82545	8.20294e-09	0.00844804	-0.528265	0.0906822	-0.200173	0.0400691	trans
rs182725319	OID41161	ENTPD3	-5.82541	8.20485e-09	0.00844982	-0.911069	0.156396	-0.200171	0.0400685	trans
rs185222217	OID43815	HRC	-5.82538	8.20649e-09	0.00845113	-0.833557	0.143091	-0.20017	0.0400681	trans
rs546112601	OID43815	HRC	-5.82538	8.20649e-09	0.00845113	-0.833557	0.143091	-0.20017	0.0400681	trans
rs9411288	OID41196	FAM83B	5.82529	8.21086e-09	0.00845481	1.34653	0.231152	0.200167	0.0400668	trans
rs11083711	OID43126	SPRING1	5.82528	8.21096e-09	0.00845481	0.543752	0.0933434	0.200167	0.0400668	trans
rs28622038	OID43126	SPRING1	5.82528	8.21096e-09	0.00845481	0.543752	0.0933434	0.200167	0.0400668	trans
rs10413072	OID43126	SPRING1	5.82528	8.21096e-09	0.00845481	0.543752	0.0933434	0.200167	0.0400668	trans
rs10408863	OID43126	SPRING1	5.82528	8.21096e-09	0.00845481	0.543752	0.0933434	0.200167	0.0400668	trans
chr6_32669404_T_G	OID43451	CAPS	-5.82528	8.21136e-09	0.00845503	-0.565059	0.0970012	-0.200167	0.0400667	trans
chr5_56964316_A_AT	OID42630	ILKAP	5.82525	8.21279e-09	0.00845632	0.76383	0.131124	0.200166	0.0400663	trans
rs34970894	OID44834	PCDH17	5.82504	8.22231e-09	0.00846539	0.249282	0.0427948	0.200159	0.0400636	trans
rs4862669	OID44834	PCDH17	5.82504	8.22231e-09	0.00846539	0.249282	0.0427948	0.200159	0.0400636	trans
rs2048	OID44834	PCDH17	5.82504	8.22231e-09	0.00846539	0.249282	0.0427948	0.200159	0.0400636	trans
rs1912826	OID44834	PCDH17	5.82504	8.22231e-09	0.00846539	0.249282	0.0427948	0.200159	0.0400636	trans
rs182588899	OID44253	SLC13A1	-5.82501	8.22384e-09	0.00846676	-1.35135	0.231991	-0.200158	0.0400632	trans
rs74635272	OID45237	PRG3	5.82501	8.22401e-09	0.00846676	0.957978	0.164459	0.200158	0.0400632	trans
rs3025376	OID45218	PECAM1	-5.82487	8.23069e-09	0.00847346	-0.319472	0.0548462	-0.200153	0.0400613	trans
rs9268399	OID43804	HLA-A	5.82483	8.23263e-09	0.00847514	0.223103	0.038302	0.200152	0.0400608	trans
rs190927300	OID44356	TPSAB1	5.82483	8.23269e-09	0.00847514	0.820034	0.140783	0.200152	0.0400607	trans
rs9275714	OID43963	MCEMP1	-5.82478	8.23488e-09	0.00847721	-0.607012	0.104212	-0.20015	0.0400601	trans
rs193006259	OID43433	C1QBP	-5.82474	8.23676e-09	0.00847896	-1.07381	0.184354	-0.200149	0.0400596	trans
rs143998828	OID41453	MARK3	-5.82469	8.23906e-09	0.00848075	-1.22613	0.210505	-0.200147	0.040059	trans
rs192307692	OID41569	NXNL1	5.82468	8.23939e-09	0.00848075	2.49933	0.429093	0.200147	0.0400589	trans
rs116518141	OID41569	NXNL1	5.82468	8.23939e-09	0.00848075	2.49933	0.429093	0.200147	0.0400589	trans
rs142324028	OID41569	NXNL1	5.82468	8.23939e-09	0.00848075	2.49933	0.429093	0.200147	0.0400589	trans
rs181580475	OID41569	NXNL1	5.82468	8.23939e-09	0.00848075	2.49933	0.429093	0.200147	0.0400589	trans
rs150834499	OID40131	CROCCP2	5.82468	8.23978e-09	0.00848095	1.07575	0.184689	0.200147	0.0400588	trans
rs201314269	OID40859	BEND4	-5.82465	8.24077e-09	0.0084818	-0.463459	0.0795684	-0.200146	0.0400585	trans
rs116178293	OID40342	KIF26B	5.82459	8.24404e-09	0.00848497	1.51907	0.260803	0.200144	0.0400576	trans
rs78994182	OID45439	APOE	-5.82457	8.24498e-09	0.00848576	-0.560533	0.096236	-0.200143	0.0400573	trans
rs570055417	OID45334	CGB3_CGB5_CGB8	-5.82446	8.2498e-09	0.00849053	-0.44088	0.0756945	-0.20014	0.040056	trans
rs144748798	OID41029	CLK3	-5.82446	8.25014e-09	0.00849069	-0.896674	0.15395	-0.20014	0.0400559	trans
rs117280639	OID40618	SPATS2	-5.82442	8.25164e-09	0.00849205	-0.705464	0.121122	-0.200139	0.0400555	trans
rs185949673	OID44823	NTRK2	-5.82441	8.25254e-09	0.00849279	-0.461539	0.0792422	-0.200138	0.0400552	trans
rs11244061	OID45218	PECAM1	5.82437	8.25429e-09	0.00849441	0.194747	0.0334365	0.200137	0.0400547	trans
rs192036081	OID40073	C14orf178	-5.82433	8.25614e-09	0.00849612	-0.828857	0.142309	-0.200135	0.0400542	trans
rs72752767	OID45334	CGB3_CGB5_CGB8	-5.8243	8.25756e-09	0.0084974	-0.714757	0.12272	-0.200134	0.0400538	trans
rs4687699	OID45397	PI16	-5.82429	8.25802e-09	0.00849769	-0.135295	0.0232295	-0.200134	0.0400537	trans
rs79448839	OID43988	MRPL28	-5.82427	8.25906e-09	0.0084978	-0.654034	0.112295	-0.200133	0.0400534	trans
rs2129971740	OID45116	ENG	5.82427	8.25917e-09	0.0084978	0.14167	0.0243241	0.200133	0.0400534	trans
rs28613394	OID45116	ENG	5.82427	8.25917e-09	0.0084978	0.14167	0.0243241	0.200133	0.0400534	trans
rs2129979275	OID45116	ENG	5.82427	8.25917e-09	0.0084978	0.14167	0.0243241	0.200133	0.0400534	trans
rs28602591	OID45116	ENG	5.82427	8.25917e-09	0.0084978	0.14167	0.0243241	0.200133	0.0400534	trans
rs117210485	OID43533	CLEC1A	-5.82427	8.25922e-09	0.0084978	-0.199704	0.0342883	-0.200133	0.0400534	trans
rs72759253	OID41507	MYO18B	-5.82425	8.25984e-09	0.00849825	-0.998325	0.171408	-0.200133	0.0400532	trans
rs76955390	OID43115	SOX2	5.82415	8.26493e-09	0.00850331	1.29703	0.222699	0.200129	0.0400518	trans
rs79289917	OID43787	GZMB	-5.82408	8.26786e-09	0.00850564	-0.424016	0.0728039	-0.200127	0.0400509	trans
rs191549890	OID42062	ZNF35	-5.82408	8.26807e-09	0.00850564	-0.61507	0.105608	-0.200127	0.0400509	trans
rs541029005	OID42062	ZNF35	-5.82408	8.26807e-09	0.00850564	-0.61507	0.105608	-0.200127	0.0400509	trans
rs560845034	OID42062	ZNF35	-5.82408	8.26807e-09	0.00850564	-0.61507	0.105608	-0.200127	0.0400509	trans
rs143590571	OID44601	DEPP1	-5.82407	8.26828e-09	0.00850564	-0.714753	0.122724	-0.200127	0.0400508	trans
rs60979210	OID43742	GBA1	-5.82407	8.26829e-09	0.00850564	-0.394547	0.0677442	-0.200127	0.0400508	trans
rs375186762	OID42981	RAC3	-5.82404	8.26983e-09	0.00850686	-0.719457	0.123532	-0.200126	0.0400504	trans
rs115749792	OID42981	RAC3	-5.82404	8.26983e-09	0.00850686	-0.719457	0.123532	-0.200126	0.0400504	trans
rs144952862	OID43267	UGGT1	-5.824	8.27181e-09	0.00850792	-0.425398	0.0730423	-0.200125	0.0400499	trans
rs73402523	OID42304	CLVS2	-5.82399	8.27213e-09	0.00850792	-0.456747	0.0784251	-0.200124	0.0400498	trans
rs73402524	OID42304	CLVS2	-5.82399	8.27213e-09	0.00850792	-0.456747	0.0784251	-0.200124	0.0400498	trans
rs74014718	OID42304	CLVS2	-5.82399	8.27213e-09	0.00850792	-0.456747	0.0784251	-0.200124	0.0400498	trans
rs147837062	OID42304	CLVS2	-5.82399	8.27213e-09	0.00850792	-0.456747	0.0784251	-0.200124	0.0400498	trans
rs111971527	OID42304	CLVS2	-5.82399	8.27213e-09	0.00850792	-0.456747	0.0784251	-0.200124	0.0400498	trans
rs111231919	OID42304	CLVS2	-5.82399	8.27213e-09	0.00850792	-0.456747	0.0784251	-0.200124	0.0400498	trans
rs77167697	OID41764	SAMD12	-5.82398	8.27282e-09	0.00850807	-1.14061	0.195847	-0.200124	0.0400496	trans
rs111569370	OID41764	SAMD12	-5.82398	8.27282e-09	0.00850807	-1.14061	0.195847	-0.200124	0.0400496	trans
rs117812823	OID41764	SAMD12	-5.82398	8.27282e-09	0.00850807	-1.14061	0.195847	-0.200124	0.0400496	trans
rs17876032	OID44194	RSPO1	5.82391	8.27612e-09	0.00851128	0.371187	0.063735	0.200122	0.0400487	trans
rs114990778	OID43342	AGBL2	-5.82388	8.27774e-09	0.00851276	-0.784763	0.134749	-0.20012	0.0400482	trans
rs143188110	OID42452	FDX1	5.82381	8.28094e-09	0.00851586	1.11757	0.191896	0.200118	0.0400473	trans
chr6_32684961_G_GA	OID43417	BMP6	-5.82378	8.28234e-09	0.00851711	-0.290525	0.049886	-0.200117	0.0400469	trans
rs753832436	OID42631	IMPG1	-5.82375	8.28357e-09	0.00851793	-0.782299	0.134329	-0.200116	0.0400466	trans
rs10980097	OID42426	ERP27	5.82375	8.28366e-09	0.00851793	1.22768	0.210805	0.200116	0.0400466	trans
rs181993428	OID42497	GATA3	5.82375	8.28368e-09	0.00851793	1.03117	0.177062	0.200116	0.0400466	trans
rs76254929	OID41056	CRTC1	5.82372	8.28521e-09	0.00851932	1.39117	0.238879	0.200115	0.0400461	trans
rs189110344	OID44253	SLC13A1	-5.82369	8.28634e-09	0.00852011	-1.3804	0.237031	-0.200115	0.0400458	trans
rs183826079	OID44253	SLC13A1	-5.82369	8.28634e-09	0.00852011	-1.3804	0.237031	-0.200115	0.0400458	trans
rs150733600	OID42178	BCL7A	-5.82368	8.287e-09	0.0085206	-1.38082	0.237104	-0.200114	0.0400456	trans
rs879426233	OID43529	CIT	-5.82364	8.28886e-09	0.00852214	-0.746162	0.128126	-0.200113	0.0400451	trans
rs780444105	OID43529	CIT	-5.82364	8.28886e-09	0.00852214	-0.746162	0.128126	-0.200113	0.0400451	trans
rs569439020	OID41045	COL25A1-DT	-5.82358	8.2919e-09	0.00852509	-1.06083	0.182161	-0.200111	0.0400443	trans
rs76957565	OID43008	RFFL	-5.82353	8.29427e-09	0.00852734	-0.576491	0.0989935	-0.200109	0.0400436	trans
rs142751093	OID42304	CLVS2	-5.82352	8.29477e-09	0.00852766	-0.50116	0.0860579	-0.200109	0.0400435	trans
rs138182683	OID44200	S100A13	-5.82344	8.29843e-09	0.00853123	-0.535432	0.0919443	-0.200106	0.0400425	trans
rs11920799	OID43798	HEPACAM2	5.82334	8.30312e-09	0.00853537	0.216137	0.0371156	0.200103	0.0400412	trans
rs61086606	OID43798	HEPACAM2	5.82334	8.30312e-09	0.00853537	0.216137	0.0371156	0.200103	0.0400412	trans
rs56266851	OID43798	HEPACAM2	5.82334	8.30312e-09	0.00853537	0.216137	0.0371156	0.200103	0.0400412	trans
rs186117875	OID43074	SHC1	-5.82334	8.30318e-09	0.00853537	-1.08068	0.185578	-0.200103	0.0400412	trans
rs55731125	OID43984	MPI	-5.82333	8.30352e-09	0.00853553	-0.441075	0.0757427	-0.200103	0.0400411	trans
rs117334005	OID40153	DDIT3	5.82331	8.3047e-09	0.00853637	0.622048	0.10682	0.200102	0.0400407	trans
rs117966222	OID40153	DDIT3	5.82331	8.3047e-09	0.00853637	0.622048	0.10682	0.200102	0.0400407	trans
rs2143875902	OID41335	IPMK	-5.82329	8.30543e-09	0.00853693	-0.944154	0.162134	-0.200101	0.0400405	trans
rs56194394	OID40631	STAT1	5.82328	8.30591e-09	0.00853725	1.62593	0.279212	0.200101	0.0400404	trans
rs570921736	OID43681	EPGN	-5.82313	8.31339e-09	0.00854384	-0.766138	0.131568	-0.200096	0.0400383	trans
rs74636959	OID41976	TUBG2	5.82311	8.3143e-09	0.00854384	1.52406	0.261725	0.200095	0.0400381	trans
rs111360168	OID41976	TUBG2	5.82311	8.3143e-09	0.00854384	1.52406	0.261725	0.200095	0.0400381	trans
rs5030873	OID44955	SPINT2	5.8231	8.3145e-09	0.00854384	0.228216	0.0391914	0.200095	0.040038	trans
rs35610898	OID44955	SPINT2	5.8231	8.3145e-09	0.00854384	0.228216	0.0391914	0.200095	0.040038	trans
rs3812035	OID44955	SPINT2	5.8231	8.3145e-09	0.00854384	0.228216	0.0391914	0.200095	0.040038	trans
rs6420094	OID44955	SPINT2	5.8231	8.3145e-09	0.00854384	0.228216	0.0391914	0.200095	0.040038	trans
rs6556314	OID44955	SPINT2	5.8231	8.3145e-09	0.00854384	0.228216	0.0391914	0.200095	0.040038	trans
rs6556316	OID44955	SPINT2	5.8231	8.3145e-09	0.00854384	0.228216	0.0391914	0.200095	0.040038	trans
rs6420095	OID44955	SPINT2	5.8231	8.3145e-09	0.00854384	0.228216	0.0391914	0.200095	0.040038	trans
rs6862195	OID44955	SPINT2	5.8231	8.3145e-09	0.00854384	0.228216	0.0391914	0.200095	0.040038	trans
rs11968046	OID43804	HLA-A	5.8231	8.31451e-09	0.00854384	0.212749	0.0365353	0.200095	0.040038	trans
rs74621663	OID44830	P4HB	-5.82301	8.31889e-09	0.00854815	-0.250741	0.0430603	-0.200092	0.0400368	trans
rs562341639	OID42140	ARID4B	-5.823	8.31951e-09	0.00854861	-0.520891	0.089454	-0.200092	0.0400366	trans
rs12771716	OID40033	ARL14EP	-5.82299	8.31974e-09	0.00854865	-0.541228	0.0929466	-0.200091	0.0400366	trans
rs187422501	OID45334	CGB3_CGB5_CGB8	-5.82297	8.32076e-09	0.00854933	-0.75188	0.129123	-0.200091	0.0400363	trans
rs189371872	OID45334	CGB3_CGB5_CGB8	-5.82297	8.32076e-09	0.00854933	-0.75188	0.129123	-0.200091	0.0400363	trans
rs80043034	OID44481	BRD4	-5.82294	8.32225e-09	0.00855068	-0.798349	0.137104	-0.20009	0.0400359	trans
rs9275064	OID43451	CAPS	-5.8229	8.32449e-09	0.00855279	-0.555983	0.0954823	-0.200088	0.0400353	trans
rs145879496	OID44785	MMP15	-5.82283	8.3275e-09	0.00855569	-1.12489	0.193187	-0.200086	0.0400344	trans
rs7432589	OID40614	SPANXN2	5.82282	8.32795e-09	0.00855596	0.975906	0.1676	0.200086	0.0400343	trans
rs192017813	OID42304	CLVS2	-5.82266	8.33555e-09	0.00856359	-0.562934	0.0966797	-0.200081	0.0400322	trans
rs111622302	OID42091	ADCYAP1R1	-5.8226	8.33847e-09	0.0085664	-0.80494	0.138244	-0.200079	0.0400314	trans
rs74951460	OID44689	GNPDA2	5.82259	8.33929e-09	0.00856706	0.269273	0.0462462	0.200078	0.0400312	trans
rs572175346	OID43988	MRPL28	-5.82257	8.33991e-09	0.0085675	-0.703336	0.120795	-0.200078	0.040031	trans
rs111779425	OID40886	C16orf86	5.82253	8.34178e-09	0.00856914	1.44077	0.247447	0.200076	0.0400305	trans
rs71441599	OID43045	SAP18	5.82253	8.34186e-09	0.00856914	0.89245	0.153275	0.200076	0.0400305	trans
rs111340885	OID43447	CALML4	-5.82252	8.34263e-09	0.00856973	-0.502269	0.0862632	-0.200076	0.0400303	trans
rs79200736	OID41170	ERICH4	-5.82249	8.34381e-09	0.00857076	-0.663337	0.113927	-0.200075	0.0400299	trans
rs529309	OID45076	CLEC4M	-5.82249	8.3441e-09	0.00857087	-0.147553	0.025342	-0.200075	0.0400299	trans
rs539842099	OID40846	ATXN7L1	-5.82244	8.34608e-09	0.00857197	-0.710595	0.122044	-0.200073	0.0400293	trans
rs570321126	OID40846	ATXN7L1	-5.82244	8.34608e-09	0.00857197	-0.710595	0.122044	-0.200073	0.0400293	trans
rs531867538	OID40846	ATXN7L1	-5.82244	8.34608e-09	0.00857197	-0.710595	0.122044	-0.200073	0.0400293	trans
rs193118644	OID40846	ATXN7L1	-5.82244	8.34608e-09	0.00857197	-0.710595	0.122044	-0.200073	0.0400293	trans
rs183513528	OID40846	ATXN7L1	-5.82244	8.34608e-09	0.00857197	-0.710595	0.122044	-0.200073	0.0400293	trans
rs996046	OID43476	CCN1	5.82243	8.34698e-09	0.00857271	0.142124	0.0244098	0.200073	0.0400291	trans
rs184822696	OID45377	ITGB1	-5.82242	8.34742e-09	0.00857298	-0.358943	0.0616484	-0.200072	0.0400289	trans
rs4862662	OID43332	ADAMTS15	5.82241	8.3479e-09	0.00857328	0.26417	0.0453713	0.200072	0.0400288	trans
rs183280566	OID44825	OLFM4	5.8224	8.34814e-09	0.00857334	1.39069	0.238852	0.200072	0.0400287	trans
rs74881187	OID41099	DHX8	-5.82236	8.34993e-09	0.00857499	-0.734982	0.126234	-0.200071	0.0400283	trans
chr2_662365_TGA_T	OID44672	GAS2L1	-5.82233	8.35165e-09	0.00857638	-0.572853	0.098389	-0.200069	0.0400278	trans
rs543001642	OID44672	GAS2L1	-5.82233	8.35165e-09	0.00857638	-0.572853	0.098389	-0.200069	0.0400278	trans
rs34302613	OID40036	ARVCF	5.82231	8.35252e-09	0.00857708	1.40595	0.241477	0.200069	0.0400275	trans
rs192151597	OID42983	RAD51	-5.82226	8.35485e-09	0.00857929	-0.445148	0.0764563	-0.200067	0.0400269	trans
rs150633709	OID43081	SIRT1	-5.82223	8.3562e-09	0.00858049	-1.09548	0.188155	-0.200066	0.0400265	trans
rs9270567	OID43804	HLA-A	-5.82219	8.35831e-09	0.00858247	-0.237281	0.0407547	-0.200065	0.040026	trans
rs34477458	OID43678	ENTPD6	-5.82216	8.35968e-09	0.00858354	-0.157568	0.0270635	-0.200064	0.0400256	trans
rs75077631	OID41939	TMOD2	5.82216	8.35972e-09	0.00858354	0.301032	0.0517046	0.200064	0.0400256	trans
rs149417601	OID41421	LRFN3	-5.82212	8.36143e-09	0.0085851	-0.679354	0.116685	-0.200063	0.0400251	trans
rs1417774338	OID43678	ENTPD6	5.82212	8.3616e-09	0.0085851	0.192935	0.0331383	0.200063	0.040025	trans
rs184006757	OID42593	IGLON5	-5.8221	8.36255e-09	0.00858588	-1.24792	0.214343	-0.200062	0.0400248	trans
rs570707762	OID43346	AHNAK2	-5.82208	8.36364e-09	0.00858681	-0.766723	0.131692	-0.200061	0.0400245	trans
rs72670039	OID43126	SPRING1	5.82204	8.36544e-09	0.00858689	1.00082	0.171901	0.20006	0.040024	trans
rs79007033	OID43126	SPRING1	5.82204	8.36544e-09	0.00858689	1.00082	0.171901	0.20006	0.040024	trans
rs67528633	OID44586	CXCL13	-5.82197	8.36878e-09	0.00858689	-0.927462	0.159304	-0.200058	0.0400231	trans
rs16945722	OID44586	CXCL13	-5.82197	8.36878e-09	0.00858689	-0.927462	0.159304	-0.200058	0.0400231	trans
rs7242132	OID44586	CXCL13	-5.82197	8.36878e-09	0.00858689	-0.927462	0.159304	-0.200058	0.0400231	trans
rs7241219	OID44586	CXCL13	-5.82197	8.36878e-09	0.00858689	-0.927462	0.159304	-0.200058	0.0400231	trans
rs10656587	OID44586	CXCL13	-5.82197	8.36878e-09	0.00858689	-0.927462	0.159304	-0.200058	0.0400231	trans
rs11319848	OID44586	CXCL13	-5.82197	8.36878e-09	0.00858689	-0.927462	0.159304	-0.200058	0.0400231	trans
rs7237922	OID44586	CXCL13	-5.82197	8.36878e-09	0.00858689	-0.927462	0.159304	-0.200058	0.0400231	trans
rs7241315	OID44586	CXCL13	-5.82197	8.36878e-09	0.00858689	-0.927462	0.159304	-0.200058	0.0400231	trans
rs6506145	OID44586	CXCL13	-5.82197	8.36878e-09	0.00858689	-0.927462	0.159304	-0.200058	0.0400231	trans
rs59470936	OID44586	CXCL13	-5.82197	8.36878e-09	0.00858689	-0.927462	0.159304	-0.200058	0.0400231	trans
rs6506146	OID44586	CXCL13	-5.82197	8.36878e-09	0.00858689	-0.927462	0.159304	-0.200058	0.0400231	trans
rs6506147	OID44586	CXCL13	-5.82197	8.36878e-09	0.00858689	-0.927462	0.159304	-0.200058	0.0400231	trans
chr18_3972144_A_AT	OID44586	CXCL13	-5.82197	8.36878e-09	0.00858689	-0.927462	0.159304	-0.200058	0.0400231	trans
rs8085288	OID44586	CXCL13	-5.82197	8.36878e-09	0.00858689	-0.927462	0.159304	-0.200058	0.0400231	trans
rs11663504	OID44586	CXCL13	-5.82197	8.36878e-09	0.00858689	-0.927462	0.159304	-0.200058	0.0400231	trans
rs57775650	OID44586	CXCL13	-5.82197	8.36878e-09	0.00858689	-0.927462	0.159304	-0.200058	0.0400231	trans
rs6506150	OID44586	CXCL13	-5.82197	8.36878e-09	0.00858689	-0.927462	0.159304	-0.200058	0.0400231	trans
rs8093394	OID44586	CXCL13	-5.82197	8.36878e-09	0.00858689	-0.927462	0.159304	-0.200058	0.0400231	trans
rs58507715	OID44586	CXCL13	-5.82197	8.36878e-09	0.00858689	-0.927462	0.159304	-0.200058	0.0400231	trans
rs60979383	OID44586	CXCL13	-5.82197	8.36878e-09	0.00858689	-0.927462	0.159304	-0.200058	0.0400231	trans
rs67305776	OID44586	CXCL13	-5.82197	8.36878e-09	0.00858689	-0.927462	0.159304	-0.200058	0.0400231	trans
rs57152246	OID44586	CXCL13	-5.82197	8.36878e-09	0.00858689	-0.927462	0.159304	-0.200058	0.0400231	trans
rs11664384	OID44586	CXCL13	-5.82197	8.36878e-09	0.00858689	-0.927462	0.159304	-0.200058	0.0400231	trans
rs67546295	OID44586	CXCL13	-5.82197	8.36878e-09	0.00858689	-0.927462	0.159304	-0.200058	0.0400231	trans
rs117672849	OID40590	SEMA3A	5.82197	8.36901e-09	0.00858689	2.41118	0.414152	0.200058	0.040023	trans
rs116995028	OID42642	ITPRIP	5.82197	8.36901e-09	0.00858689	1.53703	0.264006	0.200058	0.040023	trans
rs145914258	OID42642	ITPRIP	5.82197	8.36901e-09	0.00858689	1.53703	0.264006	0.200058	0.040023	trans
rs534302442	OID43034	RRM2B	5.82193	8.37084e-09	0.00858857	1.70648	0.293113	0.200056	0.0400225	trans
rs75746498	OID43590	DAPP1	-5.82189	8.37267e-09	0.00859027	-0.773594	0.132877	-0.200055	0.040022	trans
rs553953568	OID41910	TBC1D13	5.82186	8.37416e-09	0.00859161	1.55091	0.266394	0.200054	0.0400216	trans
rs118017322	OID40697	UBXN2A	-5.82181	8.37653e-09	0.00859367	-0.529321	0.0909203	-0.200052	0.0400209	trans
rs17876032	OID44854	PLAUR	5.82181	8.37653e-09	0.00859367	0.173533	0.0298073	0.200052	0.0400209	trans
rs75704092	OID41507	MYO18B	-5.8218	8.37683e-09	0.00859378	-0.503519	0.0864884	-0.200052	0.0400209	trans
rs79728805	OID40527	PRR18	-5.82177	8.37858e-09	0.00859413	-1.95242	0.335365	-0.200051	0.0400204	trans
rs1042886159	OID40504	PIWIL3	5.82173	8.38023e-09	0.00859413	1.66458	0.285926	0.20005	0.0400199	trans
rs909640609	OID40504	PIWIL3	5.82173	8.38023e-09	0.00859413	1.66458	0.285926	0.20005	0.0400199	trans
rs56963266	OID40504	PIWIL3	-5.82173	8.38023e-09	0.00859413	-1.66458	0.285926	-0.20005	0.0400199	trans
rs79014671	OID45342	CRISP3	5.8217	8.3821e-09	0.00859413	0.448991	0.0771238	0.200049	0.0400194	trans
rs8093024	OID45342	CRISP3	5.8217	8.3821e-09	0.00859413	0.448991	0.0771238	0.200049	0.0400194	trans
rs17073239	OID45342	CRISP3	5.8217	8.3821e-09	0.00859413	0.448991	0.0771238	0.200049	0.0400194	trans
rs73963966	OID45342	CRISP3	5.8217	8.3821e-09	0.00859413	0.448991	0.0771238	0.200049	0.0400194	trans
rs73500406	OID45342	CRISP3	5.8217	8.3821e-09	0.00859413	0.448991	0.0771238	0.200049	0.0400194	trans
rs9964268	OID45342	CRISP3	5.8217	8.3821e-09	0.00859413	0.448991	0.0771238	0.200049	0.0400194	trans
rs10561444	OID45342	CRISP3	5.8217	8.3821e-09	0.00859413	0.448991	0.0771238	0.200049	0.0400194	trans
rs7245309	OID45342	CRISP3	5.8217	8.3821e-09	0.00859413	0.448991	0.0771238	0.200049	0.0400194	trans
rs7244560	OID45342	CRISP3	5.8217	8.3821e-09	0.00859413	0.448991	0.0771238	0.200049	0.0400194	trans
rs11874359	OID45342	CRISP3	5.8217	8.3821e-09	0.00859413	0.448991	0.0771238	0.200049	0.0400194	trans
rs9956767	OID45342	CRISP3	5.8217	8.3821e-09	0.00859413	0.448991	0.0771238	0.200049	0.0400194	trans
rs9959524	OID45342	CRISP3	5.8217	8.3821e-09	0.00859413	0.448991	0.0771238	0.200049	0.0400194	trans
rs7232610	OID45342	CRISP3	5.8217	8.3821e-09	0.00859413	0.448991	0.0771238	0.200049	0.0400194	trans
rs7233666	OID45342	CRISP3	5.8217	8.3821e-09	0.00859413	0.448991	0.0771238	0.200049	0.0400194	trans
chr18_64554974_G_GA	OID45342	CRISP3	5.8217	8.3821e-09	0.00859413	0.448991	0.0771238	0.200049	0.0400194	trans
rs11872310	OID45342	CRISP3	5.8217	8.3821e-09	0.00859413	0.448991	0.0771238	0.200049	0.0400194	trans
rs33967298	OID45342	CRISP3	5.8217	8.3821e-09	0.00859413	0.448991	0.0771238	0.200049	0.0400194	trans
rs112916410	OID45342	CRISP3	5.8217	8.3821e-09	0.00859413	0.448991	0.0771238	0.200049	0.0400194	trans
rs73502430	OID45342	CRISP3	5.8217	8.3821e-09	0.00859413	0.448991	0.0771238	0.200049	0.0400194	trans
rs57248986	OID45342	CRISP3	5.8217	8.3821e-09	0.00859413	0.448991	0.0771238	0.200049	0.0400194	trans
rs7239935	OID45342	CRISP3	5.8217	8.3821e-09	0.00859413	0.448991	0.0771238	0.200049	0.0400194	trans
rs201737709	OID45342	CRISP3	5.8217	8.3821e-09	0.00859413	0.448991	0.0771238	0.200049	0.0400194	trans
rs9653053	OID45342	CRISP3	5.8217	8.3821e-09	0.00859413	0.448991	0.0771238	0.200049	0.0400194	trans
rs117814971	OID42196	BSPRY	-5.82159	8.38708e-09	0.00859905	-0.726301	0.12476	-0.200045	0.0400181	trans
rs35434910	OID44632	EPHA4	5.82155	8.38927e-09	0.00860111	0.150986	0.0259358	0.200044	0.0400175	trans
rs147319504	OID43297	ZCCHC8	5.82154	8.38963e-09	0.00860129	1.17837	0.202415	0.200043	0.0400174	trans
rs2108850	OID45237	PRG3	5.8215	8.39135e-09	0.00860287	0.355544	0.0610743	0.200042	0.0400169	trans
rs190692962	OID44627	ENPP5	5.82137	8.39794e-09	0.00860943	0.655382	0.112582	0.200038	0.0400151	trans
rs75775636	OID42342	CXCL14	-5.82135	8.3988e-09	0.00861012	-0.571334	0.0981445	-0.200037	0.0400148	trans
rs75719286	OID40162	DMRTC1	-5.82132	8.40034e-09	0.00861151	-0.843489	0.144897	-0.200036	0.0400144	trans
rs150263489	OID41894	SUCLA2	-5.82131	8.40084e-09	0.00861184	-1.07766	0.185124	-0.200036	0.0400143	trans
rs73187727	OID43888	KEL	5.8213	8.40111e-09	0.00861193	0.153292	0.0263329	0.200036	0.0400142	trans
rs149141736	OID44915	SDC4	5.82129	8.4015e-09	0.00861214	0.603097	0.103602	0.200035	0.0400141	trans
rs2143462	OID43429	BTN3A2	5.82123	8.40473e-09	0.00861526	0.185246	0.0318226	0.200033	0.0400132	trans
rs41307724	OID41163	ENY2	-5.821	8.41549e-09	0.0086261	-0.788355	0.135433	-0.200026	0.0400103	trans
rs192455809	OID42180	BEX3	-5.82095	8.41814e-09	0.00862844	-0.927681	0.159369	-0.200024	0.0400096	trans
rs142767182	OID42180	BEX3	-5.82095	8.41814e-09	0.00862844	-0.927681	0.159369	-0.200024	0.0400096	trans
rs77895575	OID43681	EPGN	-5.82094	8.41849e-09	0.00862862	-0.858514	0.147487	-0.200024	0.0400095	trans
rs79003812	OID44179	RET	5.8209	8.4205e-09	0.00863048	0.370626	0.0636717	0.200022	0.0400089	trans
chr6_31894809_TTTA_TTTATTA	OID43804	HLA-A	5.82086	8.42247e-09	0.00863232	0.213729	0.0367179	0.200021	0.0400084	trans
rs115054692	OID44672	GAS2L1	-5.82083	8.42391e-09	0.00863321	-0.640076	0.109963	-0.20002	0.040008	trans
rs10191360	OID41680	PXDC1	5.82082	8.42423e-09	0.00863321	0.733764	0.126058	0.20002	0.0400079	trans
rs56046653	OID41680	PXDC1	5.82082	8.42423e-09	0.00863321	0.733764	0.126058	0.20002	0.0400079	trans
rs59968964	OID43429	BTN3A2	5.82082	8.42426e-09	0.00863321	0.240479	0.0413136	0.20002	0.0400079	trans
rs7769761	OID43429	BTN3A2	5.82082	8.42426e-09	0.00863321	0.240479	0.0413136	0.20002	0.0400079	trans
rs11115262	OID40909	C6orf118	-5.82077	8.42657e-09	0.00863539	-0.775503	0.13323	-0.200018	0.0400073	trans
rs116565565	OID41796	SHOX	-5.82073	8.42874e-09	0.00863742	-1.54672	0.265725	-0.200017	0.0400067	trans
rs117385004	OID41911	TBC1D22B	-5.82071	8.42948e-09	0.00863756	-1.01512	0.174397	-0.200016	0.0400065	trans
rs112861003	OID41911	TBC1D22B	-5.82071	8.42948e-09	0.00863756	-1.01512	0.174397	-0.200016	0.0400065	trans
rs115168557	OID42532	GPX4	-5.8207	8.43027e-09	0.00863756	-1.07995	0.185536	-0.200016	0.0400063	trans
rs75262609	OID42532	GPX4	-5.8207	8.43027e-09	0.00863756	-1.07995	0.185536	-0.200016	0.0400063	trans
rs144416699	OID40474	NUP160	-5.8207	8.43032e-09	0.00863756	-0.70543	0.121193	-0.200016	0.0400062	trans
rs77221187	OID42566	HMGCS1	-5.82069	8.43045e-09	0.00863756	-1.13137	0.194371	-0.200016	0.0400062	trans
rs143389631	OID43538	CLEC7A	5.82069	8.43053e-09	0.00863756	0.805392	0.138367	0.200015	0.0400062	trans
rs143972102	OID43538	CLEC7A	5.82069	8.43053e-09	0.00863756	0.805392	0.138367	0.200015	0.0400062	trans
rs118167064	OID43538	CLEC7A	5.82069	8.43053e-09	0.00863756	0.805392	0.138367	0.200015	0.0400062	trans
rs115630978	OID41316	IFT172	5.82069	8.43078e-09	0.00863762	0.709389	0.121874	0.200015	0.0400061	trans
rs117640780	OID43115	SOX2	5.82068	8.43095e-09	0.00863762	1.34277	0.230689	0.200015	0.0400061	trans
rs79667765	OID43062	SELENOO	-5.82063	8.43367e-09	0.00864022	-0.375869	0.0645753	-0.200013	0.0400053	trans
rs114879077	OID41736	RNF227	-5.82062	8.43391e-09	0.00864028	-0.574675	0.0987309	-0.200013	0.0400053	trans
rs118091880	OID40738	ZFYVE28	5.82062	8.43414e-09	0.00864032	1.3798	0.237053	0.200013	0.0400052	trans
rs77167996	OID44391	VEGFD	5.82055	8.43763e-09	0.00864333	0.825017	0.141742	0.200011	0.0400043	trans
rs139321201	OID44391	VEGFD	5.82055	8.43763e-09	0.00864333	0.825017	0.141742	0.200011	0.0400043	trans
rs141829675	OID44391	VEGFD	5.82055	8.43763e-09	0.00864333	0.825017	0.141742	0.200011	0.0400043	trans
rs77998534	OID43988	MRPL28	-5.82051	8.43912e-09	0.00864467	-0.43768	0.0751961	-0.20001	0.0400038	trans
rs146928326	OID42446	FBXO5	-5.82046	8.44157e-09	0.0086468	-1.8261	0.313738	-0.200008	0.0400032	trans
rs150222092	OID42446	FBXO5	-5.82046	8.44157e-09	0.0086468	-1.8261	0.313738	-0.200008	0.0400032	trans
rs142579809	OID41427	LRRC4C	5.82044	8.44291e-09	0.00864742	1.96005	0.336754	0.200007	0.0400028	trans
rs192188269	OID41427	LRRC4C	5.82044	8.44291e-09	0.00864742	1.96005	0.336754	0.200007	0.0400028	trans
rs75181488	OID41427	LRRC4C	5.82044	8.44291e-09	0.00864742	1.96005	0.336754	0.200007	0.0400028	trans
rs1282082150	OID41427	LRRC4C	5.82044	8.44291e-09	0.00864742	1.96005	0.336754	0.200007	0.0400028	trans
rs142494166	OID40043	ATP6AP1	5.82039	8.44524e-09	0.00864962	1.00281	0.172293	0.200005	0.0400022	trans
rs568624681	OID42413	ENTPD2	5.82036	8.44669e-09	0.00865091	0.816929	0.140357	0.200004	0.0400018	trans
rs2519093	OID43888	KEL	-5.82034	8.44772e-09	0.00865139	-0.149928	0.0257593	-0.200004	0.0400015	trans
rs507666	OID43888	KEL	-5.82034	8.44772e-09	0.00865139	-0.149928	0.0257593	-0.200004	0.0400015	trans
rs532436	OID43888	KEL	-5.82034	8.44772e-09	0.00865139	-0.149928	0.0257593	-0.200004	0.0400015	trans
rs62420376	OID44181	RGCC	-5.82033	8.44789e-09	0.00865139	-1.14687	0.197046	-0.200004	0.0400015	trans
rs146193974	OID41161	ENTPD3	-5.82031	8.44906e-09	0.00865221	-1.0303	0.177018	-0.200003	0.0400011	trans
rs147819030	OID41161	ENTPD3	-5.82031	8.44906e-09	0.00865221	-1.0303	0.177018	-0.200003	0.0400011	trans
rs3025376	OID45160	IL7R	-5.82028	8.45036e-09	0.00865335	-0.575545	0.098886	-0.200002	0.0400008	trans
rs189975394	OID40972	CDC42EP1	-5.82026	8.45154e-09	0.00865437	-0.743855	0.127804	-0.200001	0.0400005	trans
rs146735358	OID42244	CD3G	-5.82023	8.45288e-09	0.0086548	-1.36311	0.234201	-0.2	0.0400001	trans
rs185114992	OID42244	CD3G	-5.82023	8.45288e-09	0.0086548	-1.36311	0.234201	-0.2	0.0400001	trans
rs374258379	OID42244	CD3G	-5.82023	8.45288e-09	0.0086548	-1.36311	0.234201	-0.2	0.0400001	trans
rs191123755	OID42244	CD3G	-5.82023	8.45288e-09	0.0086548	-1.36311	0.234201	-0.2	0.0400001	trans
rs546878287	OID42244	CD3G	-5.82023	8.45288e-09	0.0086548	-1.36311	0.234201	-0.2	0.0400001	trans
rs537864547	OID40813	ARHGAP24	-5.82022	8.4536e-09	0.00865535	-2.22605	0.382468	-0.2	0.0399999	trans
rs146706706	OID44504	CCL4	-5.82019	8.45488e-09	0.00865647	-0.442951	0.076106	-0.199999	0.0399996	trans
rs174337	OID42689	LCORL	5.82016	8.45619e-09	0.00865763	0.628022	0.107904	0.199998	0.0399992	trans
rs142579258	OID45483	PPBP	5.82013	8.45787e-09	0.00865916	0.589458	0.101279	0.199997	0.0399987	trans
rs117001935	OID40690	UBA52	-5.82002	8.46294e-09	0.00866416	-0.950896	0.163383	-0.199993	0.0399974	trans
rs12186258	OID43817	HS3ST3B1	5.82	8.46391e-09	0.00866496	0.43842	0.0753298	0.199993	0.0399971	trans
rs71601362	OID45312	APOL1	5.81999	8.46451e-09	0.00866538	1.23863	0.212823	0.199992	0.0399969	trans
rs150923350	OID41764	SAMD12	-5.81995	8.46659e-09	0.00866706	-0.898017	0.1543	-0.199991	0.0399964	trans
rs78305817	OID41764	SAMD12	-5.81995	8.46659e-09	0.00866706	-0.898017	0.1543	-0.199991	0.0399964	trans
rs190054271	OID42678	KLK12	5.81995	8.4667e-09	0.00866706	2.21471	0.380539	0.199991	0.0399963	trans
rs12621388	OID42587	IFNL2	5.81991	8.46857e-09	0.00866822	0.676029	0.116158	0.19999	0.0399958	trans
rs12615030	OID42587	IFNL2	5.81991	8.46857e-09	0.00866822	0.676029	0.116158	0.19999	0.0399958	trans
rs4853320	OID42587	IFNL2	5.81991	8.46857e-09	0.00866822	0.676029	0.116158	0.19999	0.0399958	trans
rs74702510	OID42587	IFNL2	5.81991	8.46857e-09	0.00866822	0.676029	0.116158	0.19999	0.0399958	trans
rs141550603	OID41494	MTCL1	-5.8199	8.46876e-09	0.00866822	-0.602746	0.103566	-0.199989	0.0399958	trans
rs138558836	OID44030	NGRN	5.8199	8.46901e-09	0.00866829	1.21898	0.20945	0.199989	0.0399957	trans
rs11675215	OID43681	EPGN	-5.81987	8.47021e-09	0.00866933	-0.3819	0.06562	-0.199988	0.0399954	trans
rs555856972	OID40638	STRA8	-5.81983	8.47257e-09	0.00867059	-0.8318	0.142925	-0.199987	0.0399948	trans
rs549780702	OID42572	HPGDS	5.8198	8.47363e-09	0.00867059	1.06692	0.183326	0.199986	0.0399945	trans
rs111487415	OID44181	RGCC	-5.8198	8.47384e-09	0.00867059	-0.944665	0.162319	-0.199986	0.0399944	trans
rs74459222	OID44181	RGCC	-5.8198	8.47384e-09	0.00867059	-0.944665	0.162319	-0.199986	0.0399944	trans
rs41300823	OID44181	RGCC	-5.8198	8.47384e-09	0.00867059	-0.944665	0.162319	-0.199986	0.0399944	trans
rs77132863	OID44181	RGCC	-5.8198	8.47384e-09	0.00867059	-0.944665	0.162319	-0.199986	0.0399944	trans
rs77275564	OID44181	RGCC	-5.8198	8.47384e-09	0.00867059	-0.944665	0.162319	-0.199986	0.0399944	trans
rs74542315	OID44181	RGCC	-5.8198	8.47384e-09	0.00867059	-0.944665	0.162319	-0.199986	0.0399944	trans
rs7762716	OID44181	RGCC	-5.8198	8.47384e-09	0.00867059	-0.944665	0.162319	-0.199986	0.0399944	trans
rs146134682	OID44181	RGCC	-5.8198	8.47384e-09	0.00867059	-0.944665	0.162319	-0.199986	0.0399944	trans
rs112382108	OID44181	RGCC	-5.8198	8.47384e-09	0.00867059	-0.944665	0.162319	-0.199986	0.0399944	trans
rs73716763	OID44181	RGCC	-5.8198	8.47384e-09	0.00867059	-0.944665	0.162319	-0.199986	0.0399944	trans
rs79665387	OID44181	RGCC	-5.8198	8.47384e-09	0.00867059	-0.944665	0.162319	-0.199986	0.0399944	trans
rs56342298	OID40679	TRPS1	5.81978	8.4749e-09	0.00867149	0.576303	0.0990249	0.199985	0.0399941	trans
rs17876032	OID45430	VASP	5.81974	8.47655e-09	0.00867299	0.144794	0.0248798	0.199984	0.0399937	trans
rs73390208	OID44927	SFTPD	-5.8197	8.47847e-09	0.00867477	-0.218256	0.0375029	-0.199983	0.0399932	trans
rs189949566	OID43452	CASP10	-5.81966	8.48086e-09	0.00867691	-0.500914	0.0860728	-0.199981	0.0399925	trans
rs111842080	OID43166	TCEANC2	-5.81965	8.48112e-09	0.00867691	-0.557728	0.0958353	-0.199981	0.0399924	trans
rs111577187	OID43166	TCEANC2	-5.81965	8.48112e-09	0.00867691	-0.557728	0.0958353	-0.199981	0.0399924	trans
rs559387702	OID44981	TIMP2	-5.8196	8.48347e-09	0.00867715	-0.620617	0.106643	-0.19998	0.0399918	trans
rs571366468	OID44499	CCL21	-5.8196	8.48353e-09	0.00867715	-0.874822	0.150323	-0.199979	0.0399918	trans
rs4253282	OID42451	FCRLB	5.81959	8.48427e-09	0.00867715	0.494229	0.084925	0.199979	0.0399916	trans
rs1973612	OID42451	FCRLB	5.81959	8.48427e-09	0.00867715	0.494229	0.084925	0.199979	0.0399916	trans
rs4253311	OID42451	FCRLB	5.81959	8.48427e-09	0.00867715	0.494229	0.084925	0.199979	0.0399916	trans
rs4253328	OID42451	FCRLB	5.81959	8.48427e-09	0.00867715	0.494229	0.084925	0.199979	0.0399916	trans
rs35468072	OID42091	ADCYAP1R1	-5.81956	8.48541e-09	0.00867715	-0.735428	0.126372	-0.199978	0.0399913	trans
rs34204464	OID42091	ADCYAP1R1	-5.81956	8.48541e-09	0.00867715	-0.735428	0.126372	-0.199978	0.0399913	trans
rs34089553	OID42091	ADCYAP1R1	-5.81956	8.48541e-09	0.00867715	-0.735428	0.126372	-0.199978	0.0399913	trans
rs76676521	OID42091	ADCYAP1R1	-5.81956	8.48541e-09	0.00867715	-0.735428	0.126372	-0.199978	0.0399913	trans
rs7787154	OID42091	ADCYAP1R1	-5.81956	8.48541e-09	0.00867715	-0.735428	0.126372	-0.199978	0.0399913	trans
rs57049631	OID42091	ADCYAP1R1	-5.81956	8.48541e-09	0.00867715	-0.735428	0.126372	-0.199978	0.0399913	trans
rs71578277	OID42091	ADCYAP1R1	-5.81956	8.48541e-09	0.00867715	-0.735428	0.126372	-0.199978	0.0399913	trans
rs71578283	OID42091	ADCYAP1R1	-5.81956	8.48541e-09	0.00867715	-0.735428	0.126372	-0.199978	0.0399913	trans
rs7801053	OID42091	ADCYAP1R1	-5.81956	8.48541e-09	0.00867715	-0.735428	0.126372	-0.199978	0.0399913	trans
rs184157596	OID42091	ADCYAP1R1	-5.81956	8.48541e-09	0.00867715	-0.735428	0.126372	-0.199978	0.0399913	trans
rs147694210	OID42091	ADCYAP1R1	-5.81956	8.48541e-09	0.00867715	-0.735428	0.126372	-0.199978	0.0399913	trans
rs71578286	OID42091	ADCYAP1R1	-5.81956	8.48541e-09	0.00867715	-0.735428	0.126372	-0.199978	0.0399913	trans
rs71578287	OID42091	ADCYAP1R1	-5.81956	8.48541e-09	0.00867715	-0.735428	0.126372	-0.199978	0.0399913	trans
rs13227912	OID42091	ADCYAP1R1	-5.81956	8.48541e-09	0.00867715	-0.735428	0.126372	-0.199978	0.0399913	trans
rs35336068	OID42091	ADCYAP1R1	-5.81956	8.48541e-09	0.00867715	-0.735428	0.126372	-0.199978	0.0399913	trans
rs6954329	OID42091	ADCYAP1R1	-5.81956	8.48541e-09	0.00867715	-0.735428	0.126372	-0.199978	0.0399913	trans
rs35608120	OID42062	ZNF35	-5.81955	8.48615e-09	0.00867734	-0.58716	0.100894	-0.199978	0.0399911	trans
rs35623822	OID42062	ZNF35	-5.81955	8.48615e-09	0.00867734	-0.58716	0.100894	-0.199978	0.0399911	trans
rs34852391	OID42062	ZNF35	-5.81955	8.48615e-09	0.00867734	-0.58716	0.100894	-0.199978	0.0399911	trans
rs61931220	OID42128	AP1G1	-5.8195	8.48821e-09	0.00867925	-1.4725	0.253028	-0.199976	0.0399905	trans
rs73172709	OID45237	PRG3	5.81949	8.48897e-09	0.00867984	0.363274	0.0624238	0.199976	0.0399903	trans
rs564046236	OID41366	KDF1	-5.81946	8.49038e-09	0.00868051	-1.18651	0.203887	-0.199975	0.0399899	trans
rs138204916	OID43913	LARP1	-5.81945	8.49082e-09	0.00868051	-0.826267	0.141984	-0.199975	0.0399898	trans
rs78622027	OID40129	CPSF3	-5.81943	8.49169e-09	0.00868051	-0.675325	0.116047	-0.199974	0.0399896	trans
rs3818281	OID40129	CPSF3	-5.81943	8.49169e-09	0.00868051	-0.675325	0.116047	-0.199974	0.0399896	trans
rs574704	OID44999	TREM2	-5.81942	8.49258e-09	0.00868051	-0.204187	0.0350873	-0.199973	0.0399893	trans
rs580817	OID44999	TREM2	-5.81942	8.49258e-09	0.00868051	-0.204187	0.0350873	-0.199973	0.0399893	trans
rs521952	OID44999	TREM2	-5.81942	8.49258e-09	0.00868051	-0.204187	0.0350873	-0.199973	0.0399893	trans
rs516478	OID44999	TREM2	-5.81942	8.49258e-09	0.00868051	-0.204187	0.0350873	-0.199973	0.0399893	trans
rs487997	OID44999	TREM2	-5.81942	8.49258e-09	0.00868051	-0.204187	0.0350873	-0.199973	0.0399893	trans
rs1813217	OID44999	TREM2	-5.81942	8.49258e-09	0.00868051	-0.204187	0.0350873	-0.199973	0.0399893	trans
rs1786137	OID44999	TREM2	-5.81942	8.49258e-09	0.00868051	-0.204187	0.0350873	-0.199973	0.0399893	trans
chr11_60107344_T_TTTTCTC	OID44999	TREM2	-5.81942	8.49258e-09	0.00868051	-0.204187	0.0350873	-0.199973	0.0399893	trans
rs34901701	OID44999	TREM2	-5.81942	8.49258e-09	0.00868051	-0.204187	0.0350873	-0.199973	0.0399893	trans
rs512495	OID44999	TREM2	-5.81942	8.49258e-09	0.00868051	-0.204187	0.0350873	-0.199973	0.0399893	trans
rs555635	OID44999	TREM2	-5.81942	8.49258e-09	0.00868051	-0.204187	0.0350873	-0.199973	0.0399893	trans
rs11230147	OID44999	TREM2	-5.81942	8.49258e-09	0.00868051	-0.204187	0.0350873	-0.199973	0.0399893	trans
rs182927329	OID43988	MRPL28	-5.81938	8.49419e-09	0.00868158	-0.596496	0.102502	-0.199972	0.0399889	trans
rs139519606	OID43988	MRPL28	-5.81938	8.49419e-09	0.00868158	-0.596496	0.102502	-0.199972	0.0399889	trans
rs746246163	OID43988	MRPL28	-5.81938	8.49419e-09	0.00868158	-0.596496	0.102502	-0.199972	0.0399889	trans
rs8176682	OID42110	ALPI	-5.81934	8.49627e-09	0.00868277	-0.577832	0.0992952	-0.199971	0.0399883	trans
rs8176668	OID42110	ALPI	-5.81934	8.49627e-09	0.00868277	-0.577832	0.0992952	-0.199971	0.0399883	trans
rs7036642	OID42110	ALPI	-5.81934	8.49627e-09	0.00868277	-0.577832	0.0992952	-0.199971	0.0399883	trans
rs7046674	OID42110	ALPI	-5.81934	8.49627e-09	0.00868277	-0.577832	0.0992952	-0.199971	0.0399883	trans
rs8176649	OID42110	ALPI	-5.81934	8.49627e-09	0.00868277	-0.577832	0.0992952	-0.199971	0.0399883	trans
rs41302013	OID43068	SH2B3	5.8193	8.49831e-09	0.00868467	1.36457	0.23449	0.199969	0.0399878	trans
rs73245750	OID42090	ADAMTS4	5.81918	8.50391e-09	0.0086902	1.48005	0.254339	0.199966	0.0399863	trans
chr4_82791807_AAACAAC_AAACAACAAC	OID40342	KIF26B	5.81915	8.50557e-09	0.00869171	1.20111	0.206407	0.199965	0.0399858	trans
rs183716640	OID43984	MPI	-5.81914	8.50577e-09	0.00869172	-0.743479	0.127764	-0.199964	0.0399858	trans
rs141148788	OID43538	CLEC7A	5.81907	8.50936e-09	0.00869452	0.70713	0.121519	0.199962	0.0399848	trans
rs74772129	OID43538	CLEC7A	5.81907	8.50936e-09	0.00869452	0.70713	0.121519	0.199962	0.0399848	trans
rs144152553	OID43538	CLEC7A	5.81907	8.50936e-09	0.00869452	0.70713	0.121519	0.199962	0.0399848	trans
rs16937510	OID43538	CLEC7A	5.81907	8.50936e-09	0.00869452	0.70713	0.121519	0.199962	0.0399848	trans
rs181066328	OID45439	APOE	-5.81907	8.50944e-09	0.00869452	-0.624986	0.107403	-0.199962	0.0399848	trans
rs78960359	OID44860	PNP	5.81901	8.51251e-09	0.00869748	2.22914	0.38308	0.19996	0.039984	trans
rs138470778	OID42304	CLVS2	-5.81897	8.51444e-09	0.00869926	-0.638963	0.109807	-0.199959	0.0399834	trans
rs139361602	OID45135	GOT1	-5.81894	8.51556e-09	0.00870022	-0.703841	0.120957	-0.199958	0.0399831	trans
rs72994539	OID40138	CTNNA3	5.81892	8.51682e-09	0.00870074	1.34886	0.231806	0.199957	0.0399828	trans
rs140856523	OID40138	CTNNA3	5.81892	8.51682e-09	0.00870074	1.34886	0.231806	0.199957	0.0399828	trans
rs118094586	OID40138	CTNNA3	5.81892	8.51682e-09	0.00870074	1.34886	0.231806	0.199957	0.0399828	trans
rs72993764	OID40138	CTNNA3	5.81892	8.51682e-09	0.00870074	1.34886	0.231806	0.199957	0.0399828	trans
rs182822839	OID40716	WNT7A	5.81881	8.52218e-09	0.00870592	1.11103	0.190938	0.199953	0.0399813	trans
rs2394945	OID43804	HLA-A	5.81881	8.52225e-09	0.00870592	0.240026	0.04125	0.199953	0.0399813	trans
rs533432620	OID43636	DRG2	-5.81879	8.52304e-09	0.00870653	-0.479305	0.0823719	-0.199953	0.0399811	trans
rs11018003	OID41934	TGS1	-5.81875	8.52488e-09	0.00870822	-0.632433	0.108689	-0.199952	0.0399806	trans
rs72767951	OID42255	CDK5RAP3	5.81859	8.53312e-09	0.00871586	1.50458	0.258582	0.199946	0.0399784	trans
rs2564956	OID43979	MME	5.81857	8.53384e-09	0.00871586	0.217888	0.0374471	0.199945	0.0399782	trans
rs2581817	OID43979	MME	5.81857	8.53384e-09	0.00871586	0.217888	0.0374471	0.199945	0.0399782	trans
rs66926262	OID43979	MME	-5.81857	8.53384e-09	0.00871586	-0.217888	0.0374471	-0.199945	0.0399782	trans
rs12488768	OID43979	MME	-5.81857	8.53384e-09	0.00871586	-0.217888	0.0374471	-0.199945	0.0399782	trans
rs13088455	OID43979	MME	-5.81857	8.53384e-09	0.00871586	-0.217888	0.0374471	-0.199945	0.0399782	trans
rs9831861	OID43979	MME	-5.81857	8.53384e-09	0.00871586	-0.217888	0.0374471	-0.199945	0.0399782	trans
rs6445558	OID43979	MME	-5.81857	8.53384e-09	0.00871586	-0.217888	0.0374471	-0.199945	0.0399782	trans
rs11244049	OID45056	CD109	-5.81856	8.53439e-09	0.00871623	-0.157586	0.0270834	-0.199945	0.0399781	trans
chr6_138767927_A_AT	OID41823	SMURF1	-5.81851	8.53703e-09	0.00871648	-0.707779	0.121643	-0.199943	0.0399773	trans
rs78822570	OID45040	BDNF	5.81848	8.53809e-09	0.00871648	0.664583	0.114219	0.199943	0.0399771	trans
rs9635015	OID45040	BDNF	5.81848	8.53809e-09	0.00871648	0.664583	0.114219	0.199943	0.0399771	trans
rs73047375	OID43207	TNFSF15	5.81848	8.53837e-09	0.00871648	0.921781	0.158423	0.199942	0.039977	trans
rs28709398	OID41193	FAM227B	-5.81845	8.54001e-09	0.00871648	-0.744172	0.127899	-0.199941	0.0399765	trans
rs10110426	OID41193	FAM227B	-5.81845	8.54001e-09	0.00871648	-0.744172	0.127899	-0.199941	0.0399765	trans
rs76887020	OID41193	FAM227B	-5.81845	8.54001e-09	0.00871648	-0.744172	0.127899	-0.199941	0.0399765	trans
rs28413906	OID41193	FAM227B	-5.81845	8.54001e-09	0.00871648	-0.744172	0.127899	-0.199941	0.0399765	trans
rs3808377	OID41193	FAM227B	-5.81845	8.54001e-09	0.00871648	-0.744172	0.127899	-0.199941	0.0399765	trans
rs10113205	OID41193	FAM227B	-5.81845	8.54001e-09	0.00871648	-0.744172	0.127899	-0.199941	0.0399765	trans
rs10441532	OID41193	FAM227B	-5.81845	8.54001e-09	0.00871648	-0.744172	0.127899	-0.199941	0.0399765	trans
rs10088008	OID41193	FAM227B	-5.81845	8.54001e-09	0.00871648	-0.744172	0.127899	-0.199941	0.0399765	trans
rs10091010	OID41193	FAM227B	-5.81845	8.54001e-09	0.00871648	-0.744172	0.127899	-0.199941	0.0399765	trans
rs28552946	OID41193	FAM227B	-5.81845	8.54001e-09	0.00871648	-0.744172	0.127899	-0.199941	0.0399765	trans
rs3210518	OID41193	FAM227B	-5.81845	8.54001e-09	0.00871648	-0.744172	0.127899	-0.199941	0.0399765	trans
rs71716106	OID41193	FAM227B	-5.81845	8.54001e-09	0.00871648	-0.744172	0.127899	-0.199941	0.0399765	trans
rs61179686	OID41193	FAM227B	-5.81845	8.54001e-09	0.00871648	-0.744172	0.127899	-0.199941	0.0399765	trans
rs28667143	OID41193	FAM227B	-5.81845	8.54001e-09	0.00871648	-0.744172	0.127899	-0.199941	0.0399765	trans
rs7005525	OID41193	FAM227B	-5.81845	8.54001e-09	0.00871648	-0.744172	0.127899	-0.199941	0.0399765	trans
rs28710246	OID41193	FAM227B	-5.81845	8.54001e-09	0.00871648	-0.744172	0.127899	-0.199941	0.0399765	trans
rs28643423	OID41193	FAM227B	-5.81845	8.54001e-09	0.00871648	-0.744172	0.127899	-0.199941	0.0399765	trans
rs58052832	OID41193	FAM227B	-5.81845	8.54001e-09	0.00871648	-0.744172	0.127899	-0.199941	0.0399765	trans
rs79714404	OID41193	FAM227B	-5.81845	8.54001e-09	0.00871648	-0.744172	0.127899	-0.199941	0.0399765	trans
rs78820342	OID41193	FAM227B	-5.81845	8.54001e-09	0.00871648	-0.744172	0.127899	-0.199941	0.0399765	trans
rs76055342	OID41193	FAM227B	-5.81845	8.54001e-09	0.00871648	-0.744172	0.127899	-0.199941	0.0399765	trans
rs57438891	OID41193	FAM227B	-5.81845	8.54001e-09	0.00871648	-0.744172	0.127899	-0.199941	0.0399765	trans
rs75269620	OID41193	FAM227B	-5.81845	8.54001e-09	0.00871648	-0.744172	0.127899	-0.199941	0.0399765	trans
rs10091041	OID41193	FAM227B	-5.81845	8.54001e-09	0.00871648	-0.744172	0.127899	-0.199941	0.0399765	trans
rs10094656	OID41193	FAM227B	-5.81845	8.54001e-09	0.00871648	-0.744172	0.127899	-0.199941	0.0399765	trans
rs77829511	OID43144	STXBP3	5.81842	8.54126e-09	0.00871756	1.2477	0.21444	0.199941	0.0399762	trans
rs142634137	OID44717	IL19	-5.81841	8.54171e-09	0.00871783	-0.894348	0.15371	-0.19994	0.0399761	trans
rs6597604	OID44699	HEG1	5.81839	8.5426e-09	0.00871855	0.100246	0.0172291	0.19994	0.0399758	trans
rs184801005	OID44245	SIGLEC6	5.81829	8.54782e-09	0.0087235	0.593797	0.102057	0.199936	0.0399744	trans
rs192329243	OID44245	SIGLEC6	5.81829	8.54782e-09	0.0087235	0.593797	0.102057	0.199936	0.0399744	trans
rs57225523	OID42562	HIPK2	-5.81809	8.55741e-09	0.0087295	-1.21404	0.208667	-0.19993	0.0399719	trans
rs7554895	OID42562	HIPK2	-5.81809	8.55741e-09	0.0087295	-1.21404	0.208667	-0.19993	0.0399719	trans
rs7518788	OID42562	HIPK2	-5.81809	8.55741e-09	0.0087295	-1.21404	0.208667	-0.19993	0.0399719	trans
rs72644178	OID42562	HIPK2	-5.81809	8.55741e-09	0.0087295	-1.21404	0.208667	-0.19993	0.0399719	trans
rs2271417	OID42562	HIPK2	-5.81809	8.55741e-09	0.0087295	-1.21404	0.208667	-0.19993	0.0399719	trans
rs143697073	OID42562	HIPK2	-5.81809	8.55741e-09	0.0087295	-1.21404	0.208667	-0.19993	0.0399719	trans
rs60928248	OID42562	HIPK2	-5.81809	8.55741e-09	0.0087295	-1.21404	0.208667	-0.19993	0.0399719	trans
rs2999483	OID42562	HIPK2	5.81809	8.55741e-09	0.0087295	1.21404	0.208667	0.19993	0.0399719	trans
rs2942150	OID42562	HIPK2	5.81809	8.55741e-09	0.0087295	1.21404	0.208667	0.19993	0.0399719	trans
rs2999482	OID42562	HIPK2	5.81809	8.55741e-09	0.0087295	1.21404	0.208667	0.19993	0.0399719	trans
rs2942151	OID42562	HIPK2	5.81809	8.55741e-09	0.0087295	1.21404	0.208667	0.19993	0.0399719	trans
rs1124777	OID42562	HIPK2	5.81809	8.55741e-09	0.0087295	1.21404	0.208667	0.19993	0.0399719	trans
rs1553921	OID42562	HIPK2	5.81809	8.55741e-09	0.0087295	1.21404	0.208667	0.19993	0.0399719	trans
rs4951380	OID42562	HIPK2	5.81809	8.55741e-09	0.0087295	1.21404	0.208667	0.19993	0.0399719	trans
rs61817930	OID42562	HIPK2	5.81809	8.55741e-09	0.0087295	1.21404	0.208667	0.19993	0.0399719	trans
rs11240747	OID42562	HIPK2	5.81809	8.55741e-09	0.0087295	1.21404	0.208667	0.19993	0.0399719	trans
rs1553920	OID42562	HIPK2	5.81809	8.55741e-09	0.0087295	1.21404	0.208667	0.19993	0.0399719	trans
rs3014604	OID42562	HIPK2	5.81809	8.55741e-09	0.0087295	1.21404	0.208667	0.19993	0.0399719	trans
rs2999479	OID42562	HIPK2	5.81809	8.55741e-09	0.0087295	1.21404	0.208667	0.19993	0.0399719	trans
rs1980050	OID42562	HIPK2	5.81809	8.55741e-09	0.0087295	1.21404	0.208667	0.19993	0.0399719	trans
rs41540212	OID43984	MPI	-5.81808	8.55778e-09	0.00872953	-0.426587	0.0733209	-0.199929	0.0399718	trans
rs149628913	OID40791	ANGPTL5	-5.81808	8.55781e-09	0.00872953	-1.38931	0.238792	-0.199929	0.0399718	trans
rs3135392	OID43804	HLA-A	-5.81807	8.55853e-09	0.00872995	-0.230723	0.0396562	-0.199929	0.0399716	trans
rs181925375	OID40129	CPSF3	-5.81806	8.55891e-09	0.00872995	-0.760077	0.130641	-0.199929	0.0399715	trans
rs183345760	OID40129	CPSF3	-5.81806	8.55891e-09	0.00872995	-0.760077	0.130641	-0.199929	0.0399715	trans
rs139595299	OID42849	NQO1	5.81806	8.55897e-09	0.00872995	1.50952	0.259455	0.199929	0.0399714	trans
rs72774157	OID42333	CTF1	-5.81802	8.56095e-09	0.0087314	-0.568705	0.0977488	-0.199927	0.0399709	trans
rs72774192	OID42333	CTF1	-5.81802	8.56095e-09	0.0087314	-0.568705	0.0977488	-0.199927	0.0399709	trans
rs72776023	OID42333	CTF1	-5.81802	8.56095e-09	0.0087314	-0.568705	0.0977488	-0.199927	0.0399709	trans
rs143025586	OID43296	ZC3H12A	5.818	8.56177e-09	0.00873204	1.32709	0.228101	0.199927	0.0399707	trans
rs1335104085	OID40949	CCDC28B	-5.81797	8.56354e-09	0.00873328	-0.717329	0.123295	-0.199926	0.0399702	trans
rs187603636	OID40949	CCDC28B	-5.81797	8.56354e-09	0.00873328	-0.717329	0.123295	-0.199926	0.0399702	trans
rs569346365	OID40949	CCDC28B	-5.81797	8.56354e-09	0.00873328	-0.717329	0.123295	-0.199926	0.0399702	trans
rs71808843	OID43827	ICAM4	5.81788	8.56788e-09	0.00873733	0.175444	0.030156	0.199923	0.0399691	trans
rs72660960	OID43827	ICAM4	5.81788	8.56788e-09	0.00873733	0.175444	0.030156	0.199923	0.0399691	trans
rs150283768	OID42936	PRAME	-5.81787	8.56834e-09	0.00873761	-0.332965	0.0572314	-0.199922	0.0399689	trans
rs561169861	OID44398	VSIG10	-5.81785	8.56906e-09	0.00873799	-0.547359	0.0940826	-0.199922	0.0399687	trans
chr5_177404176_TC_T	OID43403	BAG3	5.81785	8.56908e-09	0.00873799	0.281104	0.0483174	0.199922	0.0399687	trans
rs78727415	OID42950	PRR20A	-5.8178	8.5716e-09	0.00874022	-0.464832	0.0798982	-0.19992	0.0399681	trans
rs75286501	OID40969	CD300LB	-5.8178	8.57164e-09	0.00874022	-0.74481	0.128023	-0.19992	0.039968	trans
rs115149414	OID43029	RPH3A	5.81779	8.57227e-09	0.00874066	0.659285	0.113322	0.19992	0.0399679	trans
rs116806385	OID41439	MAF1	-5.81779	8.57245e-09	0.00874066	-0.793701	0.136427	-0.19992	0.0399678	trans
rs77424484	OID43787	GZMB	-5.81776	8.57377e-09	0.00874182	-0.370065	0.0636096	-0.199919	0.0399675	trans
rs80347202	OID42907	PIKFYVE	5.81774	8.57472e-09	0.0087426	1.86069	0.319831	0.199918	0.0399672	trans
rs149544494	OID43984	MPI	-5.81772	8.57543e-09	0.00874313	-0.569514	0.0978929	-0.199918	0.039967	trans
rs147398115	OID40894	C22orf42	-5.81771	8.57633e-09	0.00874344	-1.23347	0.212019	-0.199917	0.0399668	trans
rs145973435	OID40894	C22orf42	-5.81771	8.57633e-09	0.00874344	-1.23347	0.212019	-0.199917	0.0399668	trans
rs370016795	OID40894	C22orf42	-5.81771	8.57633e-09	0.00874344	-1.23347	0.212019	-0.199917	0.0399668	trans
chr5_72090015_A_AGATAAGG	OID42880	PAPPA	5.8177	8.57647e-09	0.00874344	1.16927	0.200985	0.199917	0.0399668	trans
rs12132650	OID42391	DYNC1H1	5.81762	8.58077e-09	0.00874706	0.189934	0.0326481	0.199914	0.0399656	trans
rs11165986	OID42391	DYNC1H1	5.81762	8.58077e-09	0.00874706	0.189934	0.0326481	0.199914	0.0399656	trans
rs11165989	OID42391	DYNC1H1	5.81762	8.58077e-09	0.00874706	0.189934	0.0326481	0.199914	0.0399656	trans
rs11165991	OID42391	DYNC1H1	5.81762	8.58077e-09	0.00874706	0.189934	0.0326481	0.199914	0.0399656	trans
rs74591804	OID42139	ARID3A	5.81761	8.58115e-09	0.00874725	0.80229	0.137907	0.199914	0.0399655	trans
rs149014488	OID45374	IGFBP6	5.81758	8.58251e-09	0.00874846	0.751956	0.129256	0.199913	0.0399651	trans
rs76566070	OID45500	TF	-5.81757	8.58306e-09	0.00874876	-0.312345	0.05369	-0.199912	0.039965	trans
rs1974315	OID43299	ZKSCAN3	-5.81757	8.58318e-09	0.00874876	-0.371649	0.0638839	-0.199912	0.039965	trans
rs41302673	OID45116	ENG	5.81752	8.58537e-09	0.00875061	0.143127	0.0246028	0.199911	0.0399644	trans
rs41296107	OID45116	ENG	5.81752	8.58537e-09	0.00875061	0.143127	0.0246028	0.199911	0.0399644	trans
rs35434985	OID40378	LRRTM1	-5.81752	8.58573e-09	0.00875079	-0.955273	0.164206	-0.199911	0.0399643	trans
rs142707355	OID40614	SPANXN2	5.81749	8.58698e-09	0.00875188	1.27819	0.219715	0.19991	0.0399639	trans
rs146289236	OID43522	CETN3	-5.81743	8.59009e-09	0.00875483	-0.359466	0.0617912	-0.199908	0.0399631	trans
rs185964635	OID41245	GFM2	-5.81742	8.59026e-09	0.00875483	-1.31982	0.226873	-0.199908	0.0399631	trans
rs534351916	OID42496	GASK1A	5.81739	8.59189e-09	0.00875612	1.23583	0.212438	0.199907	0.0399626	trans
rs538718466	OID42496	GASK1A	5.81739	8.59189e-09	0.00875612	1.23583	0.212438	0.199907	0.0399626	trans
rs191316390	OID42382	DNAJC30	-5.81738	8.59228e-09	0.00875622	-0.673538	0.11578	-0.199906	0.0399625	trans
rs188033788	OID41195	FAM72A	-5.81738	8.59236e-09	0.00875622	-0.698559	0.120081	-0.199906	0.0399625	trans
rs140885621	OID40899	C2orf81	5.81737	8.59288e-09	0.00875656	0.87441	0.15031	0.199906	0.0399624	trans
rs116611996	OID40991	CEP295NL	-5.81736	8.5934e-09	0.00875689	-1.34194	0.230679	-0.199906	0.0399622	trans
rs188810024	OID45171	LAMB2	-5.81735	8.59376e-09	0.00875707	-0.2495	0.0428889	-0.199905	0.0399621	trans
rs189728542	OID42226	CASQ2	5.81729	8.59684e-09	0.00875983	1.54419	0.265449	0.199903	0.0399613	trans
rs542473527	OID42226	CASQ2	5.81729	8.59684e-09	0.00875983	1.54419	0.265449	0.199903	0.0399613	trans
rs10901252	OID43327	ADAM15	-5.81727	8.59802e-09	0.00876084	-0.169152	0.0290776	-0.199902	0.039961	trans
chr12_83335683_AGTCTGTCTGTCT_AGTCTGTCTGTCTGTCT	OID42382	DNAJC30	-5.81725	8.5986e-09	0.00876124	-0.426833	0.0733737	-0.199902	0.0399608	trans
chr8_125462509_C_T	OID40716	WNT7A	5.81725	8.59887e-09	0.0087613	1.56306	0.268695	0.199902	0.0399608	trans
rs118173305	OID42427	ERVV-1	5.81725	8.59903e-09	0.0087613	1.0804	0.185723	0.199902	0.0399607	trans
rs376375008	OID40189	EID1	5.81714	8.60414e-09	0.00876579	2.43185	0.418049	0.199898	0.0399594	trans
rs4896643	OID45128	FUCA1	-5.81713	8.60455e-09	0.00876579	-0.251455	0.0432265	-0.199898	0.0399592	trans
rs4896646	OID45128	FUCA1	-5.81713	8.60455e-09	0.00876579	-0.251455	0.0432265	-0.199898	0.0399592	trans
rs10872558	OID45128	FUCA1	-5.81713	8.60455e-09	0.00876579	-0.251455	0.0432265	-0.199898	0.0399592	trans
rs35402772	OID45128	FUCA1	-5.81713	8.60455e-09	0.00876579	-0.251455	0.0432265	-0.199898	0.0399592	trans
rs9403487	OID45128	FUCA1	-5.81713	8.60455e-09	0.00876579	-0.251455	0.0432265	-0.199898	0.0399592	trans
rs4414495	OID42951	PRR20B	5.81709	8.60676e-09	0.00876785	0.418557	0.071953	0.199897	0.0399587	trans
rs9380067	OID43429	BTN3A2	5.817	8.61119e-09	0.00876881	0.167344	0.028768	0.199894	0.0399575	trans
rs6901017	OID43429	BTN3A2	5.817	8.61119e-09	0.00876881	0.167344	0.028768	0.199894	0.0399575	trans
rs9295762	OID43429	BTN3A2	5.817	8.61119e-09	0.00876881	0.167344	0.028768	0.199894	0.0399575	trans
rs1225598	OID43429	BTN3A2	5.817	8.61119e-09	0.00876881	0.167344	0.028768	0.199894	0.0399575	trans
rs1225596	OID43429	BTN3A2	5.817	8.61119e-09	0.00876881	0.167344	0.028768	0.199894	0.0399575	trans
rs1150689	OID43429	BTN3A2	5.817	8.61119e-09	0.00876881	0.167344	0.028768	0.199894	0.0399575	trans
rs1225599	OID43429	BTN3A2	5.817	8.61119e-09	0.00876881	0.167344	0.028768	0.199894	0.0399575	trans
rs1233705	OID43429	BTN3A2	5.817	8.61119e-09	0.00876881	0.167344	0.028768	0.199894	0.0399575	trans
rs1233704	OID43429	BTN3A2	5.817	8.61119e-09	0.00876881	0.167344	0.028768	0.199894	0.0399575	trans
rs1233701	OID43429	BTN3A2	5.817	8.61119e-09	0.00876881	0.167344	0.028768	0.199894	0.0399575	trans
chr6_28201260_TTC_TTCTC	OID43429	BTN3A2	5.817	8.61119e-09	0.00876881	0.167344	0.028768	0.199894	0.0399575	trans
rs1233699	OID43429	BTN3A2	5.817	8.61119e-09	0.00876881	0.167344	0.028768	0.199894	0.0399575	trans
rs1233697	OID43429	BTN3A2	5.817	8.61119e-09	0.00876881	0.167344	0.028768	0.199894	0.0399575	trans
rs1233707	OID43429	BTN3A2	5.817	8.61119e-09	0.00876881	0.167344	0.028768	0.199894	0.0399575	trans
rs1237875	OID43429	BTN3A2	5.817	8.61119e-09	0.00876881	0.167344	0.028768	0.199894	0.0399575	trans
rs1150692	OID43429	BTN3A2	5.817	8.61119e-09	0.00876881	0.167344	0.028768	0.199894	0.0399575	trans
rs1150693	OID43429	BTN3A2	5.817	8.61119e-09	0.00876881	0.167344	0.028768	0.199894	0.0399575	trans
rs76603755	OID43034	RRM2B	5.81694	8.61392e-09	0.00876881	1.58462	0.272415	0.199892	0.0399567	trans
rs79910441	OID43034	RRM2B	5.81694	8.61392e-09	0.00876881	1.58462	0.272415	0.199892	0.0399567	trans
rs117867608	OID43034	RRM2B	5.81694	8.61392e-09	0.00876881	1.58462	0.272415	0.199892	0.0399567	trans
rs7611482	OID43034	RRM2B	5.81694	8.61392e-09	0.00876881	1.58462	0.272415	0.199892	0.0399567	trans
rs77201586	OID43034	RRM2B	5.81694	8.61392e-09	0.00876881	1.58462	0.272415	0.199892	0.0399567	trans
rs76761939	OID43034	RRM2B	5.81694	8.61392e-09	0.00876881	1.58462	0.272415	0.199892	0.0399567	trans
rs145507384	OID43034	RRM2B	5.81694	8.61392e-09	0.00876881	1.58462	0.272415	0.199892	0.0399567	trans
rs140986762	OID43034	RRM2B	5.81694	8.61392e-09	0.00876881	1.58462	0.272415	0.199892	0.0399567	trans
rs58861611	OID43034	RRM2B	5.81694	8.61392e-09	0.00876881	1.58462	0.272415	0.199892	0.0399567	trans
chr6_33081200_G_GA	OID43429	BTN3A2	5.81694	8.61405e-09	0.00876881	0.236718	0.0406946	0.199892	0.0399567	trans
chr6_33081297_G_T	OID43429	BTN3A2	5.81694	8.61405e-09	0.00876881	0.236718	0.0406946	0.199892	0.0399567	trans
rs7772134	OID43429	BTN3A2	5.81694	8.61405e-09	0.00876881	0.236718	0.0406946	0.199892	0.0399567	trans
rs7771721	OID43429	BTN3A2	5.81694	8.61405e-09	0.00876881	0.236718	0.0406946	0.199892	0.0399567	trans
rs9501257	OID43429	BTN3A2	5.81694	8.61405e-09	0.00876881	0.236718	0.0406946	0.199892	0.0399567	trans
rs9501259	OID43429	BTN3A2	5.81694	8.61405e-09	0.00876881	0.236718	0.0406946	0.199892	0.0399567	trans
chr6_33087943_T_TC	OID43429	BTN3A2	5.81694	8.61405e-09	0.00876881	0.236718	0.0406946	0.199892	0.0399567	trans
rs9296076	OID43429	BTN3A2	5.81694	8.61405e-09	0.00876881	0.236718	0.0406946	0.199892	0.0399567	trans
rs139481304	OID40457	NFATC4	-5.8169	8.61618e-09	0.00877053	-1.07941	0.185564	-0.19989	0.0399561	trans
rs149277710	OID42304	CLVS2	-5.8169	8.6163e-09	0.00877053	-0.575798	0.0989872	-0.19989	0.0399561	trans
rs140918693	OID42304	CLVS2	-5.8169	8.6163e-09	0.00877053	-0.575798	0.0989872	-0.19989	0.0399561	trans
rs72742738	OID42551	HBS1L	-5.81685	8.61837e-09	0.00877216	-0.632063	0.108661	-0.199889	0.0399556	trans
rs147456632	OID42348	DAZ4	-5.81685	8.61865e-09	0.00877216	-0.824582	0.141758	-0.199889	0.0399555	trans
rs78185467	OID42348	DAZ4	-5.81685	8.61865e-09	0.00877216	-0.824582	0.141758	-0.199889	0.0399555	trans
rs114885582	OID42348	DAZ4	-5.81685	8.61865e-09	0.00877216	-0.824582	0.141758	-0.199889	0.0399555	trans
rs149952062	OID44281	SPTLC1	-5.81681	8.62051e-09	0.00877303	-0.698458	0.120076	-0.199887	0.039955	trans
rs150519119	OID44281	SPTLC1	-5.81681	8.62051e-09	0.00877303	-0.698458	0.120076	-0.199887	0.039955	trans
rs146189532	OID44281	SPTLC1	-5.81681	8.62051e-09	0.00877303	-0.698458	0.120076	-0.199887	0.039955	trans
rs74433386	OID44281	SPTLC1	-5.81681	8.62051e-09	0.00877303	-0.698458	0.120076	-0.199887	0.039955	trans
rs74739527	OID44281	SPTLC1	-5.81681	8.62051e-09	0.00877303	-0.698458	0.120076	-0.199887	0.039955	trans
rs147350706	OID41898	SYCP3	5.81681	8.62062e-09	0.00877303	1.56397	0.268871	0.199887	0.039955	trans
rs59333187	OID45128	FUCA1	5.81678	8.62183e-09	0.0087735	0.255823	0.0439802	0.199887	0.0399546	trans
rs1573054	OID45128	FUCA1	5.81678	8.62183e-09	0.0087735	0.255823	0.0439802	0.199887	0.0399546	trans
rs7745196	OID45128	FUCA1	5.81678	8.62183e-09	0.0087735	0.255823	0.0439802	0.199887	0.0399546	trans
rs1890404	OID45128	FUCA1	5.81678	8.62183e-09	0.0087735	0.255823	0.0439802	0.199887	0.0399546	trans
rs142792436	OID40266	GJA3	-5.81678	8.62205e-09	0.00877354	-0.604703	0.103958	-0.199886	0.0399546	trans
rs147288021	OID41325	IL9R	-5.81676	8.62317e-09	0.00877449	-0.687675	0.118223	-0.199886	0.0399543	trans
rs987088098	OID40640	STX2	5.81671	8.62539e-09	0.00877655	1.23492	0.212306	0.199884	0.0399537	trans
rs148138241	OID42732	MAP1LC3A	5.81669	8.62627e-09	0.00877726	0.80439	0.13829	0.199884	0.0399535	trans
rs9272330	OID43963	MCEMP1	5.81669	8.62666e-09	0.00877747	0.767147	0.131887	0.199883	0.0399533	trans
rs140420391	OID44621	EIF4EBP1	-5.81666	8.62775e-09	0.00877839	-1.66379	0.286038	-0.199883	0.0399531	trans
rs182356696	OID43617	DNAJB1	5.81666	8.62817e-09	0.00877843	1.55234	0.266878	0.199882	0.0399529	trans
rs138269354	OID43617	DNAJB1	5.81666	8.62817e-09	0.00877843	1.55234	0.266878	0.199882	0.0399529	trans
rs149485707	OID42091	ADCYAP1R1	-5.81662	8.62975e-09	0.00877985	-0.751562	0.129209	-0.199881	0.0399525	trans
rs184700354	OID43115	SOX2	5.81656	8.63301e-09	0.00878278	1.56158	0.268471	0.199879	0.0399517	trans
rs191325167	OID43115	SOX2	5.81656	8.63301e-09	0.00878278	1.56158	0.268471	0.199879	0.0399517	trans
rs113771539	OID42543	GTF2F1	-5.81653	8.6344e-09	0.00878377	-0.585751	0.100705	-0.199878	0.0399513	trans
rs547140760	OID42543	GTF2F1	-5.81653	8.6344e-09	0.00878377	-0.585751	0.100705	-0.199878	0.0399513	trans
rs115886508	OID44263	SMPDL3B	-5.81653	8.63454e-09	0.00878377	-0.405279	0.0696772	-0.199878	0.0399513	trans
chr5_177404176_TC_T	OID42173	BARGIN	5.81652	8.63513e-09	0.00878418	0.315236	0.0541967	0.199878	0.0399511	trans
rs909566924	OID45408	RNASE6	-5.8165	8.63584e-09	0.00878452	-0.357448	0.061454	-0.199877	0.0399509	trans
rs942276023	OID45408	RNASE6	-5.8165	8.63584e-09	0.00878452	-0.357448	0.061454	-0.199877	0.0399509	trans
rs183222586	OID44823	NTRK2	-5.8165	8.63608e-09	0.00878458	-0.379124	0.0651807	-0.199877	0.0399508	trans
rs147669941	OID42533	GRIK2	-5.81646	8.638e-09	0.00878634	-0.966311	0.166134	-0.199876	0.0399503	trans
rs72864934	OID44586	CXCL13	-5.81641	8.6403e-09	0.00878716	-0.949851	0.163305	-0.199874	0.0399497	trans
rs72864983	OID44586	CXCL13	-5.81641	8.6403e-09	0.00878716	-0.949851	0.163305	-0.199874	0.0399497	trans
rs8092531	OID44586	CXCL13	-5.81641	8.6403e-09	0.00878716	-0.949851	0.163305	-0.199874	0.0399497	trans
rs11663890	OID44586	CXCL13	-5.81641	8.6403e-09	0.00878716	-0.949851	0.163305	-0.199874	0.0399497	trans
rs192899361	OID44586	CXCL13	-5.81641	8.6403e-09	0.00878716	-0.949851	0.163305	-0.199874	0.0399497	trans
rs72866630	OID44586	CXCL13	-5.81641	8.6403e-09	0.00878716	-0.949851	0.163305	-0.199874	0.0399497	trans
chr18_3983264_A_AT	OID44586	CXCL13	-5.81641	8.6403e-09	0.00878716	-0.949851	0.163305	-0.199874	0.0399497	trans
rs72866666	OID44586	CXCL13	-5.81641	8.6403e-09	0.00878716	-0.949851	0.163305	-0.199874	0.0399497	trans
rs28383305	OID44927	SFTPD	-5.81635	8.64345e-09	0.00879018	-0.354259	0.0609074	-0.199872	0.0399489	trans
rs538044602	OID42234	CCND2	5.81632	8.64491e-09	0.00879142	1.53494	0.263903	0.199871	0.0399485	trans
rs115943094	OID42659	KIAA1143	-5.8163	8.64607e-09	0.00879142	-1.43205	0.246213	-0.19987	0.0399482	trans
rs192444249	OID42659	KIAA1143	-5.8163	8.64607e-09	0.00879142	-1.43205	0.246213	-0.19987	0.0399482	trans
rs775980783	OID42659	KIAA1143	-5.8163	8.64607e-09	0.00879142	-1.43205	0.246213	-0.19987	0.0399482	trans
rs531202576	OID42659	KIAA1143	-5.8163	8.64607e-09	0.00879142	-1.43205	0.246213	-0.19987	0.0399482	trans
rs539815607	OID42659	KIAA1143	-5.8163	8.64607e-09	0.00879142	-1.43205	0.246213	-0.19987	0.0399482	trans
rs553999422	OID42659	KIAA1143	-5.8163	8.64607e-09	0.00879142	-1.43205	0.246213	-0.19987	0.0399482	trans
rs2287922	OID44525	CDH17	5.81629	8.64617e-09	0.00879142	0.261099	0.044891	0.19987	0.0399482	trans
rs138379684	OID43045	SAP18	5.8162	8.65069e-09	0.00879582	0.8835	0.151903	0.199867	0.039947	trans
rs79320005	OID41174	ETNK2	-5.81616	8.65301e-09	0.0087978	-1.35925	0.233703	-0.199866	0.0399463	trans
rs77136429	OID41174	ETNK2	-5.81616	8.65301e-09	0.0087978	-1.35925	0.233703	-0.199866	0.0399463	trans
rs7751525	OID41280	HBG2	-5.81612	8.65479e-09	0.00879923	-0.609406	0.104779	-0.199865	0.0399459	trans
rs17064262	OID41280	HBG2	-5.81612	8.65479e-09	0.00879923	-0.609406	0.104779	-0.199865	0.0399459	trans
rs16831722	OID42417	EPC1	-5.81608	8.65662e-09	0.00880067	-1.15568	0.198705	-0.199863	0.0399454	trans
rs3836009	OID41675	PTPN11	5.81608	8.6568e-09	0.00880067	1.09849	0.188872	0.199863	0.0399453	trans
rs140929172	OID41675	PTPN11	5.81608	8.6568e-09	0.00880067	1.09849	0.188872	0.199863	0.0399453	trans
rs533868860	OID42066	ZNF397	-5.81608	8.65696e-09	0.00880067	-0.821982	0.141329	-0.199863	0.0399453	trans
rs148212494	OID41420	LRCH1	5.81603	8.65903e-09	0.00880202	1.3127	0.225703	0.199862	0.0399447	trans
rs144166044	OID41420	LRCH1	5.81603	8.65903e-09	0.00880202	1.3127	0.225703	0.199862	0.0399447	trans
rs146988753	OID41420	LRCH1	5.81603	8.65903e-09	0.00880202	1.3127	0.225703	0.199862	0.0399447	trans
rs16859604	OID41420	LRCH1	5.81603	8.65903e-09	0.00880202	1.3127	0.225703	0.199862	0.0399447	trans
rs144937895	OID40586	SCEL	-5.81602	8.65997e-09	0.00880278	-0.500094	0.0859856	-0.199861	0.0399445	trans
rs16852369	OID42926	POLR3F	-5.81601	8.66031e-09	0.00880293	-1.22628	0.210845	-0.199861	0.0399444	trans
rs74557749	OID43503	CDAN1	-5.81597	8.66208e-09	0.00880454	-0.589252	0.101316	-0.19986	0.0399439	trans
rs576816869	OID42122	ANKRD55	-5.81596	8.66294e-09	0.00880523	-1.58284	0.272156	-0.199859	0.0399437	trans
rs143168496	OID42142	ARL2BP	5.81591	8.66507e-09	0.00880721	1.63083	0.280409	0.199858	0.0399431	trans
rs60563410	OID42110	ALPI	-5.8159	8.66556e-09	0.00880751	-0.700173	0.120389	-0.199857	0.039943	trans
rs76764231	OID40107	CETN1	5.81586	8.66764e-09	0.00880944	0.678226	0.116617	0.199856	0.0399425	trans
rs141087139	OID43590	DAPP1	-5.81584	8.66855e-09	0.00881017	-0.820205	0.141029	-0.199855	0.0399422	trans
rs10057776	OID44197	RTN4IP1	-5.81582	8.66985e-09	0.00881092	-0.962461	0.16549	-0.199855	0.0399419	trans
rs6872143	OID44197	RTN4IP1	-5.81582	8.66985e-09	0.00881092	-0.962461	0.16549	-0.199855	0.0399419	trans
rs7705716	OID44197	RTN4IP1	-5.81582	8.66985e-09	0.00881092	-0.962461	0.16549	-0.199855	0.0399419	trans
rs146438652	OID40600	SIRT3	-5.81579	8.67131e-09	0.00881221	-1.23052	0.211583	-0.199854	0.0399415	trans
rs189096133	OID41198	FAM91A1	-5.81578	8.67175e-09	0.00881247	-1.33394	0.229366	-0.199853	0.0399414	trans
rs193166189	OID45367	GSN	5.81577	8.67237e-09	0.00881291	0.257548	0.0442844	0.199853	0.0399412	trans
rs117930248	OID45377	ITGB1	-5.81576	8.67289e-09	0.00881324	-0.369684	0.0635659	-0.199853	0.0399411	trans
rs74153106	OID40097	CD300LD	-5.81574	8.67347e-09	0.00881365	-0.518292	0.0891187	-0.199852	0.0399409	trans
rs183037168	OID40920	CABYR	-5.81572	8.67456e-09	0.00881456	-1.13798	0.195674	-0.199852	0.0399406	trans
rs117114474	OID43714	FHIP2A	-5.81567	8.67731e-09	0.00881697	-1.14065	0.196134	-0.19985	0.0399399	trans
rs17621551	OID43714	FHIP2A	-5.81567	8.67731e-09	0.00881697	-1.14065	0.196134	-0.19985	0.0399399	trans
rs10256741	OID43449	CAPG	5.81564	8.67885e-09	0.00881816	0.34835	0.0598988	0.199849	0.0399395	trans
rs10246449	OID43449	CAPG	5.81564	8.67885e-09	0.00881816	0.34835	0.0598988	0.199849	0.0399395	trans
rs143095717	OID44433	ACADSB	-5.81555	8.68335e-09	0.00882235	-0.810203	0.139317	-0.199846	0.0399383	trans
chr4_63670697_T_G	OID44433	ACADSB	-5.81555	8.68335e-09	0.00882235	-0.810203	0.139317	-0.199846	0.0399383	trans
rs183729381	OID40457	NFATC4	-5.81546	8.6877e-09	0.00882658	-0.606358	0.104267	-0.199843	0.0399371	trans
rs139646067	OID42091	ADCYAP1R1	-5.81545	8.68826e-09	0.00882695	-0.658213	0.113184	-0.199842	0.039937	trans
rs2129893955	OID45278	TIE1	-5.81535	8.69296e-09	0.00883154	-0.102736	0.0176664	-0.199839	0.0399358	trans
rs148209570	OID42260	CEACAM5	5.81535	8.69336e-09	0.00883176	1.04931	0.180437	0.199839	0.0399357	trans
rs150173400	OID40180	DUS2	-5.81534	8.69378e-09	0.00883199	-0.924236	0.158931	-0.199839	0.0399355	trans
rs186814056	OID40909	C6orf118	-5.81529	8.69592e-09	0.00883397	-0.924026	0.158896	-0.199837	0.039935	trans
rs139487761	OID40269	GLTP	-5.8152	8.70055e-09	0.00883848	-1.07512	0.184881	-0.199834	0.0399338	trans
rs147689947	OID42946	PROCR	-5.81516	8.70279e-09	0.00884057	-0.936985	0.161128	-0.199833	0.0399332	trans
rs79240811	OID40334	KIAA0232	-5.81515	8.703e-09	0.00884059	-0.447868	0.0770174	-0.199833	0.0399331	trans
rs117938273	OID44177	REEP4	-5.81512	8.70461e-09	0.00884184	-0.854561	0.146955	-0.199832	0.0399327	trans
rs80339387	OID44177	REEP4	-5.81512	8.70461e-09	0.00884184	-0.854561	0.146955	-0.199832	0.0399327	trans
rs112353938	OID43727	FOXO1	-5.81501	8.71012e-09	0.00884678	-1.03387	0.177794	-0.199828	0.0399312	trans
rs112326382	OID43727	FOXO1	-5.81501	8.71012e-09	0.00884678	-1.03387	0.177794	-0.199828	0.0399312	trans
rs140822783	OID43727	FOXO1	-5.81501	8.71012e-09	0.00884678	-1.03387	0.177794	-0.199828	0.0399312	trans
rs10223927	OID42674	KIRREL1	-5.81501	8.71022e-09	0.00884678	-1.32893	0.228535	-0.199828	0.0399312	trans
rs145194148	OID43885	KAZALD1	5.81499	8.71122e-09	0.0088476	0.649187	0.11164	0.199827	0.0399309	trans
rs183376639	OID44181	RGCC	-5.81493	8.71399e-09	0.00885019	-1.00422	0.172697	-0.199825	0.0399302	trans
rs192550100	OID44100	PLCB2	5.81493	8.71414e-09	0.00885019	1.92548	0.331127	0.199825	0.0399302	trans
rs147399623	OID43973	MIF4GD	-5.81483	8.71919e-09	0.00885513	-1.17317	0.201754	-0.199822	0.0399288	trans
rs148955724	OID40614	SPANXN2	5.81482	8.71951e-09	0.00885526	1.07323	0.184568	0.199822	0.0399288	trans
rs17261780	OID42558	HFM1	5.81482	8.71983e-09	0.00885539	0.947465	0.16294	0.199822	0.0399287	trans
rs114614878	OID45058	CD177	5.8148	8.72077e-09	0.00885616	1.76582	0.303678	0.199821	0.0399284	trans
rs202038840	OID40537	PTPN21	-5.81478	8.72181e-09	0.00885702	-1.49347	0.25684	-0.19982	0.0399281	trans
rs148106490	OID42196	BSPRY	-5.81476	8.72267e-09	0.0088577	-0.674202	0.115947	-0.19982	0.0399279	trans
rs577228107	OID43180	TFAM	-5.81472	8.72449e-09	0.00885917	-0.59307	0.101995	-0.199819	0.0399274	trans
rs554023180	OID43180	TFAM	-5.81472	8.72449e-09	0.00885917	-0.59307	0.101995	-0.199819	0.0399274	trans
rs6135921	OID42629	IL9	-5.81465	8.72796e-09	0.0088625	-0.350724	0.0603172	-0.199816	0.0399265	trans
rs143673023	OID45085	COL6A3	-5.81464	8.72843e-09	0.00886278	-0.406674	0.0699396	-0.199816	0.0399264	trans
rs191087618	OID43833	IFNAR1	-5.81464	8.72884e-09	0.00886301	-0.444345	0.0764184	-0.199816	0.0399263	trans
chr12_28847596_GTATCTATCTATCTATC_GTATCTATCTATC	OID43885	KAZALD1	5.81455	8.73318e-09	0.00886696	1.07396	0.184703	0.199813	0.0399252	trans
rs201050361	OID42239	CD28	-5.81455	8.7333e-09	0.00886696	-0.6322	0.108727	-0.199813	0.0399251	trans
rs56077261	OID42239	CD28	-5.81455	8.7333e-09	0.00886696	-0.6322	0.108727	-0.199813	0.0399251	trans
rs149371970	OID45474	LGALS3BP	-5.81453	8.73407e-09	0.00886741	-0.73657	0.126677	-0.199812	0.0399249	trans
rs34271003	OID44729	KLK1	5.81453	8.73412e-09	0.00886741	0.491723	0.0845679	0.199812	0.0399249	trans
rs62577029	OID45327	CD14	-5.81447	8.73696e-09	0.00886992	-0.459038	0.0789474	-0.19981	0.0399242	trans
rs62577031	OID45327	CD14	-5.81447	8.73696e-09	0.00886992	-0.459038	0.0789474	-0.19981	0.0399242	trans
rs73336260	OID45276	TGFBR3	-5.81442	8.73969e-09	0.00887249	-0.473443	0.0814257	-0.199809	0.0399234	trans
rs115382364	OID42084	ACP3	5.81439	8.74095e-09	0.00887358	0.636192	0.109417	0.199808	0.0399231	trans
rs569991562	OID45358	FCGR2A	5.8143	8.74588e-09	0.00887839	0.900137	0.154814	0.199804	0.0399218	trans
rs184949810	OID40634	STK32B	5.81428	8.74644e-09	0.00887872	2.49207	0.428612	0.199804	0.0399217	trans
rs112409946	OID40641	STXBP4	-5.81427	8.74696e-09	0.00887872	-0.458576	0.0788707	-0.199804	0.0399215	trans
rs112120000	OID40641	STXBP4	-5.81427	8.74696e-09	0.00887872	-0.458576	0.0788707	-0.199804	0.0399215	trans
rs200667458	OID40641	STXBP4	-5.81427	8.74696e-09	0.00887872	-0.458576	0.0788707	-0.199804	0.0399215	trans
rs9497828	OID43681	EPGN	-5.81422	8.74965e-09	0.00888126	-0.261385	0.0449562	-0.199802	0.0399208	trans
rs111954160	OID44823	NTRK2	-5.81421	8.75039e-09	0.00888144	-0.457858	0.0787482	-0.199801	0.0399206	trans
rs531000953	OID44823	NTRK2	-5.81421	8.75039e-09	0.00888144	-0.457858	0.0787482	-0.199801	0.0399206	trans
rs772007391	OID44823	NTRK2	-5.81421	8.75039e-09	0.00888144	-0.457858	0.0787482	-0.199801	0.0399206	trans
rs189855491	OID45330	CD55	-5.81413	8.75404e-09	0.00888495	-0.471136	0.0810329	-0.199799	0.0399197	trans
rs72815835	OID41569	NXNL1	5.81411	8.7551e-09	0.00888525	2.26444	0.389473	0.199798	0.0399194	trans
rs72815840	OID41569	NXNL1	5.81411	8.7551e-09	0.00888525	2.26444	0.389473	0.199798	0.0399194	trans
rs72815846	OID41569	NXNL1	5.81411	8.7551e-09	0.00888525	2.26444	0.389473	0.199798	0.0399194	trans
rs72815870	OID41569	NXNL1	5.81411	8.7551e-09	0.00888525	2.26444	0.389473	0.199798	0.0399194	trans
rs140978249	OID42685	KRT8	-5.81407	8.75737e-09	0.00888737	-0.797684	0.137199	-0.199797	0.0399188	trans
rs11672119	OID43126	SPRING1	5.81406	8.75756e-09	0.00888737	0.542269	0.0932684	0.199797	0.0399187	trans
rs143940864	OID42793	MYL11	-5.81405	8.75801e-09	0.00888763	-1.39938	0.240689	-0.199796	0.0399186	trans
rs7868232	OID45146	ICAM2	5.814	8.76086e-09	0.00889034	0.118747	0.0204244	0.199795	0.0399179	trans
rs80177406	OID43332	ADAMTS15	5.81399	8.76129e-09	0.00889058	0.268855	0.0462428	0.199794	0.0399178	trans
rs76626347	OID44499	CCL21	-5.81395	8.76307e-09	0.0088922	-0.857148	0.147429	-0.199793	0.0399173	trans
rs17245745	OID40536	PSMG3-AS1	-5.81382	8.76958e-09	0.00889537	-2.23686	0.384748	-0.199789	0.0399156	trans
rs114909995	OID42446	FBXO5	-5.81381	8.7705e-09	0.00889537	-1.53844	0.264618	-0.199788	0.0399154	trans
rs145335161	OID41468	MEX3B	5.8138	8.77075e-09	0.00889537	1.40994	0.242516	0.199788	0.0399153	trans
rs144137185	OID40368	LINC00471	-5.81379	8.77128e-09	0.00889537	-1.18144	0.203213	-0.199788	0.0399152	trans
rs75371596	OID42645	JCHAIN	5.81378	8.77162e-09	0.00889537	1.19066	0.204799	0.199788	0.0399151	trans
rs66665062	OID42645	JCHAIN	5.81378	8.77162e-09	0.00889537	1.19066	0.204799	0.199788	0.0399151	trans
rs3129845	OID43451	CAPS	5.81374	8.77396e-09	0.00889537	0.559349	0.0962115	0.199786	0.0399144	trans
rs3135343	OID43451	CAPS	5.81374	8.77396e-09	0.00889537	0.559349	0.0962115	0.199786	0.0399144	trans
rs3129846	OID43451	CAPS	5.81374	8.77396e-09	0.00889537	0.559349	0.0962115	0.199786	0.0399144	trans
rs3129847	OID43451	CAPS	5.81374	8.77396e-09	0.00889537	0.559349	0.0962115	0.199786	0.0399144	trans
rs3135342	OID43451	CAPS	5.81374	8.77396e-09	0.00889537	0.559349	0.0962115	0.199786	0.0399144	trans
rs3129848	OID43451	CAPS	5.81374	8.77396e-09	0.00889537	0.559349	0.0962115	0.199786	0.0399144	trans
rs3129851	OID43451	CAPS	5.81374	8.77396e-09	0.00889537	0.559349	0.0962115	0.199786	0.0399144	trans
rs3129853	OID43451	CAPS	5.81374	8.77396e-09	0.00889537	0.559349	0.0962115	0.199786	0.0399144	trans
rs6149520	OID43451	CAPS	5.81374	8.77396e-09	0.00889537	0.559349	0.0962115	0.199786	0.0399144	trans
rs4988822	OID43451	CAPS	5.81374	8.77396e-09	0.00889537	0.559349	0.0962115	0.199786	0.0399144	trans
rs4988821	OID43451	CAPS	5.81374	8.77396e-09	0.00889537	0.559349	0.0962115	0.199786	0.0399144	trans
rs4988820	OID43451	CAPS	5.81374	8.77396e-09	0.00889537	0.559349	0.0962115	0.199786	0.0399144	trans
rs3135339	OID43451	CAPS	5.81374	8.77396e-09	0.00889537	0.559349	0.0962115	0.199786	0.0399144	trans
rs3129857	OID43451	CAPS	5.81374	8.77396e-09	0.00889537	0.559349	0.0962115	0.199786	0.0399144	trans
rs2395172	OID43451	CAPS	5.81374	8.77396e-09	0.00889537	0.559349	0.0962115	0.199786	0.0399144	trans
rs3129858	OID43451	CAPS	5.81374	8.77396e-09	0.00889537	0.559349	0.0962115	0.199786	0.0399144	trans
rs3135337	OID43451	CAPS	5.81374	8.77396e-09	0.00889537	0.559349	0.0962115	0.199786	0.0399144	trans
chr6_32435463_G_GT	OID43451	CAPS	5.81374	8.77396e-09	0.00889537	0.559349	0.0962115	0.199786	0.0399144	trans
rs983561	OID43451	CAPS	5.81374	8.77396e-09	0.00889537	0.559349	0.0962115	0.199786	0.0399144	trans
rs3135398	OID43451	CAPS	5.81374	8.77396e-09	0.00889537	0.559349	0.0962115	0.199786	0.0399144	trans
rs3129864	OID43451	CAPS	5.81374	8.77396e-09	0.00889537	0.559349	0.0962115	0.199786	0.0399144	trans
rs5000563	OID43451	CAPS	5.81374	8.77396e-09	0.00889537	0.559349	0.0962115	0.199786	0.0399144	trans
rs3135396	OID43451	CAPS	5.81374	8.77396e-09	0.00889537	0.559349	0.0962115	0.199786	0.0399144	trans
rs2395174	OID43451	CAPS	5.81374	8.77396e-09	0.00889537	0.559349	0.0962115	0.199786	0.0399144	trans
rs2395176	OID43451	CAPS	5.81374	8.77396e-09	0.00889537	0.559349	0.0962115	0.199786	0.0399144	trans
rs2395177	OID43451	CAPS	5.81374	8.77396e-09	0.00889537	0.559349	0.0962115	0.199786	0.0399144	trans
rs3129870	OID43451	CAPS	5.81374	8.77396e-09	0.00889537	0.559349	0.0962115	0.199786	0.0399144	trans
rs9268632	OID43451	CAPS	5.81374	8.77396e-09	0.00889537	0.559349	0.0962115	0.199786	0.0399144	trans
rs3129872	OID43451	CAPS	5.81374	8.77396e-09	0.00889537	0.559349	0.0962115	0.199786	0.0399144	trans
rs2395179	OID43451	CAPS	5.81374	8.77396e-09	0.00889537	0.559349	0.0962115	0.199786	0.0399144	trans
rs2395180	OID43451	CAPS	5.81374	8.77396e-09	0.00889537	0.559349	0.0962115	0.199786	0.0399144	trans
rs2395181	OID43451	CAPS	5.81374	8.77396e-09	0.00889537	0.559349	0.0962115	0.199786	0.0399144	trans
rs3129873	OID43451	CAPS	5.81374	8.77396e-09	0.00889537	0.559349	0.0962115	0.199786	0.0399144	trans
rs3129874	OID43451	CAPS	5.81374	8.77396e-09	0.00889537	0.559349	0.0962115	0.199786	0.0399144	trans
rs3129875	OID43451	CAPS	5.81374	8.77396e-09	0.00889537	0.559349	0.0962115	0.199786	0.0399144	trans
rs145688098	OID45377	ITGB1	-5.81371	8.77548e-09	0.00889633	-0.370461	0.063722	-0.199785	0.0399141	trans
rs145143145	OID45377	ITGB1	-5.81371	8.77548e-09	0.00889633	-0.370461	0.063722	-0.199785	0.0399141	trans
rs150008408	OID45377	ITGB1	-5.81371	8.77548e-09	0.00889633	-0.370461	0.063722	-0.199785	0.0399141	trans
rs142399263	OID43758	GKN1	-5.81368	8.77686e-09	0.00889746	-0.41237	0.070931	-0.199784	0.0399137	trans
rs62235536	OID42625	IL36B	-5.81368	8.77697e-09	0.00889746	-0.867672	0.149247	-0.199784	0.0399137	trans
rs184150118	OID43922	LGALS7	-5.81366	8.77763e-09	0.00889794	-1.00475	0.172826	-0.199784	0.0399135	trans
rs79586714	OID42783	MTR	5.81365	8.77818e-09	0.0088983	2.24997	0.387015	0.199783	0.0399133	trans
rs7220458	OID42512	GGA3	5.81358	8.7818e-09	0.00890159	1.04068	0.179009	0.199781	0.0399124	trans
rs8068192	OID42512	GGA3	5.81358	8.7818e-09	0.00890159	1.04068	0.179009	0.199781	0.0399124	trans
rs111356250	OID41991	UBXN11	5.81351	8.78564e-09	0.00890299	2.29163	0.394191	0.199778	0.0399114	trans
rs74490194	OID41991	UBXN11	5.81351	8.78564e-09	0.00890299	2.29163	0.394191	0.199778	0.0399114	trans
rs55775618	OID41991	UBXN11	5.81351	8.78564e-09	0.00890299	2.29163	0.394191	0.199778	0.0399114	trans
rs7297487	OID41991	UBXN11	5.81351	8.78564e-09	0.00890299	2.29163	0.394191	0.199778	0.0399114	trans
rs7953527	OID41991	UBXN11	5.81351	8.78564e-09	0.00890299	2.29163	0.394191	0.199778	0.0399114	trans
rs111399335	OID41991	UBXN11	5.81351	8.78564e-09	0.00890299	2.29163	0.394191	0.199778	0.0399114	trans
rs79581232	OID41991	UBXN11	5.81351	8.78564e-09	0.00890299	2.29163	0.394191	0.199778	0.0399114	trans
rs78839595	OID41991	UBXN11	5.81351	8.78564e-09	0.00890299	2.29163	0.394191	0.199778	0.0399114	trans
rs35490437	OID41991	UBXN11	5.81351	8.78564e-09	0.00890299	2.29163	0.394191	0.199778	0.0399114	trans
rs77411677	OID41991	UBXN11	5.81351	8.78564e-09	0.00890299	2.29163	0.394191	0.199778	0.0399114	trans
rs76417198	OID41991	UBXN11	5.81351	8.78564e-09	0.00890299	2.29163	0.394191	0.199778	0.0399114	trans
rs76024602	OID41991	UBXN11	5.81351	8.78564e-09	0.00890299	2.29163	0.394191	0.199778	0.0399114	trans
rs56074206	OID41991	UBXN11	5.81351	8.78564e-09	0.00890299	2.29163	0.394191	0.199778	0.0399114	trans
rs150729998	OID43180	TFAM	-5.81349	8.78631e-09	0.00890347	-0.603077	0.103737	-0.199778	0.0399112	trans
rs148167053	OID40060	BLM	5.81346	8.78799e-09	0.00890498	1.46508	0.252015	0.199777	0.0399108	trans
rs190239495	OID43538	CLEC7A	5.81345	8.78822e-09	0.00890503	0.873989	0.150339	0.199777	0.0399107	trans
rs78671571	OID44253	SLC13A1	-5.81344	8.78917e-09	0.0089058	-1.01054	0.173828	-0.199776	0.0399105	trans
rs150997568	OID41675	PTPN11	5.8134	8.791e-09	0.00890746	0.795905	0.136909	0.199775	0.03991	trans
rs76368927	OID41232	GARIN5B	-5.81336	8.79311e-09	0.00890921	-1.04826	0.180319	-0.199773	0.0399094	trans
rs16986810	OID41232	GARIN5B	-5.81336	8.79311e-09	0.00890921	-1.04826	0.180319	-0.199773	0.0399094	trans
rs143567034	OID41130	DUSP15	-5.81331	8.79548e-09	0.00891128	-0.704751	0.121231	-0.199772	0.0399088	trans
rs35765118	OID44017	NDST1	-5.81329	8.79667e-09	0.00891128	-1.08146	0.186033	-0.199771	0.0399085	trans
rs59473410	OID44017	NDST1	-5.81329	8.79667e-09	0.00891128	-1.08146	0.186033	-0.199771	0.0399085	trans
rs73954688	OID44017	NDST1	-5.81329	8.79667e-09	0.00891128	-1.08146	0.186033	-0.199771	0.0399085	trans
rs148859600	OID44017	NDST1	-5.81329	8.79667e-09	0.00891128	-1.08146	0.186033	-0.199771	0.0399085	trans
rs73954692	OID44017	NDST1	-5.81329	8.79667e-09	0.00891128	-1.08146	0.186033	-0.199771	0.0399085	trans
rs186662346	OID44017	NDST1	-5.81329	8.79667e-09	0.00891128	-1.08146	0.186033	-0.199771	0.0399085	trans
rs191799530	OID44017	NDST1	-5.81329	8.79667e-09	0.00891128	-1.08146	0.186033	-0.199771	0.0399085	trans
rs193124124	OID41736	RNF227	-5.81326	8.79779e-09	0.00891223	-1.03029	0.177231	-0.19977	0.0399082	trans
rs62429811	OID41280	HBG2	-5.81323	8.79943e-09	0.00891369	-0.61951	0.106569	-0.199769	0.0399078	trans
rs78411185	OID41538	NEK4	5.81322	8.8001e-09	0.00891418	1.61485	0.277789	0.199769	0.0399076	trans
rs141655475	OID44499	CCL21	-5.81317	8.80251e-09	0.00891643	-0.845146	0.145385	-0.199767	0.039907	trans
rs770015627	OID40340	KIF13A	-5.81314	8.80383e-09	0.00891738	-0.940297	0.161754	-0.199766	0.0399066	trans
rs776692634	OID40340	KIF13A	-5.81314	8.80383e-09	0.00891738	-0.940297	0.161754	-0.199766	0.0399066	trans
rs151080373	OID42713	LTBP3	-5.81314	8.80403e-09	0.00891739	-0.666905	0.114724	-0.199766	0.0399066	trans
rs191062243	OID44823	NTRK2	-5.81312	8.805e-09	0.00891819	-0.458626	0.078895	-0.199766	0.0399063	trans
rs191659648	OID42685	KRT8	-5.81308	8.80686e-09	0.00891987	-0.819819	0.14103	-0.199764	0.0399059	trans
rs114259021	OID40685	TTLL6	-5.81307	8.80747e-09	0.0089203	-0.836405	0.143883	-0.199764	0.0399057	trans
rs114689497	OID42259	CEACAM3	5.81304	8.80902e-09	0.00892167	0.950848	0.163571	0.199763	0.0399053	trans
rs139125333	OID45342	CRISP3	5.81302	8.80994e-09	0.00892185	0.210152	0.036152	0.199762	0.039905	trans
rs141210767	OID45342	CRISP3	5.81302	8.80994e-09	0.00892185	0.210152	0.036152	0.199762	0.039905	trans
rs147192752	OID45342	CRISP3	5.81302	8.80994e-09	0.00892185	0.210152	0.036152	0.199762	0.039905	trans
rs7241765	OID42120	ANKRD53	-5.81302	8.80995e-09	0.00892185	-0.828162	0.142467	-0.199762	0.039905	trans
rs6901152	OID45128	FUCA1	-5.81298	8.81192e-09	0.00892365	-0.251981	0.0433479	-0.199761	0.0399045	trans
rs2296662	OID44919	SEMA3G	5.81295	8.81346e-09	0.00892502	0.12555	0.0215982	0.19976	0.0399041	trans
rs1410340694	OID45251	SELE	5.81293	8.81491e-09	0.0089263	0.483306	0.0831434	0.199759	0.0399038	trans
rs2045252	OID44708	ICAM5	5.81284	8.81914e-09	0.00893019	0.229125	0.039417	0.199756	0.0399026	trans
rs10026437	OID44708	ICAM5	5.81284	8.81914e-09	0.00893019	0.229125	0.039417	0.199756	0.0399026	trans
rs60117062	OID42196	BSPRY	-5.81281	8.82091e-09	0.00893121	-0.599586	0.103149	-0.199755	0.0399022	trans
rs117724789	OID42196	BSPRY	-5.81281	8.82091e-09	0.00893121	-0.599586	0.103149	-0.199755	0.0399022	trans
rs117025898	OID42196	BSPRY	-5.81281	8.82091e-09	0.00893121	-0.599586	0.103149	-0.199755	0.0399022	trans
rs189867512	OID42196	BSPRY	-5.81281	8.82091e-09	0.00893121	-0.599586	0.103149	-0.199755	0.0399022	trans
rs116221956	OID43590	DAPP1	-5.81276	8.82352e-09	0.00893347	-0.978586	0.168352	-0.199754	0.0399015	trans
rs139857434	OID43590	DAPP1	-5.81276	8.82352e-09	0.00893347	-0.978586	0.168352	-0.199754	0.0399015	trans
rs115576733	OID41360	KCNE1	5.81268	8.82724e-09	0.00893685	0.821821	0.141384	0.199751	0.0399005	trans
rs16906735	OID41360	KCNE1	5.81268	8.82724e-09	0.00893685	0.821821	0.141384	0.199751	0.0399005	trans
rs183902208	OID44823	NTRK2	-5.81252	8.83518e-09	0.0089447	-0.39046	0.0671757	-0.199746	0.0398985	trans
rs2847664	OID44999	TREM2	-5.81249	8.83692e-09	0.0089453	-0.204039	0.0351036	-0.199745	0.039898	trans
rs556917	OID44999	TREM2	-5.81249	8.83692e-09	0.0089453	-0.204039	0.0351036	-0.199745	0.039898	trans
rs502581	OID44999	TREM2	-5.81249	8.83692e-09	0.0089453	-0.204039	0.0351036	-0.199745	0.039898	trans
rs2583471	OID44999	TREM2	-5.81249	8.83692e-09	0.0089453	-0.204039	0.0351036	-0.199745	0.039898	trans
rs2070970	OID44999	TREM2	-5.81249	8.83692e-09	0.0089453	-0.204039	0.0351036	-0.199745	0.039898	trans
rs2847668	OID44999	TREM2	-5.81249	8.83692e-09	0.0089453	-0.204039	0.0351036	-0.199745	0.039898	trans
rs1559598	OID45128	FUCA1	-5.81247	8.83774e-09	0.00894595	-0.252305	0.0434075	-0.199744	0.0398978	trans
rs72653633	OID40859	BEND4	-5.81244	8.83931e-09	0.00894734	-0.653384	0.112411	-0.199743	0.0398974	trans
rs184588552	OID44326	TLR1	-5.81241	8.84124e-09	0.00894871	-0.611233	0.10516	-0.199742	0.0398969	trans
rs555091835	OID44326	TLR1	-5.81241	8.84124e-09	0.00894871	-0.611233	0.10516	-0.199742	0.0398969	trans
rs532692678	OID44326	TLR1	-5.81241	8.84124e-09	0.00894871	-0.611233	0.10516	-0.199742	0.0398969	trans
rs75597900	OID42413	ENTPD2	5.81239	8.84226e-09	0.00894936	0.417548	0.0718377	0.199741	0.0398966	trans
rs75704597	OID42413	ENTPD2	5.81239	8.84226e-09	0.00894936	0.417548	0.0718377	0.199741	0.0398966	trans
rs76171789	OID40073	C14orf178	-5.81236	8.84334e-09	0.00895027	-0.867868	0.149314	-0.199741	0.0398964	trans
rs145471670	OID42413	ENTPD2	5.81224	8.84954e-09	0.00895596	0.880315	0.151459	0.199737	0.0398947	trans
rs117185161	OID42413	ENTPD2	5.81224	8.84954e-09	0.00895596	0.880315	0.151459	0.199737	0.0398947	trans
rs149188687	OID42413	ENTPD2	5.81224	8.84954e-09	0.00895596	0.880315	0.151459	0.199737	0.0398947	trans
rs117970882	OID45377	ITGB1	-5.81219	8.85236e-09	0.00895837	-0.317567	0.0546382	-0.199735	0.039894	trans
rs145377298	OID45377	ITGB1	-5.81219	8.85236e-09	0.00895837	-0.317567	0.0546382	-0.199735	0.039894	trans
rs146888190	OID40872	BSN	5.81218	8.8525e-09	0.00895837	1.83476	0.315675	0.199735	0.039894	trans
rs578117663	OID41904	TAF11	-5.81216	8.85353e-09	0.00895923	-0.841295	0.144747	-0.199734	0.0398937	trans
rs72778985	OID41985	UBASH3A	-5.8121	8.85656e-09	0.00896196	-1.02678	0.176663	-0.199732	0.0398929	trans
rs200115816	OID41844	SPAG8	-5.8121	8.85662e-09	0.00896196	-0.474643	0.0816646	-0.199732	0.0398929	trans
rs149420488	OID42623	IL34	5.81207	8.85812e-09	0.00896314	0.562647	0.0968065	0.199731	0.0398925	trans
rs2353688	OID43731	FTCD	-5.81206	8.85854e-09	0.00896314	-1.44513	0.248644	-0.199731	0.0398924	trans
rs4843928	OID43731	FTCD	-5.81206	8.85854e-09	0.00896314	-1.44513	0.248644	-0.199731	0.0398924	trans
rs12597611	OID43731	FTCD	-5.81206	8.85854e-09	0.00896314	-1.44513	0.248644	-0.199731	0.0398924	trans
rs112004990	OID42015	VRK3	-5.81205	8.85951e-09	0.00896393	-1.85691	0.319493	-0.19973	0.0398922	trans
rs536917959	OID40886	C16orf86	5.81204	8.85993e-09	0.00896416	1.13646	0.195535	0.19973	0.039892	trans
rs78188294	OID44253	SLC13A1	-5.81203	8.86028e-09	0.00896416	-0.88838	0.152852	-0.19973	0.039892	trans
rs138958633	OID45237	PRG3	5.81201	8.86127e-09	0.00896416	1.00772	0.173386	0.199729	0.0398917	trans
rs148092916	OID45237	PRG3	5.81201	8.86127e-09	0.00896416	1.00772	0.173386	0.199729	0.0398917	trans
rs78393627	OID45237	PRG3	5.81201	8.86127e-09	0.00896416	1.00772	0.173386	0.199729	0.0398917	trans
rs12520023	OID45237	PRG3	5.81201	8.86127e-09	0.00896416	1.00772	0.173386	0.199729	0.0398917	trans
rs12523120	OID45237	PRG3	5.81201	8.86127e-09	0.00896416	1.00772	0.173386	0.199729	0.0398917	trans
rs77713773	OID45237	PRG3	5.81201	8.86127e-09	0.00896416	1.00772	0.173386	0.199729	0.0398917	trans
rs138833250	OID42631	IMPG1	-5.81199	8.86257e-09	0.00896509	-0.677572	0.116582	-0.199728	0.0398914	trans
rs73168617	OID42631	IMPG1	-5.81199	8.86257e-09	0.00896509	-0.677572	0.116582	-0.199728	0.0398914	trans
rs74042088	OID42889	PDE1C	-5.81195	8.86431e-09	0.00896665	-0.748971	0.128867	-0.199727	0.0398909	trans
rs7080844	OID40180	DUS2	-5.81189	8.86757e-09	0.00896977	-0.301951	0.0519541	-0.199725	0.0398901	trans
chr4_186235986_C_T	OID44880	PTPRZ1	5.81178	8.87308e-09	0.00897469	0.168914	0.029064	0.199721	0.0398886	trans
rs3824215	OID41445	MAGIX	-5.81167	8.87874e-09	0.00897469	-1.45919	0.251079	-0.199718	0.0398872	trans
rs3779895	OID41445	MAGIX	-5.81167	8.87874e-09	0.00897469	-1.45919	0.251079	-0.199718	0.0398872	trans
rs3779894	OID41445	MAGIX	-5.81167	8.87874e-09	0.00897469	-1.45919	0.251079	-0.199718	0.0398872	trans
rs3824214	OID41445	MAGIX	-5.81167	8.87874e-09	0.00897469	-1.45919	0.251079	-0.199718	0.0398872	trans
rs12541302	OID41445	MAGIX	-5.81167	8.87874e-09	0.00897469	-1.45919	0.251079	-0.199718	0.0398872	trans
rs12546469	OID41445	MAGIX	-5.81167	8.87874e-09	0.00897469	-1.45919	0.251079	-0.199718	0.0398872	trans
rs80318205	OID41445	MAGIX	-5.81167	8.87874e-09	0.00897469	-1.45919	0.251079	-0.199718	0.0398872	trans
rs17089043	OID41445	MAGIX	-5.81167	8.87874e-09	0.00897469	-1.45919	0.251079	-0.199718	0.0398872	trans
rs80120691	OID41445	MAGIX	-5.81167	8.87874e-09	0.00897469	-1.45919	0.251079	-0.199718	0.0398872	trans
rs147295416	OID41445	MAGIX	-5.81167	8.87874e-09	0.00897469	-1.45919	0.251079	-0.199718	0.0398872	trans
rs17089055	OID41445	MAGIX	-5.81167	8.87874e-09	0.00897469	-1.45919	0.251079	-0.199718	0.0398872	trans
rs78980150	OID41445	MAGIX	-5.81167	8.87874e-09	0.00897469	-1.45919	0.251079	-0.199718	0.0398872	trans
rs76612893	OID41445	MAGIX	-5.81167	8.87874e-09	0.00897469	-1.45919	0.251079	-0.199718	0.0398872	trans
rs77724967	OID41445	MAGIX	-5.81167	8.87874e-09	0.00897469	-1.45919	0.251079	-0.199718	0.0398872	trans
rs10503724	OID41445	MAGIX	-5.81167	8.87874e-09	0.00897469	-1.45919	0.251079	-0.199718	0.0398872	trans
rs79384353	OID41445	MAGIX	-5.81167	8.87874e-09	0.00897469	-1.45919	0.251079	-0.199718	0.0398872	trans
rs77802926	OID41445	MAGIX	-5.81167	8.87874e-09	0.00897469	-1.45919	0.251079	-0.199718	0.0398872	trans
rs144073938	OID41445	MAGIX	-5.81167	8.87874e-09	0.00897469	-1.45919	0.251079	-0.199718	0.0398872	trans
rs200442818	OID41445	MAGIX	-5.81167	8.87874e-09	0.00897469	-1.45919	0.251079	-0.199718	0.0398872	trans
rs201292175	OID41445	MAGIX	-5.81167	8.87874e-09	0.00897469	-1.45919	0.251079	-0.199718	0.0398872	trans
rs192930749	OID41445	MAGIX	-5.81167	8.87874e-09	0.00897469	-1.45919	0.251079	-0.199718	0.0398872	trans
rs12544014	OID41445	MAGIX	-5.81167	8.87874e-09	0.00897469	-1.45919	0.251079	-0.199718	0.0398872	trans
rs57679053	OID41445	MAGIX	-5.81167	8.87874e-09	0.00897469	-1.45919	0.251079	-0.199718	0.0398872	trans
rs11987443	OID41445	MAGIX	-5.81167	8.87874e-09	0.00897469	-1.45919	0.251079	-0.199718	0.0398872	trans
rs61676020	OID41445	MAGIX	-5.81167	8.87874e-09	0.00897469	-1.45919	0.251079	-0.199718	0.0398872	trans
rs3736016	OID41445	MAGIX	-5.81167	8.87874e-09	0.00897469	-1.45919	0.251079	-0.199718	0.0398872	trans
rs117787549	OID41445	MAGIX	-5.81167	8.87874e-09	0.00897469	-1.45919	0.251079	-0.199718	0.0398872	trans
rs74577495	OID41445	MAGIX	-5.81167	8.87874e-09	0.00897469	-1.45919	0.251079	-0.199718	0.0398872	trans
rs3924172	OID41445	MAGIX	-5.81167	8.87874e-09	0.00897469	-1.45919	0.251079	-0.199718	0.0398872	trans
rs150786361	OID41445	MAGIX	-5.81167	8.87874e-09	0.00897469	-1.45919	0.251079	-0.199718	0.0398872	trans
rs9792317	OID41445	MAGIX	-5.81167	8.87874e-09	0.00897469	-1.45919	0.251079	-0.199718	0.0398872	trans
rs9792327	OID41445	MAGIX	-5.81167	8.87874e-09	0.00897469	-1.45919	0.251079	-0.199718	0.0398872	trans
rs142709138	OID42905	PHF20	-5.81165	8.87968e-09	0.00897544	-0.894727	0.153954	-0.199717	0.0398869	trans
rs140237698	OID40488	PARP4	5.81164	8.88016e-09	0.00897574	1.43837	0.247498	0.199717	0.0398868	trans
rs471964	OID43804	HLA-A	5.81163	8.88081e-09	0.0089762	0.218751	0.0376403	0.199716	0.0398866	trans
rs35848435	OID41953	TRIM60	-5.81161	8.88185e-09	0.00897706	-0.377049	0.0648786	-0.199716	0.0398864	trans
rs900052	OID43479	CD101	-5.81156	8.88409e-09	0.00897913	-0.404925	0.0696758	-0.199714	0.0398858	trans
rs569786233	OID43201	TMEM108	-5.81153	8.8857e-09	0.00898057	-0.795725	0.136922	-0.199713	0.0398854	trans
rs148580478	OID40969	CD300LB	-5.8115	8.88704e-09	0.00898153	-0.668416	0.115016	-0.199712	0.039885	trans
rs143847565	OID40969	CD300LB	-5.8115	8.88704e-09	0.00898153	-0.668416	0.115016	-0.199712	0.039885	trans
rs139540449	OID40138	CTNNA3	5.81146	8.8892e-09	0.00898333	1.09585	0.188567	0.199711	0.0398845	trans
rs141750128	OID40138	CTNNA3	5.81146	8.8892e-09	0.00898333	1.09585	0.188567	0.199711	0.0398845	trans
rs114389745	OID41193	FAM227B	-5.81136	8.89429e-09	0.0089875	-1.04745	0.180241	-0.199708	0.0398832	trans
rs181707686	OID41193	FAM227B	-5.81136	8.89429e-09	0.0089875	-1.04745	0.180241	-0.199708	0.0398832	trans
rs183162402	OID41193	FAM227B	-5.81136	8.89429e-09	0.0089875	-1.04745	0.180241	-0.199708	0.0398832	trans
rs189043502	OID41193	FAM227B	-5.81136	8.89429e-09	0.0089875	-1.04745	0.180241	-0.199708	0.0398832	trans
rs139826377	OID41193	FAM227B	-5.81136	8.89429e-09	0.0089875	-1.04745	0.180241	-0.199708	0.0398832	trans
rs488087	OID45064	CDH5	-5.81132	8.89663e-09	0.00898967	-0.116492	0.0200457	-0.199706	0.0398826	trans
rs116150757	OID42062	ZNF35	-5.81129	8.89782e-09	0.0089903	-0.62876	0.108196	-0.199705	0.0398822	trans
rs74981057	OID42062	ZNF35	-5.81129	8.89782e-09	0.0089903	-0.62876	0.108196	-0.199705	0.0398822	trans
rs138920876	OID42062	ZNF35	-5.81129	8.89782e-09	0.0089903	-0.62876	0.108196	-0.199705	0.0398822	trans
rs138809533	OID41177	EXOSC4	-5.81127	8.8991e-09	0.0089914	-0.535104	0.0920803	-0.199705	0.0398819	trans
rs12213948	OID43804	HLA-A	5.81114	8.90567e-09	0.00899784	0.195053	0.0335654	0.1997	0.0398802	trans
rs536696681	OID42571	HPCAL4	-5.81109	8.90839e-09	0.00900021	-0.937523	0.161334	-0.199699	0.0398795	trans
rs189203772	OID42571	HPCAL4	-5.81109	8.90839e-09	0.00900021	-0.937523	0.161334	-0.199699	0.0398795	trans
rs183860875	OID41027	CLIC1	5.81107	8.90898e-09	0.0090006	1.13023	0.194496	0.199698	0.0398794	trans
rs576485816	OID43347	AHSA1	-5.81091	8.91722e-09	0.00900874	-0.84758	0.14586	-0.199693	0.0398772	trans
rs142374977	OID40791	ANGPTL5	-5.8109	8.91807e-09	0.00900882	-1.22336	0.210528	-0.199692	0.039877	trans
rs150269353	OID40791	ANGPTL5	-5.8109	8.91807e-09	0.00900882	-1.22336	0.210528	-0.199692	0.039877	trans
rs77064089	OID40791	ANGPTL5	-5.8109	8.91807e-09	0.00900882	-1.22336	0.210528	-0.199692	0.039877	trans
rs74669116	OID40791	ANGPTL5	-5.8109	8.91807e-09	0.00900882	-1.22336	0.210528	-0.199692	0.039877	trans
rs148012911	OID40245	FLACC1	-5.81083	8.92154e-09	0.00901214	-0.526458	0.0905994	-0.19969	0.0398761	trans
rs149284218	OID43678	ENTPD6	5.81081	8.92235e-09	0.00901231	0.402111	0.0692004	0.19969	0.0398759	trans
rs565871882	OID43678	ENTPD6	5.81081	8.92235e-09	0.00901231	0.402111	0.0692004	0.19969	0.0398759	trans
rs188699397	OID41560	NRG3	-5.81081	8.92248e-09	0.00901231	-0.858924	0.147815	-0.199689	0.0398759	trans
rs182417993	OID41560	NRG3	-5.81081	8.92248e-09	0.00901231	-0.858924	0.147815	-0.199689	0.0398759	trans
rs4253281	OID44924	SERPINI1	-5.81077	8.92442e-09	0.00901408	-0.147634	0.025407	-0.199688	0.0398754	trans
rs192347122	OID42876	PAIP1	-5.81072	8.92692e-09	0.00901641	-0.851994	0.146624	-0.199687	0.0398747	trans
rs76966874	OID41133	DYNC2H1	5.81067	8.92989e-09	0.00901922	1.49522	0.257324	0.199685	0.039874	trans
rs186666773	OID42864	ODAM	-5.81063	8.93184e-09	0.00902099	-0.876639	0.150868	-0.199683	0.0398735	trans
rs3104405	OID44497	CCL19	5.81061	8.93283e-09	0.00902179	0.389077	0.0669598	0.199683	0.0398732	trans
rs62104097	OID42117	ANKRA2	5.81059	8.93375e-09	0.00902253	1.51644	0.260979	0.199682	0.039873	trans
rs6597614	OID45160	IL7R	-5.81055	8.93565e-09	0.00902406	-0.228389	0.0393058	-0.199681	0.0398725	trans
rs9411472	OID45160	IL7R	-5.81055	8.93565e-09	0.00902406	-0.228389	0.0393058	-0.199681	0.0398725	trans
rs118180186	OID44253	SLC13A1	-5.81051	8.93789e-09	0.00902612	-1.20246	0.206946	-0.19968	0.0398719	trans
rs190175975	OID42413	ENTPD2	5.8105	8.9384e-09	0.00902626	0.963728	0.16586	0.199679	0.0398718	trans
rs567217439	OID42413	ENTPD2	5.8105	8.9384e-09	0.00902626	0.963728	0.16586	0.199679	0.0398718	trans
rs190025670	OID43984	MPI	-5.81044	8.94172e-09	0.00902922	-0.745374	0.128282	-0.199677	0.0398709	trans
rs185284954	OID43984	MPI	-5.81044	8.94172e-09	0.00902922	-0.745374	0.128282	-0.199677	0.0398709	trans
rs768830430	OID40298	HYLS1	5.81039	8.94426e-09	0.00903157	1.75053	0.301276	0.199675	0.0398703	trans
rs139013755	OID42196	BSPRY	-5.81038	8.94443e-09	0.00903157	-0.689202	0.118616	-0.199675	0.0398702	trans
rs4253253	OID44056	OGFR	5.81033	8.94708e-09	0.00903404	0.582401	0.100235	0.199674	0.0398696	trans
rs78009030	OID43620	DNAJB8	-5.81033	8.94729e-09	0.00903407	-0.523444	0.0900886	-0.199673	0.0398695	trans
rs182699851	OID43334	ADGRB1	-5.81029	8.94924e-09	0.00903584	-0.685536	0.117987	-0.199672	0.039869	trans
rs1039585631	OID41383	KIF7	5.81026	8.9507e-09	0.00903708	1.36789	0.235427	0.199671	0.0398686	trans
rs3129844	OID43451	CAPS	5.81026	8.9509e-09	0.00903708	0.558451	0.0961147	0.199671	0.0398686	trans
rs569830072	OID44432	A1CF	-5.81025	8.95104e-09	0.00903708	-0.74295	0.127869	-0.199671	0.0398685	trans
rs755866394	OID40268	GLE1	-5.81022	8.95276e-09	0.00903862	-0.544343	0.0936872	-0.19967	0.0398681	trans
rs7942	OID42761	MLLT1	-5.81016	8.9558e-09	0.0090415	-2.03985	0.351083	-0.199668	0.0398673	trans
rs34744948	OID44927	SFTPD	-5.81013	8.95718e-09	0.00904269	-0.338067	0.0581858	-0.199667	0.039867	trans
rs2276918	OID41778	SEMA6B	-5.81011	8.95867e-09	0.0090435	-0.201391	0.0346621	-0.199666	0.0398666	trans
rs13300082	OID45160	IL7R	-5.81009	8.95951e-09	0.0090435	-0.549679	0.0946076	-0.199666	0.0398664	trans
rs13283658	OID45160	IL7R	-5.81009	8.95951e-09	0.0090435	-0.549679	0.0946076	-0.199666	0.0398664	trans
rs71505212	OID45160	IL7R	-5.81009	8.95951e-09	0.0090435	-0.549679	0.0946076	-0.199666	0.0398664	trans
rs71505213	OID45160	IL7R	-5.81009	8.95951e-09	0.0090435	-0.549679	0.0946076	-0.199666	0.0398664	trans
rs3025370	OID45160	IL7R	-5.81009	8.95951e-09	0.0090435	-0.549679	0.0946076	-0.199666	0.0398664	trans
rs71505214	OID45160	IL7R	-5.81009	8.95951e-09	0.0090435	-0.549679	0.0946076	-0.199666	0.0398664	trans
rs3025372	OID45160	IL7R	-5.81009	8.95951e-09	0.0090435	-0.549679	0.0946076	-0.199666	0.0398664	trans
rs28663225	OID43872	ISLR2	-5.81002	8.96311e-09	0.00904596	-0.174269	0.0299946	-0.199663	0.0398654	trans
rs28793911	OID43872	ISLR2	-5.81002	8.96311e-09	0.00904596	-0.174269	0.0299946	-0.199663	0.0398654	trans
rs28868680	OID43872	ISLR2	-5.81002	8.96311e-09	0.00904596	-0.174269	0.0299946	-0.199663	0.0398654	trans
rs28880037	OID43872	ISLR2	-5.81002	8.96311e-09	0.00904596	-0.174269	0.0299946	-0.199663	0.0398654	trans
rs4327922	OID43872	ISLR2	-5.81002	8.96311e-09	0.00904596	-0.174269	0.0299946	-0.199663	0.0398654	trans
rs28393999	OID43872	ISLR2	-5.81002	8.96311e-09	0.00904596	-0.174269	0.0299946	-0.199663	0.0398654	trans
chr6_55946833_C_CAAAAAAAAA	OID42465	FIG4	-5.81	8.96382e-09	0.00904638	-0.752276	0.129479	-0.199663	0.0398653	trans
rs9411463	OID45108	DNASE1	-5.81	8.96391e-09	0.00904638	-0.248453	0.042763	-0.199663	0.0398652	trans
rs1404250588	OID44815	NPDC1	5.80996	8.96633e-09	0.00904844	0.908973	0.156451	0.199661	0.0398646	trans
rs6945100	OID44815	NPDC1	5.80996	8.96633e-09	0.00904844	0.908973	0.156451	0.199661	0.0398646	trans
rs1774093	OID45237	PRG3	5.80979	8.97495e-09	0.00905694	0.307148	0.0528673	0.199656	0.0398624	trans
rs9282192	OID43804	HLA-A	5.80977	8.97603e-09	0.00905783	0.23043	0.0396625	0.199655	0.0398621	trans
rs76818991	OID42397	EFNB2	-5.80976	8.97633e-09	0.00905794	-0.744299	0.128112	-0.199655	0.0398621	trans
rs114025995	OID41256	GPANK1	-5.80974	8.97768e-09	0.00905911	-0.38808	0.0667983	-0.199654	0.0398617	trans
rs78907398	OID43104	SMC3	-5.8097	8.97946e-09	0.00906071	-1.61683	0.278298	-0.199653	0.0398613	trans
rs79686060	OID41199	FANK1	-5.80965	8.98231e-09	0.00906339	-1.29512	0.222925	-0.199651	0.0398605	trans
rs35018770	OID40368	LINC00471	-5.80961	8.98403e-09	0.00906493	-0.882889	0.15197	-0.19965	0.0398601	trans
rs6597461	OID45287	TNN	-5.8096	8.98486e-09	0.00906555	-0.235988	0.0406204	-0.199649	0.0398599	trans
rs549772487	OID41052	CRACR2B	5.80959	8.98522e-09	0.00906555	1.85664	0.319581	0.199649	0.0398598	trans
rs183135616	OID41052	CRACR2B	5.80959	8.98522e-09	0.00906555	1.85664	0.319581	0.199649	0.0398598	trans
rs186349865	OID41256	GPANK1	-5.80958	8.98571e-09	0.00906584	-0.402073	0.0692087	-0.199649	0.0398597	trans
rs13062542	OID43984	MPI	-5.80956	8.98688e-09	0.00906656	-0.741132	0.127571	-0.199648	0.0398594	trans
rs35728416	OID43984	MPI	-5.80956	8.98688e-09	0.00906656	-0.741132	0.127571	-0.199648	0.0398594	trans
rs6788243	OID43476	CCN1	5.80955	8.98699e-09	0.00906656	0.146613	0.0252366	0.199648	0.0398593	trans
rs74451855	OID40001	ABCF3	-5.80951	8.98943e-09	0.00906882	-0.729386	0.12555	-0.199646	0.0398587	trans
rs10104149	OID40797	ANKRD20A4P	-5.80939	8.99572e-09	0.00907497	-1.18348	0.203718	-0.199642	0.0398571	trans
rs56189574	OID44999	TREM2	-5.80932	8.99929e-09	0.00907799	-0.200554	0.0345228	-0.19964	0.0398562	trans
rs2119622580	OID44999	TREM2	-5.80932	8.99929e-09	0.00907799	-0.200554	0.0345228	-0.19964	0.0398562	trans
rs2119622757	OID44999	TREM2	-5.80932	8.99929e-09	0.00907799	-0.200554	0.0345228	-0.19964	0.0398562	trans
rs140209228	OID40853	BCL11B	-5.80925	9.00268e-09	0.00908121	-1.10939	0.19097	-0.199638	0.0398553	trans
rs186810188	OID40969	CD300LB	-5.80924	9.003e-09	0.00908134	-0.625685	0.107705	-0.199638	0.0398552	trans
rs11239729	OID44443	ADD2	-5.80919	9.00596e-09	0.0090827	-0.350089	0.0602648	-0.199636	0.0398545	trans
rs117331076	OID42294	CINP	5.80917	9.00688e-09	0.0090827	2.22418	0.382873	0.199635	0.0398543	trans
rs183381148	OID44499	CCL21	-5.80916	9.00761e-09	0.0090827	-0.989775	0.170382	-0.199635	0.0398541	trans
rs527358564	OID44499	CCL21	-5.80916	9.00761e-09	0.0090827	-0.989775	0.170382	-0.199635	0.0398541	trans
rs139902399	OID44499	CCL21	-5.80916	9.00761e-09	0.0090827	-0.989775	0.170382	-0.199635	0.0398541	trans
rs4253238	OID44834	PCDH17	5.80913	9.00879e-09	0.0090827	0.249087	0.0428785	0.199634	0.0398538	trans
rs3775298	OID44834	PCDH17	5.80913	9.00879e-09	0.0090827	0.249087	0.0428785	0.199634	0.0398538	trans
rs1511801	OID44834	PCDH17	5.80913	9.00879e-09	0.0090827	0.249087	0.0428785	0.199634	0.0398538	trans
rs4241815	OID44834	PCDH17	5.80913	9.00879e-09	0.0090827	0.249087	0.0428785	0.199634	0.0398538	trans
rs4241816	OID44834	PCDH17	5.80913	9.00879e-09	0.0090827	0.249087	0.0428785	0.199634	0.0398538	trans
rs4241817	OID44834	PCDH17	5.80913	9.00879e-09	0.0090827	0.249087	0.0428785	0.199634	0.0398538	trans
rs4241818	OID44834	PCDH17	5.80913	9.00879e-09	0.0090827	0.249087	0.0428785	0.199634	0.0398538	trans
rs3836616	OID44834	PCDH17	5.80913	9.00879e-09	0.0090827	0.249087	0.0428785	0.199634	0.0398538	trans
rs4253248	OID44834	PCDH17	5.80913	9.00879e-09	0.0090827	0.249087	0.0428785	0.199634	0.0398538	trans
rs57182850	OID44834	PCDH17	5.80913	9.00879e-09	0.0090827	0.249087	0.0428785	0.199634	0.0398538	trans
rs4253252	OID44834	PCDH17	5.80913	9.00879e-09	0.0090827	0.249087	0.0428785	0.199634	0.0398538	trans
rs3733402	OID44834	PCDH17	5.80913	9.00879e-09	0.0090827	0.249087	0.0428785	0.199634	0.0398538	trans
rs4253254	OID44834	PCDH17	5.80913	9.00879e-09	0.0090827	0.249087	0.0428785	0.199634	0.0398538	trans
rs4253255	OID44834	PCDH17	5.80913	9.00879e-09	0.0090827	0.249087	0.0428785	0.199634	0.0398538	trans
rs66530140	OID44834	PCDH17	5.80913	9.00879e-09	0.0090827	0.249087	0.0428785	0.199634	0.0398538	trans
rs35984397	OID44834	PCDH17	5.80913	9.00879e-09	0.0090827	0.249087	0.0428785	0.199634	0.0398538	trans
rs4253271	OID44834	PCDH17	5.80913	9.00879e-09	0.0090827	0.249087	0.0428785	0.199634	0.0398538	trans
rs4253272	OID44834	PCDH17	5.80913	9.00879e-09	0.0090827	0.249087	0.0428785	0.199634	0.0398538	trans
rs139642091	OID43283	VWA5A	-5.8091	9.01068e-09	0.00908441	-1.23342	0.212325	-0.199633	0.0398533	trans
rs140298961	OID42179	BDH2	-5.80906	9.01239e-09	0.00908576	-0.70823	0.121918	-0.199632	0.0398528	trans
rs4253280	OID43817	HS3ST3B1	-5.80906	9.01241e-09	0.00908576	-0.624023	0.107422	-0.199632	0.0398528	trans
rs4774019	OID42136	ARHGAP5	5.80903	9.01387e-09	0.00908587	0.707112	0.121726	0.199631	0.0398525	trans
rs58850145	OID42136	ARHGAP5	5.80903	9.01387e-09	0.00908587	0.707112	0.121726	0.199631	0.0398525	trans
rs2027901	OID42136	ARHGAP5	5.80903	9.01387e-09	0.00908587	0.707112	0.121726	0.199631	0.0398525	trans
rs4773949	OID42136	ARHGAP5	5.80903	9.01387e-09	0.00908587	0.707112	0.121726	0.199631	0.0398525	trans
rs4774021	OID42136	ARHGAP5	5.80903	9.01387e-09	0.00908587	0.707112	0.121726	0.199631	0.0398525	trans
rs4774022	OID42136	ARHGAP5	5.80903	9.01387e-09	0.00908587	0.707112	0.121726	0.199631	0.0398525	trans
rs112027230	OID42136	ARHGAP5	5.80903	9.01387e-09	0.00908587	0.707112	0.121726	0.199631	0.0398525	trans
rs183098560	OID45401	PROC	-5.80897	9.01738e-09	0.00908921	-0.379011	0.0652459	-0.199629	0.0398516	trans
rs777158612	OID41252	GOLGA2	5.80896	9.01791e-09	0.00908955	2.29778	0.395558	0.199628	0.0398514	trans
rs145231812	OID43482	CD200R1	5.80889	9.02125e-09	0.00909273	0.45354	0.0780768	0.199626	0.0398506	trans
rs150405498	OID44672	GAS2L1	-5.80874	9.02907e-09	0.0091002	-0.648574	0.111655	-0.199621	0.0398486	trans
rs80269482	OID43987	MRPL24	-5.80874	9.02921e-09	0.0091002	-0.578491	0.0995898	-0.199621	0.0398486	trans
rs529256072	OID40820	ARHGEF28	-5.80874	9.02925e-09	0.0091002	-1.09998	0.189366	-0.199621	0.0398486	trans
rs776726564	OID43058	SCN3B	-5.8087	9.03095e-09	0.00910172	-0.663052	0.114148	-0.19962	0.0398481	trans
rs187814022	OID43815	HRC	-5.80866	9.03308e-09	0.00910361	-0.856524	0.147456	-0.199619	0.0398476	trans
rs142562393	OID40228	FAM228A	-5.80866	9.03321e-09	0.00910361	-1.26779	0.218259	-0.199619	0.0398475	trans
rs140992034	OID42252	CDIN1	-5.80865	9.03387e-09	0.00910368	-0.87106	0.149959	-0.199618	0.0398474	trans
rs532706712	OID42252	CDIN1	-5.80865	9.03387e-09	0.00910368	-0.87106	0.149959	-0.199618	0.0398474	trans
rs181413825	OID42252	CDIN1	-5.80865	9.03387e-09	0.00910368	-0.87106	0.149959	-0.199618	0.0398474	trans
rs188215018	OID44620	EHBP1	-5.80864	9.03443e-09	0.00910406	-0.580167	0.0998801	-0.199618	0.0398472	trans
rs9411463	OID45056	CD109	-5.80862	9.03542e-09	0.00910486	-0.157887	0.0271815	-0.199617	0.039847	trans
rs74917504	OID40652	TELO2	5.8086	9.03617e-09	0.00910542	1.27153	0.218904	0.199617	0.0398468	trans
rs62273443	OID40509	PLEKHG3	5.80852	9.04065e-09	0.00910954	1.19725	0.20612	0.199614	0.0398457	trans
rs6779441	OID40509	PLEKHG3	5.80852	9.04065e-09	0.00910954	1.19725	0.20612	0.199614	0.0398457	trans
rs10087291	OID40071	C10orf90	5.80849	9.04199e-09	0.00911011	0.434968	0.0748848	0.199613	0.0398453	trans
rs7833090	OID40071	C10orf90	5.80849	9.04199e-09	0.00911011	0.434968	0.0748848	0.199613	0.0398453	trans
rs11775343	OID40071	C10orf90	5.80849	9.04199e-09	0.00911011	0.434968	0.0748848	0.199613	0.0398453	trans
rs4733658	OID40071	C10orf90	5.80849	9.04199e-09	0.00911011	0.434968	0.0748848	0.199613	0.0398453	trans
rs7023066	OID45116	ENG	5.80849	9.04224e-09	0.00911017	0.0940053	0.0161841	0.199613	0.0398452	trans
rs186741714	OID43067	SGF29	-5.80847	9.04289e-09	0.00911043	-0.976704	0.168152	-0.199612	0.0398451	trans
rs116937105	OID43067	SGF29	-5.80847	9.04289e-09	0.00911043	-0.976704	0.168152	-0.199612	0.0398451	trans
rs190570648	OID45408	RNASE6	-5.80844	9.04449e-09	0.00911155	-0.676986	0.116552	-0.199611	0.0398447	trans
rs570805500	OID44068	PAFAH1B3	-5.80844	9.04458e-09	0.00911155	-1.3479	0.232058	-0.199611	0.0398447	trans
rs138621824	OID44068	PAFAH1B3	-5.80844	9.04458e-09	0.00911155	-1.3479	0.232058	-0.199611	0.0398447	trans
rs36057735	OID44927	SFTPD	-5.80842	9.04548e-09	0.00911222	-0.221622	0.0381553	-0.199611	0.0398444	trans
rs78884705	OID45346	CTBS	5.80842	9.04563e-09	0.00911222	0.538418	0.092696	0.199611	0.0398444	trans
rs34457546	OID42917	PLXDC1	-5.8084	9.04645e-09	0.00911285	-0.955092	0.164433	-0.19961	0.0398442	trans
rs187457607	OID42194	BRME1	5.80837	9.04802e-09	0.00911404	0.940461	0.161915	0.199609	0.0398438	trans
rs192292080	OID42194	BRME1	5.80837	9.04802e-09	0.00911404	0.940461	0.161915	0.199609	0.0398438	trans
rs1219360166	OID43503	CDAN1	-5.80836	9.04876e-09	0.00911459	-0.711274	0.122457	-0.199609	0.0398436	trans
rs138758980	OID42543	GTF2F1	-5.80833	9.0505e-09	0.00911481	-0.766767	0.132012	-0.199607	0.0398432	trans
rs200126571	OID42543	GTF2F1	-5.80833	9.0505e-09	0.00911481	-0.766767	0.132012	-0.199607	0.0398432	trans
rs144260172	OID42543	GTF2F1	-5.80833	9.0505e-09	0.00911481	-0.766767	0.132012	-0.199607	0.0398432	trans
rs146247870	OID42543	GTF2F1	-5.80833	9.0505e-09	0.00911481	-0.766767	0.132012	-0.199607	0.0398432	trans
rs74398144	OID40071	C10orf90	5.80832	9.05059e-09	0.00911481	1.21842	0.209771	0.199607	0.0398431	trans
rs7568192	OID44672	GAS2L1	-5.80831	9.05111e-09	0.00911481	-0.454858	0.0783116	-0.199607	0.039843	trans
rs143556304	OID44672	GAS2L1	-5.80831	9.05111e-09	0.00911481	-0.454858	0.0783116	-0.199607	0.039843	trans
rs112166645	OID44672	GAS2L1	-5.80831	9.05111e-09	0.00911481	-0.454858	0.0783116	-0.199607	0.039843	trans
rs113019133	OID44672	GAS2L1	-5.80831	9.05111e-09	0.00911481	-0.454858	0.0783116	-0.199607	0.039843	trans
rs112036739	OID44672	GAS2L1	-5.80831	9.05111e-09	0.00911481	-0.454858	0.0783116	-0.199607	0.039843	trans
rs111318508	OID44672	GAS2L1	-5.80831	9.05111e-09	0.00911481	-0.454858	0.0783116	-0.199607	0.039843	trans
rs2469313	OID42998	RBM3	-5.8083	9.05211e-09	0.00911523	-0.686462	0.118187	-0.199606	0.0398427	trans
chr8_3625411_A_AT	OID42998	RBM3	-5.8083	9.05211e-09	0.00911523	-0.686462	0.118187	-0.199606	0.0398427	trans
rs2449222	OID42998	RBM3	-5.8083	9.05211e-09	0.00911523	-0.686462	0.118187	-0.199606	0.0398427	trans
rs35400694	OID40968	CD2BP2	-5.8082	9.05691e-09	0.00911986	-0.612899	0.105523	-0.199603	0.0398415	trans
rs954603068	OID45342	CRISP3	5.8082	9.05717e-09	0.00911993	0.211935	0.036489	0.199603	0.0398415	trans
rs116580253	OID41065	CTNNBL1	5.80813	9.06096e-09	0.00912356	1.24435	0.214243	0.199601	0.0398405	trans
rs7756177	OID43429	BTN3A2	5.80809	9.06262e-09	0.00912503	0.184368	0.0317433	0.1996	0.0398401	trans
rs6941241	OID43429	BTN3A2	5.80804	9.06523e-09	0.00912688	0.171607	0.0295464	0.199598	0.0398394	trans
rs1619379	OID43429	BTN3A2	5.80804	9.06523e-09	0.00912688	0.171607	0.0295464	0.199598	0.0398394	trans
rs1633078	OID43429	BTN3A2	5.80804	9.06523e-09	0.00912688	0.171607	0.0295464	0.199598	0.0398394	trans
rs371194629	OID43429	BTN3A2	5.80804	9.06523e-09	0.00912688	0.171607	0.0295464	0.199598	0.0398394	trans
rs144060929	OID41283	HDX	5.80802	9.06628e-09	0.00912773	1.06189	0.182832	0.199597	0.0398392	trans
rs552544975	OID43984	MPI	-5.80802	9.06655e-09	0.00912781	-0.748318	0.128842	-0.199597	0.0398391	trans
rs12413480	OID41668	PRMT3	-5.80799	9.06781e-09	0.00912888	-0.459193	0.0790622	-0.199596	0.0398388	trans
rs188560768	OID41065	CTNNBL1	5.80793	9.07087e-09	0.00913138	1.48364	0.255451	0.199595	0.039838	trans
rs756037062	OID41065	CTNNBL1	5.80793	9.07087e-09	0.00913138	1.48364	0.255451	0.199595	0.039838	trans
rs763069648	OID41065	CTNNBL1	5.80793	9.07087e-09	0.00913138	1.48364	0.255451	0.199595	0.039838	trans
rs146535891	OID45489	SERPINA1	-5.80786	9.07479e-09	0.00913505	-0.407919	0.0702358	-0.199592	0.039837	trans
rs1007002132	OID44623	EMC2	-5.80786	9.07491e-09	0.00913505	-0.826503	0.142308	-0.199592	0.039837	trans
rs8176685	OID43888	KEL	5.80782	9.07663e-09	0.0091362	0.152022	0.0261754	0.199591	0.0398365	trans
rs8176643	OID43888	KEL	5.80782	9.07663e-09	0.0091362	0.152022	0.0261754	0.199591	0.0398365	trans
rs115478735	OID43888	KEL	5.80782	9.07663e-09	0.0091362	0.152022	0.0261754	0.199591	0.0398365	trans
rs144763386	OID42143	ARMC3	-5.80781	9.07759e-09	0.00913697	-0.896403	0.154345	-0.19959	0.0398363	trans
rs1029723766	OID41884	STK17A	-5.80775	9.08054e-09	0.00913876	-1.18479	0.204002	-0.199588	0.0398355	trans
rs548079492	OID41884	STK17A	-5.80775	9.08054e-09	0.00913876	-1.18479	0.204002	-0.199588	0.0398355	trans
rs564208308	OID41884	STK17A	-5.80775	9.08054e-09	0.00913876	-1.18479	0.204002	-0.199588	0.0398355	trans
rs771145050	OID41884	STK17A	-5.80775	9.08054e-09	0.00913876	-1.18479	0.204002	-0.199588	0.0398355	trans
rs181150227	OID41884	STK17A	-5.80775	9.08054e-09	0.00913876	-1.18479	0.204002	-0.199588	0.0398355	trans
rs752188125	OID41884	STK17A	-5.80775	9.08054e-09	0.00913876	-1.18479	0.204002	-0.199588	0.0398355	trans
rs184099863	OID44214	SCN2A	-5.80774	9.08078e-09	0.00913881	-0.747312	0.128675	-0.199588	0.0398355	trans
chr2_70376741_A_T	OID43271	UNC79	-5.80773	9.08173e-09	0.00913942	-0.694031	0.119501	-0.199588	0.0398352	trans
rs8068425	OID40334	KIAA0232	-5.80771	9.08237e-09	0.00913942	-0.368251	0.0634072	-0.199587	0.0398351	trans
rs149362785	OID41492	MST1R	-5.80771	9.08255e-09	0.00913942	-1.04795	0.180441	-0.199587	0.039835	trans
rs182062268	OID41492	MST1R	-5.80771	9.08255e-09	0.00913942	-1.04795	0.180441	-0.199587	0.039835	trans
rs185191439	OID41492	MST1R	-5.80771	9.08255e-09	0.00913942	-1.04795	0.180441	-0.199587	0.039835	trans
rs530424834	OID41492	MST1R	-5.80771	9.08255e-09	0.00913942	-1.04795	0.180441	-0.199587	0.039835	trans
rs4524044	OID43126	SPRING1	5.80768	9.08417e-09	0.00914085	0.552896	0.0952008	0.199586	0.0398346	trans
rs59782099	OID40905	C4orf54	-5.80767	9.08466e-09	0.00914115	-0.704755	0.121349	-0.199586	0.0398345	trans
rs544171532	OID41093	DEFB121	-5.80763	9.08685e-09	0.00914282	-0.563541	0.0970346	-0.199584	0.0398339	trans
rs181489678	OID40865	BLOC1S5	5.80759	9.08885e-09	0.00914282	2.54782	0.438706	0.199583	0.0398334	trans
rs183239359	OID40865	BLOC1S5	5.80759	9.08885e-09	0.00914282	2.54782	0.438706	0.199583	0.0398334	trans
rs11982748	OID40865	BLOC1S5	5.80759	9.08885e-09	0.00914282	2.54782	0.438706	0.199583	0.0398334	trans
rs150132028	OID40865	BLOC1S5	5.80759	9.08885e-09	0.00914282	2.54782	0.438706	0.199583	0.0398334	trans
rs544685175	OID40865	BLOC1S5	5.80759	9.08885e-09	0.00914282	2.54782	0.438706	0.199583	0.0398334	trans
rs17152736	OID40865	BLOC1S5	5.80759	9.08885e-09	0.00914282	2.54782	0.438706	0.199583	0.0398334	trans
rs186316901	OID40865	BLOC1S5	5.80759	9.08885e-09	0.00914282	2.54782	0.438706	0.199583	0.0398334	trans
rs73377664	OID40865	BLOC1S5	5.80759	9.08885e-09	0.00914282	2.54782	0.438706	0.199583	0.0398334	trans
rs73377668	OID40865	BLOC1S5	5.80759	9.08885e-09	0.00914282	2.54782	0.438706	0.199583	0.0398334	trans
rs73377670	OID40865	BLOC1S5	5.80759	9.08885e-09	0.00914282	2.54782	0.438706	0.199583	0.0398334	trans
rs73377672	OID40865	BLOC1S5	5.80759	9.08885e-09	0.00914282	2.54782	0.438706	0.199583	0.0398334	trans
rs73377676	OID40865	BLOC1S5	5.80759	9.08885e-09	0.00914282	2.54782	0.438706	0.199583	0.0398334	trans
chr6_32670021_T_C	OID44497	CCL19	-5.80756	9.09022e-09	0.00914367	-0.359597	0.0619187	-0.199582	0.0398331	trans
rs55969099	OID41563	NTPCR	5.80756	9.09028e-09	0.00914367	1.13237	0.194982	0.199582	0.0398331	trans
rs76618749	OID41563	NTPCR	5.80756	9.09028e-09	0.00914367	1.13237	0.194982	0.199582	0.0398331	trans
rs1265096	OID43787	GZMB	-5.80748	9.09474e-09	0.00914797	-0.188093	0.032388	-0.199579	0.0398319	trans
rs4896997	OID42625	IL36B	-5.8074	9.09851e-09	0.00915077	-0.753663	0.129776	-0.199577	0.039831	trans
rs4131286	OID42625	IL36B	-5.8074	9.09851e-09	0.00915077	-0.753663	0.129776	-0.199577	0.039831	trans
rs191600699	OID42625	IL36B	-5.8074	9.09851e-09	0.00915077	-0.753663	0.129776	-0.199577	0.039831	trans
rs17078283	OID42625	IL36B	-5.8074	9.09851e-09	0.00915077	-0.753663	0.129776	-0.199577	0.039831	trans
rs56821264	OID42625	IL36B	-5.8074	9.09851e-09	0.00915077	-0.753663	0.129776	-0.199577	0.039831	trans
chr13_82008225_C_CT	OID44499	CCL21	-5.80739	9.09907e-09	0.00915114	-0.838892	0.144452	-0.199577	0.0398309	trans
rs4040041	OID44704	HOMER2	5.80735	9.10149e-09	0.00915338	0.224293	0.0386222	0.199575	0.0398302	trans
rs77998640	OID42497	GATA3	5.80733	9.1024e-09	0.0091541	1.33391	0.229693	0.199575	0.03983	trans
rs12867198	OID40858	BEND2	5.80725	9.10644e-09	0.00915567	1.33157	0.229294	0.199572	0.039829	trans
rs80139354	OID43024	RPA2	5.8072	9.10921e-09	0.00915567	1.14324	0.196867	0.19957	0.0398283	trans
rs7433832	OID43681	EPGN	5.80719	9.10942e-09	0.00915567	0.747669	0.128749	0.19957	0.0398282	trans
rs7646400	OID43681	EPGN	-5.80719	9.10942e-09	0.00915567	-0.747669	0.128749	-0.19957	0.0398282	trans
rs7624524	OID43681	EPGN	-5.80719	9.10942e-09	0.00915567	-0.747669	0.128749	-0.19957	0.0398282	trans
rs6788107	OID43681	EPGN	-5.80719	9.10942e-09	0.00915567	-0.747669	0.128749	-0.19957	0.0398282	trans
rs6766341	OID43681	EPGN	-5.80719	9.10942e-09	0.00915567	-0.747669	0.128749	-0.19957	0.0398282	trans
rs78629356	OID43681	EPGN	-5.80719	9.10942e-09	0.00915567	-0.747669	0.128749	-0.19957	0.0398282	trans
rs78344831	OID43681	EPGN	-5.80719	9.10942e-09	0.00915567	-0.747669	0.128749	-0.19957	0.0398282	trans
rs116024460	OID43681	EPGN	-5.80719	9.10942e-09	0.00915567	-0.747669	0.128749	-0.19957	0.0398282	trans
rs115403989	OID43681	EPGN	-5.80719	9.10942e-09	0.00915567	-0.747669	0.128749	-0.19957	0.0398282	trans
rs115219914	OID43681	EPGN	-5.80719	9.10942e-09	0.00915567	-0.747669	0.128749	-0.19957	0.0398282	trans
rs80295584	OID43681	EPGN	-5.80719	9.10942e-09	0.00915567	-0.747669	0.128749	-0.19957	0.0398282	trans
rs547486612	OID43681	EPGN	-5.80719	9.10942e-09	0.00915567	-0.747669	0.128749	-0.19957	0.0398282	trans
rs75567208	OID43681	EPGN	-5.80719	9.10942e-09	0.00915567	-0.747669	0.128749	-0.19957	0.0398282	trans
rs76617364	OID43681	EPGN	-5.80719	9.10942e-09	0.00915567	-0.747669	0.128749	-0.19957	0.0398282	trans
rs76585431	OID43681	EPGN	-5.80719	9.10942e-09	0.00915567	-0.747669	0.128749	-0.19957	0.0398282	trans
rs6783611	OID43681	EPGN	-5.80719	9.10942e-09	0.00915567	-0.747669	0.128749	-0.19957	0.0398282	trans
rs138845440	OID43681	EPGN	-5.80719	9.10942e-09	0.00915567	-0.747669	0.128749	-0.19957	0.0398282	trans
rs113868099	OID43681	EPGN	-5.80719	9.10942e-09	0.00915567	-0.747669	0.128749	-0.19957	0.0398282	trans
rs76794284	OID43681	EPGN	-5.80719	9.10942e-09	0.00915567	-0.747669	0.128749	-0.19957	0.0398282	trans
rs143242670	OID43681	EPGN	-5.80719	9.10942e-09	0.00915567	-0.747669	0.128749	-0.19957	0.0398282	trans
rs111973118	OID43681	EPGN	-5.80719	9.10942e-09	0.00915567	-0.747669	0.128749	-0.19957	0.0398282	trans
rs115618417	OID43681	EPGN	-5.80719	9.10942e-09	0.00915567	-0.747669	0.128749	-0.19957	0.0398282	trans
rs138645291	OID43681	EPGN	-5.80719	9.10942e-09	0.00915567	-0.747669	0.128749	-0.19957	0.0398282	trans
rs115156797	OID43681	EPGN	-5.80719	9.10942e-09	0.00915567	-0.747669	0.128749	-0.19957	0.0398282	trans
rs112176246	OID43681	EPGN	-5.80719	9.10942e-09	0.00915567	-0.747669	0.128749	-0.19957	0.0398282	trans
rs116701052	OID43681	EPGN	-5.80719	9.10942e-09	0.00915567	-0.747669	0.128749	-0.19957	0.0398282	trans
chr7_42132245_C_CGCCTGCCACCACGCCTGCCCGCCACCACGCCT	OID41836	SOX4	-5.80717	9.11064e-09	0.0091567	-0.995207	0.171376	-0.199569	0.0398279	trans
rs17053783	OID41787	SETBP1	-5.80716	9.11099e-09	0.00915686	-0.910996	0.156874	-0.199569	0.0398278	trans
rs139197170	OID41657	PPP1R2P1	-5.80716	9.11144e-09	0.00915692	-1.03685	0.178547	-0.199569	0.0398277	trans
rs181390136	OID41657	PPP1R2P1	-5.80716	9.11144e-09	0.00915692	-1.03685	0.178547	-0.199569	0.0398277	trans
rs139413895	OID40425	MSX2	-5.80713	9.11305e-09	0.00915834	-0.616023	0.106081	-0.199568	0.0398273	trans
rs12331618	OID44083	PDCD1LG2	-5.80711	9.11389e-09	0.00915899	-0.113224	0.0194975	-0.199567	0.0398271	trans
rs28367985	OID41693	RAD51AP2	-5.80709	9.11493e-09	0.00915984	-1.2045	0.207418	-0.199567	0.0398269	trans
rs11894228	OID43984	MPI	-5.80689	9.1252e-09	0.00916976	-0.596758	0.102767	-0.19956	0.0398243	trans
rs137948666	OID43984	MPI	-5.80689	9.1252e-09	0.00916976	-0.596758	0.102767	-0.19956	0.0398243	trans
rs189058102	OID41006	CFAP92	-5.80686	9.12675e-09	0.00916982	-1.23624	0.212893	-0.199559	0.0398239	trans
rs183981438	OID41006	CFAP92	-5.80686	9.12675e-09	0.00916982	-1.23624	0.212893	-0.199559	0.0398239	trans
rs193033006	OID41006	CFAP92	-5.80686	9.12675e-09	0.00916982	-1.23624	0.212893	-0.199559	0.0398239	trans
rs192461029	OID41006	CFAP92	-5.80686	9.12675e-09	0.00916982	-1.23624	0.212893	-0.199559	0.0398239	trans
rs189431298	OID41006	CFAP92	-5.80686	9.12675e-09	0.00916982	-1.23624	0.212893	-0.199559	0.0398239	trans
rs187466380	OID42852	NRXN1	-5.80685	9.1272e-09	0.00916982	-0.802346	0.138172	-0.199559	0.0398238	trans
rs115714256	OID42852	NRXN1	-5.80685	9.1272e-09	0.00916982	-0.802346	0.138172	-0.199559	0.0398238	trans
rs189310059	OID42852	NRXN1	-5.80685	9.1272e-09	0.00916982	-0.802346	0.138172	-0.199559	0.0398238	trans
rs79497355	OID42852	NRXN1	-5.80685	9.1272e-09	0.00916982	-0.802346	0.138172	-0.199559	0.0398238	trans
rs778429036	OID42852	NRXN1	-5.80685	9.1272e-09	0.00916982	-0.802346	0.138172	-0.199559	0.0398238	trans
rs75342714	OID43984	MPI	-5.80683	9.12833e-09	0.00917076	-0.688035	0.118487	-0.199558	0.0398235	trans
rs2276918	OID44056	OGFR	5.80681	9.12942e-09	0.00917166	0.577085	0.0993808	0.199558	0.0398232	trans
rs192773461	OID40725	ZBTB44	5.80676	9.13214e-09	0.00917419	1.3795	0.237567	0.199556	0.0398225	trans
rs189291511	OID44823	NTRK2	-5.80672	9.13446e-09	0.00917632	-0.404756	0.0697048	-0.199554	0.0398219	trans
rs531773664	OID42653	KCNIP4	-5.80669	9.13572e-09	0.00917739	-0.855527	0.147335	-0.199554	0.0398216	trans
rs17876031	OID44539	CHRDL1	5.80655	9.14319e-09	0.0091847	0.159565	0.0274802	0.199549	0.0398197	trans
rs111501215	OID43592	DBN1	-5.80646	9.14761e-09	0.00918491	-0.956123	0.164665	-0.199546	0.0398186	trans
rs112469583	OID43592	DBN1	-5.80646	9.14761e-09	0.00918491	-0.956123	0.164665	-0.199546	0.0398186	trans
rs113767641	OID43592	DBN1	-5.80646	9.14761e-09	0.00918491	-0.956123	0.164665	-0.199546	0.0398186	trans
rs144818515	OID42850	NRN1	-5.80644	9.14867e-09	0.00918491	-0.703564	0.121169	-0.199545	0.0398184	trans
rs60563410	OID45160	IL7R	-5.80643	9.14924e-09	0.00918491	-0.24761	0.0426442	-0.199545	0.0398182	trans
rs143365592	OID42413	ENTPD2	5.80643	9.14952e-09	0.00918491	0.828906	0.142757	0.199545	0.0398182	trans
rs573586238	OID40600	SIRT3	-5.80642	9.14985e-09	0.00918491	-1.09806	0.189111	-0.199545	0.0398181	trans
rs58080078	OID40600	SIRT3	-5.80642	9.14985e-09	0.00918491	-1.09806	0.189111	-0.199545	0.0398181	trans
rs374882401	OID40600	SIRT3	-5.80642	9.14985e-09	0.00918491	-1.09806	0.189111	-0.199545	0.0398181	trans
rs796654306	OID40600	SIRT3	-5.80642	9.14985e-09	0.00918491	-1.09806	0.189111	-0.199545	0.0398181	trans
rs543828411	OID40600	SIRT3	-5.80642	9.14985e-09	0.00918491	-1.09806	0.189111	-0.199545	0.0398181	trans
rs1381934662	OID40600	SIRT3	-5.80642	9.14985e-09	0.00918491	-1.09806	0.189111	-0.199545	0.0398181	trans
rs540665663	OID40600	SIRT3	-5.80642	9.14985e-09	0.00918491	-1.09806	0.189111	-0.199545	0.0398181	trans
rs1009406258	OID40600	SIRT3	-5.80642	9.14985e-09	0.00918491	-1.09806	0.189111	-0.199545	0.0398181	trans
rs576796695	OID40600	SIRT3	-5.80642	9.14985e-09	0.00918491	-1.09806	0.189111	-0.199545	0.0398181	trans
rs147750527	OID40600	SIRT3	-5.80642	9.14985e-09	0.00918491	-1.09806	0.189111	-0.199545	0.0398181	trans
rs75794319	OID40600	SIRT3	-5.80642	9.14985e-09	0.00918491	-1.09806	0.189111	-0.199545	0.0398181	trans
rs182661624	OID40600	SIRT3	-5.80642	9.14985e-09	0.00918491	-1.09806	0.189111	-0.199545	0.0398181	trans
rs148279470	OID40600	SIRT3	-5.80642	9.14985e-09	0.00918491	-1.09806	0.189111	-0.199545	0.0398181	trans
rs77452264	OID40600	SIRT3	-5.80642	9.14985e-09	0.00918491	-1.09806	0.189111	-0.199545	0.0398181	trans
rs118031890	OID40600	SIRT3	-5.80642	9.14985e-09	0.00918491	-1.09806	0.189111	-0.199545	0.0398181	trans
rs138880415	OID40600	SIRT3	-5.80642	9.14985e-09	0.00918491	-1.09806	0.189111	-0.199545	0.0398181	trans
rs76271029	OID40600	SIRT3	-5.80642	9.14985e-09	0.00918491	-1.09806	0.189111	-0.199545	0.0398181	trans
rs183168018	OID40600	SIRT3	-5.80642	9.14985e-09	0.00918491	-1.09806	0.189111	-0.199545	0.0398181	trans
rs185029347	OID40600	SIRT3	-5.80642	9.14985e-09	0.00918491	-1.09806	0.189111	-0.199545	0.0398181	trans
rs147723145	OID40600	SIRT3	-5.80642	9.14985e-09	0.00918491	-1.09806	0.189111	-0.199545	0.0398181	trans
rs781301309	OID40600	SIRT3	-5.80642	9.14985e-09	0.00918491	-1.09806	0.189111	-0.199545	0.0398181	trans
rs148444883	OID40600	SIRT3	-5.80642	9.14985e-09	0.00918491	-1.09806	0.189111	-0.199545	0.0398181	trans
rs564865060	OID40600	SIRT3	-5.80642	9.14985e-09	0.00918491	-1.09806	0.189111	-0.199545	0.0398181	trans
rs74757687	OID40600	SIRT3	-5.80642	9.14985e-09	0.00918491	-1.09806	0.189111	-0.199545	0.0398181	trans
rs2864797	OID40600	SIRT3	-5.80642	9.14985e-09	0.00918491	-1.09806	0.189111	-0.199545	0.0398181	trans
rs140692384	OID40600	SIRT3	-5.80642	9.14985e-09	0.00918491	-1.09806	0.189111	-0.199545	0.0398181	trans
rs4538122	OID40600	SIRT3	-5.80642	9.14985e-09	0.00918491	-1.09806	0.189111	-0.199545	0.0398181	trans
rs2284085	OID45285	TNFSF13B	-5.8064	9.15086e-09	0.00918554	-0.168432	0.0290079	-0.199544	0.0398178	trans
rs2284086	OID45285	TNFSF13B	-5.8064	9.15086e-09	0.00918554	-0.168432	0.0290079	-0.199544	0.0398178	trans
rs554247024	OID43166	TCEANC2	-5.80639	9.15148e-09	0.00918577	-0.552128	0.0950896	-0.199544	0.0398177	trans
rs182781429	OID43166	TCEANC2	-5.80639	9.15148e-09	0.00918577	-0.552128	0.0950896	-0.199544	0.0398177	trans
rs185136523	OID45334	CGB3_CGB5_CGB8	-5.80638	9.15197e-09	0.00918606	-0.749114	0.129016	-0.199543	0.0398175	trans
rs12149704	OID43932	LPP	-5.80634	9.15427e-09	0.00918818	-0.243443	0.0419272	-0.199542	0.039817	trans
rs78654426	OID41099	DHX8	-5.80633	9.15489e-09	0.0091886	-0.526797	0.0907281	-0.199541	0.0398168	trans
rs185390472	OID45334	CGB3_CGB5_CGB8	-5.80625	9.15892e-09	0.00919225	-0.662631	0.114124	-0.199539	0.0398158	trans
rs140919813	OID45334	CGB3_CGB5_CGB8	-5.80625	9.15892e-09	0.00919225	-0.662631	0.114124	-0.199539	0.0398158	trans
rs572060791	OID41283	HDX	5.80624	9.15945e-09	0.00919257	0.994506	0.171282	0.199539	0.0398157	trans
rs138723463	OID43579	CTSH	5.80624	9.15962e-09	0.00919257	1.31549	0.226565	0.199539	0.0398156	trans
rs62322995	OID42924	PNPT1	-5.80611	9.16649e-09	0.00919882	-1.39796	0.240774	-0.199534	0.0398139	trans
rs62322997	OID42924	PNPT1	-5.80611	9.16649e-09	0.00919882	-1.39796	0.240774	-0.199534	0.0398139	trans
rs148081360	OID42924	PNPT1	-5.80611	9.16649e-09	0.00919882	-1.39796	0.240774	-0.199534	0.0398139	trans
rs192874926	OID44481	BRD4	-5.8061	9.16664e-09	0.00919882	-1.12136	0.193135	-0.199534	0.0398139	trans
rs138892502	OID43428	BTN1A1	-5.80608	9.16768e-09	0.00919967	-1.12591	0.193918	-0.199533	0.0398136	trans
rs140163362	OID41278	HAND1	-5.80607	9.16815e-09	0.00919994	-0.678506	0.116861	-0.199533	0.0398135	trans
rs7589883	OID45377	ITGB1	-5.80604	9.16993e-09	0.00919996	-0.272748	0.0469767	-0.199532	0.039813	trans
rs6749138	OID45377	ITGB1	-5.80604	9.16993e-09	0.00919996	-0.272748	0.0469767	-0.199532	0.039813	trans
rs78200972	OID45377	ITGB1	-5.80604	9.16993e-09	0.00919996	-0.272748	0.0469767	-0.199532	0.039813	trans
rs74649228	OID45377	ITGB1	-5.80604	9.16993e-09	0.00919996	-0.272748	0.0469767	-0.199532	0.039813	trans
rs75416016	OID45377	ITGB1	-5.80604	9.16993e-09	0.00919996	-0.272748	0.0469767	-0.199532	0.039813	trans
rs77336589	OID45377	ITGB1	-5.80604	9.16993e-09	0.00919996	-0.272748	0.0469767	-0.199532	0.039813	trans
rs114325594	OID45377	ITGB1	-5.80604	9.16993e-09	0.00919996	-0.272748	0.0469767	-0.199532	0.039813	trans
rs78309247	OID45377	ITGB1	-5.80604	9.16993e-09	0.00919996	-0.272748	0.0469767	-0.199532	0.039813	trans
rs74777958	OID45377	ITGB1	-5.80604	9.16993e-09	0.00919996	-0.272748	0.0469767	-0.199532	0.039813	trans
rs559470216	OID43126	SPRING1	5.80597	9.17371e-09	0.00920356	1.41501	0.243716	0.19953	0.0398121	trans
rs2301612	OID43872	ISLR2	-5.80593	9.17577e-09	0.00920523	-0.175637	0.0302512	-0.199528	0.0398116	trans
rs3780809	OID43872	ISLR2	-5.80593	9.17577e-09	0.00920523	-0.175637	0.0302512	-0.199528	0.0398116	trans
rs62135100	OID40712	WDR64	-5.80592	9.17645e-09	0.00920572	-0.612249	0.105453	-0.199528	0.0398114	trans
rs139062440	OID45333	CFHR5	5.80585	9.17992e-09	0.009209	0.257907	0.044422	0.199526	0.0398105	trans
rs41290686	OID43168	TDGF1	-5.8058	9.18241e-09	0.00921111	-1.30997	0.225631	-0.199524	0.0398099	trans
rs117333314	OID40043	ATP6AP1	5.8058	9.18241e-09	0.00921111	1.337	0.230287	0.199524	0.0398099	trans
rs12467394	OID40666	TMX2	-5.80577	9.18427e-09	0.00921278	-0.647437	0.111516	-0.199523	0.0398094	trans
rs139471567	OID43988	MRPL28	-5.80574	9.18591e-09	0.00921422	-0.529098	0.0911337	-0.199522	0.039809	trans
rs4253281	OID44061	OSBPL2	-5.80573	9.18644e-09	0.00921456	-0.172335	0.0296835	-0.199522	0.0398089	trans
rs182034177	OID42226	CASQ2	5.80568	9.18896e-09	0.00921689	1.17103	0.201704	0.19952	0.0398083	trans
rs188040299	OID43089	SLC16A1	-5.80558	9.19436e-09	0.00922211	-0.571419	0.0984259	-0.199517	0.0398069	trans
rs148552861	OID43062	SELENOO	-5.80549	9.19901e-09	0.00922618	-0.41619	0.0716891	-0.199514	0.0398058	trans
rs116696654	OID43062	SELENOO	-5.80549	9.19901e-09	0.00922618	-0.41619	0.0716891	-0.199514	0.0398058	trans
rs142975036	OID43062	SELENOO	-5.80549	9.19901e-09	0.00922618	-0.41619	0.0716891	-0.199514	0.0398058	trans
rs34379492	OID40317	ITGAD	5.80547	9.19982e-09	0.0092268	1.65998	0.285933	0.199513	0.0398056	trans
rs543694078	OID40474	NUP160	-5.80537	9.20506e-09	0.00923186	-0.863738	0.148782	-0.19951	0.0398042	trans
rs1435731125	OID44661	FOLR3	-5.80531	9.20821e-09	0.00923482	-4.67641	0.80554	-0.199508	0.0398035	trans
rs151109663	OID42032	XRCC1	5.80528	9.21011e-09	0.00923633	1.22226	0.210542	0.199507	0.039803	trans
rs141107407	OID42032	XRCC1	5.80528	9.21011e-09	0.00923633	1.22226	0.210542	0.199507	0.039803	trans
rs193175923	OID42091	ADCYAP1R1	-5.80519	9.21491e-09	0.00923757	-0.835939	0.143999	-0.199504	0.0398018	trans
rs570830267	OID42091	ADCYAP1R1	-5.80519	9.21491e-09	0.00923757	-0.835939	0.143999	-0.199504	0.0398018	trans
rs145114633	OID42091	ADCYAP1R1	-5.80519	9.21491e-09	0.00923757	-0.835939	0.143999	-0.199504	0.0398018	trans
rs150039531	OID42091	ADCYAP1R1	-5.80519	9.21491e-09	0.00923757	-0.835939	0.143999	-0.199504	0.0398018	trans
rs139708773	OID42091	ADCYAP1R1	-5.80519	9.21491e-09	0.00923757	-0.835939	0.143999	-0.199504	0.0398018	trans
rs190137574	OID42091	ADCYAP1R1	-5.80519	9.21491e-09	0.00923757	-0.835939	0.143999	-0.199504	0.0398018	trans
rs181732445	OID42091	ADCYAP1R1	-5.80519	9.21491e-09	0.00923757	-0.835939	0.143999	-0.199504	0.0398018	trans
rs189266053	OID42091	ADCYAP1R1	-5.80519	9.21491e-09	0.00923757	-0.835939	0.143999	-0.199504	0.0398018	trans
rs181596736	OID42091	ADCYAP1R1	-5.80519	9.21491e-09	0.00923757	-0.835939	0.143999	-0.199504	0.0398018	trans
rs145747103	OID42091	ADCYAP1R1	-5.80519	9.21491e-09	0.00923757	-0.835939	0.143999	-0.199504	0.0398018	trans
rs113525651	OID41242	GCNT4	-5.80518	9.21508e-09	0.00923757	-1.66673	0.287111	-0.199504	0.0398017	trans
rs2378637	OID41242	GCNT4	-5.80518	9.21508e-09	0.00923757	-1.66673	0.287111	-0.199504	0.0398017	trans
rs4601413	OID41242	GCNT4	-5.80518	9.21508e-09	0.00923757	-1.66673	0.287111	-0.199504	0.0398017	trans
rs75013842	OID41242	GCNT4	-5.80518	9.21508e-09	0.00923757	-1.66673	0.287111	-0.199504	0.0398017	trans
rs80274112	OID41242	GCNT4	-5.80518	9.21508e-09	0.00923757	-1.66673	0.287111	-0.199504	0.0398017	trans
rs78980877	OID41242	GCNT4	-5.80518	9.21508e-09	0.00923757	-1.66673	0.287111	-0.199504	0.0398017	trans
rs111227111	OID41242	GCNT4	-5.80518	9.21508e-09	0.00923757	-1.66673	0.287111	-0.199504	0.0398017	trans
rs77468933	OID41242	GCNT4	-5.80518	9.21508e-09	0.00923757	-1.66673	0.287111	-0.199504	0.0398017	trans
rs12341668	OID41242	GCNT4	-5.80518	9.21508e-09	0.00923757	-1.66673	0.287111	-0.199504	0.0398017	trans
rs72729418	OID42007	VAMP4	-5.80515	9.21688e-09	0.00923914	-0.9471	0.163148	-0.199503	0.0398013	trans
rs187791647	OID44185	RLN1	-5.80515	9.21704e-09	0.00923914	-1.80489	0.310912	-0.199503	0.0398013	trans
rs115745844	OID42140	ARID4B	-5.80505	9.22197e-09	0.00924389	-0.680161	0.117167	-0.199499	0.0398	trans
rs111499586	OID45010	UPF3B	-5.80505	9.22225e-09	0.00924397	-0.554592	0.0955361	-0.199499	0.0398	trans
rs1265075	OID43787	GZMB	-5.80503	9.22309e-09	0.00924461	-0.185325	0.0319248	-0.199499	0.0397998	trans
rs72623534	OID43751	GID8	-5.80503	9.22338e-09	0.00924471	-0.934824	0.161037	-0.199499	0.0397997	trans
rs5745704	OID41893	STX17	-5.80499	9.22508e-09	0.00924622	-0.627542	0.108104	-0.199498	0.0397993	trans
chr22_27540686_G_GTGAATGAATGAA	OID42778	MRRF	-5.80497	9.22637e-09	0.00924731	-0.796565	0.137221	-0.199497	0.0397989	trans
rs181609450	OID42352	DCP1B	-5.80494	9.22809e-09	0.00924804	-0.728644	0.125521	-0.199496	0.0397985	trans
rs183065302	OID42352	DCP1B	-5.80494	9.22809e-09	0.00924804	-0.728644	0.125521	-0.199496	0.0397985	trans
rs150432353	OID42352	DCP1B	-5.80494	9.22809e-09	0.00924804	-0.728644	0.125521	-0.199496	0.0397985	trans
rs140667372	OID42352	DCP1B	-5.80494	9.22809e-09	0.00924804	-0.728644	0.125521	-0.199496	0.0397985	trans
rs4638427	OID42352	DCP1B	5.80494	9.22809e-09	0.00924804	0.728644	0.125521	0.199496	0.0397985	trans
rs188982241	OID44140	PSMG4	-5.80486	9.23205e-09	0.00925122	-0.945689	0.162913	-0.199493	0.0397975	trans
rs74909073	OID44140	PSMG4	-5.80486	9.23205e-09	0.00925122	-0.945689	0.162913	-0.199493	0.0397975	trans
rs187462982	OID44140	PSMG4	-5.80486	9.23205e-09	0.00925122	-0.945689	0.162913	-0.199493	0.0397975	trans
rs150783240	OID44140	PSMG4	-5.80486	9.23205e-09	0.00925122	-0.945689	0.162913	-0.199493	0.0397975	trans
rs72945312	OID45326	CCL5	5.80485	9.23288e-09	0.00925186	0.674914	0.116267	0.199493	0.0397973	trans
rs78199680	OID42543	GTF2F1	-5.8048	9.23551e-09	0.0092541	-0.704647	0.121391	-0.199491	0.0397967	trans
rs188569007	OID42543	GTF2F1	-5.8048	9.23551e-09	0.0092541	-0.704647	0.121391	-0.199491	0.0397967	trans
rs139140888	OID42897	PDZD2	5.80478	9.23631e-09	0.0092547	1.32036	0.22746	0.199491	0.0397965	trans
rs73771183	OID41738	ROBO3	-5.80477	9.23703e-09	0.00925523	-0.539306	0.0929074	-0.19949	0.0397963	trans
rs25541	OID44525	CDH17	-5.80476	9.23752e-09	0.00925552	-0.291585	0.0502321	-0.19949	0.0397962	trans
rs138057572	OID41976	TUBG2	5.80465	9.24351e-09	0.00926132	1.45613	0.250856	0.199486	0.0397947	trans
rs669789	OID45108	DNASE1	-5.80461	9.24553e-09	0.00926316	-0.180469	0.0310907	-0.199485	0.0397942	trans
rs145856091	OID45418	TFF3	-5.80457	9.24727e-09	0.0092647	-1.01638	0.175099	-0.199484	0.0397937	trans
rs62049970	OID43932	LPP	-5.80456	9.24776e-09	0.00926499	-0.234474	0.0403948	-0.199483	0.0397936	trans
rs552838806	OID44927	SFTPD	-5.80454	9.24891e-09	0.00926594	-0.44879	0.077317	-0.199483	0.0397933	trans
rs9374161	OID41732	RNF10	-5.80453	9.24961e-09	0.00926646	-0.996157	0.171617	-0.199482	0.0397932	trans
rs183113258	OID43905	KRT6C	-5.80452	9.25024e-09	0.00926689	-1.07604	0.18538	-0.199482	0.039793	trans
rs28567372	OID45108	DNASE1	-5.80451	9.25068e-09	0.00926712	-0.179836	0.0309821	-0.199482	0.0397929	trans
rs117373668	OID42952	PRR23A	-5.80451	9.25087e-09	0.00926712	-1.11944	0.192857	-0.199481	0.0397928	trans
rs188784483	OID41161	ENTPD3	-5.80443	9.25488e-09	0.00927094	-1.00152	0.172543	-0.199479	0.0397918	trans
rs56244205	OID41292	HID1	5.8044	9.25641e-09	0.00927227	1.00563	0.173253	0.199478	0.0397915	trans
rs11937713	OID43984	MPI	-5.80438	9.25776e-09	0.00927283	-0.28162	0.0485186	-0.199477	0.0397911	trans
rs35768801	OID43984	MPI	-5.80438	9.25776e-09	0.00927283	-0.28162	0.0485186	-0.199477	0.0397911	trans
rs78076320	OID43984	MPI	-5.80438	9.25776e-09	0.00927283	-0.28162	0.0485186	-0.199477	0.0397911	trans
rs11734606	OID43984	MPI	-5.80438	9.25776e-09	0.00927283	-0.28162	0.0485186	-0.199477	0.0397911	trans
rs1134546	OID45397	PI16	-5.80435	9.25941e-09	0.00927429	-0.137285	0.0236521	-0.199476	0.0397907	trans
rs78058743	OID43503	CDAN1	-5.80434	9.2598e-09	0.00927449	-0.713217	0.122876	-0.199476	0.0397906	trans
rs74315910	OID40731	ZCWPW2	5.80431	9.26101e-09	0.0092748	2.04332	0.352035	0.199475	0.0397903	trans
rs538157020	OID41494	MTCL1	-5.80431	9.2611e-09	0.0092748	-0.714122	0.123033	-0.199475	0.0397903	trans
rs190630509	OID41494	MTCL1	-5.80431	9.2611e-09	0.0092748	-0.714122	0.123033	-0.199475	0.0397903	trans
rs188377529	OID41494	MTCL1	-5.80431	9.2611e-09	0.0092748	-0.714122	0.123033	-0.199475	0.0397903	trans
rs548988019	OID41494	MTCL1	-5.80431	9.2611e-09	0.0092748	-0.714122	0.123033	-0.199475	0.0397903	trans
rs142169353	OID43331	ADAMTS1	-5.80427	9.26322e-09	0.00927672	-0.549981	0.0947546	-0.199474	0.0397898	trans
rs144456630	OID41764	SAMD12	-5.80423	9.26562e-09	0.00927893	-1.03697	0.178657	-0.199472	0.0397892	trans
rs558983862	OID42801	MZT2B	5.80422	9.26595e-09	0.00927906	1.34032	0.230922	0.199472	0.0397891	trans
rs111329411	OID42483	FXYD5	5.80421	9.26635e-09	0.00927927	0.789748	0.136065	0.199472	0.039789	trans
rs149608740	OID41643	POLR3D	-5.80403	9.27615e-09	0.00928888	-0.758757	0.130729	-0.199466	0.0397866	trans
rs558671479	OID44878	PTPN6	5.80392	9.28179e-09	0.00929433	1.25882	0.21689	0.199462	0.0397852	trans
rs148730752	OID44785	MMP15	-5.8039	9.28331e-09	0.00929565	-0.721178	0.124258	-0.199461	0.0397848	trans
rs117376168	OID42533	GRIK2	-5.80385	9.28549e-09	0.00929744	-0.887928	0.152989	-0.19946	0.0397843	trans
rs143801378	OID42533	GRIK2	-5.80385	9.28549e-09	0.00929744	-0.887928	0.152989	-0.19946	0.0397843	trans
rs117106434	OID43620	DNAJB8	-5.80374	9.29149e-09	0.00930224	-0.5932	0.10221	-0.199456	0.0397828	trans
rs189440820	OID42178	BCL7A	-5.80374	9.29168e-09	0.00930224	-1.58822	0.273654	-0.199456	0.0397827	trans
rs190883934	OID42068	ZNF687	5.80369	9.2943e-09	0.00930224	1.57045	0.270596	0.199454	0.0397821	trans
rs140542070	OID40342	KIF26B	5.80367	9.29524e-09	0.00930224	0.961456	0.165663	0.199454	0.0397818	trans
rs62288370	OID45253	SEMA7A	5.80361	9.2986e-09	0.00930224	0.171206	0.0294998	0.199452	0.039781	trans
rs62288371	OID45253	SEMA7A	5.80361	9.2986e-09	0.00930224	0.171206	0.0294998	0.199452	0.039781	trans
rs62288372	OID45253	SEMA7A	5.80361	9.2986e-09	0.00930224	0.171206	0.0294998	0.199452	0.039781	trans
rs62288373	OID45253	SEMA7A	5.80361	9.2986e-09	0.00930224	0.171206	0.0294998	0.199452	0.039781	trans
rs55920211	OID45253	SEMA7A	5.80361	9.2986e-09	0.00930224	0.171206	0.0294998	0.199452	0.039781	trans
rs56166247	OID45253	SEMA7A	5.80361	9.2986e-09	0.00930224	0.171206	0.0294998	0.199452	0.039781	trans
rs56063720	OID45253	SEMA7A	5.80361	9.2986e-09	0.00930224	0.171206	0.0294998	0.199452	0.039781	trans
rs56285150	OID45253	SEMA7A	5.80361	9.2986e-09	0.00930224	0.171206	0.0294998	0.199452	0.039781	trans
rs77672216	OID45253	SEMA7A	5.80361	9.2986e-09	0.00930224	0.171206	0.0294998	0.199452	0.039781	trans
rs56376146	OID45253	SEMA7A	5.80361	9.2986e-09	0.00930224	0.171206	0.0294998	0.199452	0.039781	trans
rs371873990	OID45253	SEMA7A	5.80361	9.2986e-09	0.00930224	0.171206	0.0294998	0.199452	0.039781	trans
rs114920567	OID45253	SEMA7A	5.80361	9.2986e-09	0.00930224	0.171206	0.0294998	0.199452	0.039781	trans
chr3_175559318_T_TTTGTTG	OID45253	SEMA7A	5.80361	9.2986e-09	0.00930224	0.171206	0.0294998	0.199452	0.039781	trans
rs55666665	OID45253	SEMA7A	5.80361	9.2986e-09	0.00930224	0.171206	0.0294998	0.199452	0.039781	trans
rs62288380	OID45253	SEMA7A	5.80361	9.2986e-09	0.00930224	0.171206	0.0294998	0.199452	0.039781	trans
rs6809505	OID45253	SEMA7A	5.80361	9.2986e-09	0.00930224	0.171206	0.0294998	0.199452	0.039781	trans
rs6774337	OID45253	SEMA7A	5.80361	9.2986e-09	0.00930224	0.171206	0.0294998	0.199452	0.039781	trans
rs6810138	OID45253	SEMA7A	5.80361	9.2986e-09	0.00930224	0.171206	0.0294998	0.199452	0.039781	trans
rs6810162	OID45253	SEMA7A	5.80361	9.2986e-09	0.00930224	0.171206	0.0294998	0.199452	0.039781	trans
rs62288381	OID45253	SEMA7A	5.80361	9.2986e-09	0.00930224	0.171206	0.0294998	0.199452	0.039781	trans
rs62288382	OID45253	SEMA7A	5.80361	9.2986e-09	0.00930224	0.171206	0.0294998	0.199452	0.039781	trans
rs62288383	OID45253	SEMA7A	5.80361	9.2986e-09	0.00930224	0.171206	0.0294998	0.199452	0.039781	trans
rs16825947	OID45253	SEMA7A	5.80361	9.2986e-09	0.00930224	0.171206	0.0294998	0.199452	0.039781	trans
rs62288384	OID45253	SEMA7A	5.80361	9.2986e-09	0.00930224	0.171206	0.0294998	0.199452	0.039781	trans
rs62288385	OID45253	SEMA7A	5.80361	9.2986e-09	0.00930224	0.171206	0.0294998	0.199452	0.039781	trans
rs62288386	OID45253	SEMA7A	5.80361	9.2986e-09	0.00930224	0.171206	0.0294998	0.199452	0.039781	trans
rs4585206	OID45253	SEMA7A	5.80361	9.2986e-09	0.00930224	0.171206	0.0294998	0.199452	0.039781	trans
rs62288387	OID45253	SEMA7A	5.80361	9.2986e-09	0.00930224	0.171206	0.0294998	0.199452	0.039781	trans
rs4629345	OID45253	SEMA7A	5.80361	9.2986e-09	0.00930224	0.171206	0.0294998	0.199452	0.039781	trans
rs62288388	OID45253	SEMA7A	5.80361	9.2986e-09	0.00930224	0.171206	0.0294998	0.199452	0.039781	trans
rs16825952	OID45253	SEMA7A	5.80361	9.2986e-09	0.00930224	0.171206	0.0294998	0.199452	0.039781	trans
rs62288389	OID45253	SEMA7A	5.80361	9.2986e-09	0.00930224	0.171206	0.0294998	0.199452	0.039781	trans
rs62288391	OID45253	SEMA7A	5.80361	9.2986e-09	0.00930224	0.171206	0.0294998	0.199452	0.039781	trans
rs62288392	OID45253	SEMA7A	5.80361	9.2986e-09	0.00930224	0.171206	0.0294998	0.199452	0.039781	trans
rs16825961	OID45253	SEMA7A	5.80361	9.2986e-09	0.00930224	0.171206	0.0294998	0.199452	0.039781	trans
chr3_175563407_G_GT	OID45253	SEMA7A	5.80361	9.2986e-09	0.00930224	0.171206	0.0294998	0.199452	0.039781	trans
rs62288393	OID45253	SEMA7A	5.80361	9.2986e-09	0.00930224	0.171206	0.0294998	0.199452	0.039781	trans
rs62288394	OID45253	SEMA7A	5.80361	9.2986e-09	0.00930224	0.171206	0.0294998	0.199452	0.039781	trans
rs2995923	OID44627	ENPP5	5.80359	9.29945e-09	0.0093029	0.874173	0.150626	0.199451	0.0397808	trans
rs1010250263	OID42123	ANKRD6	-5.80356	9.30104e-09	0.00930423	-0.602113	0.103749	-0.19945	0.0397804	trans
rs35866622	OID43968	MEP1A	5.80356	9.30118e-09	0.00930423	0.260505	0.0448872	0.19945	0.0397804	trans
rs193132056	OID45161	IMUP	5.80352	9.30332e-09	0.00930598	0.726577	0.125196	0.199449	0.0397798	trans
rs184043211	OID45161	IMUP	5.80352	9.30332e-09	0.00930598	0.726577	0.125196	0.199449	0.0397798	trans
rs9376745	OID45128	FUCA1	-5.80347	9.3059e-09	0.00930836	-0.252011	0.0434241	-0.199447	0.0397792	trans
rs141536057	OID43207	TNFSF15	5.80344	9.3075e-09	0.00930976	0.809229	0.139439	0.199446	0.0397788	trans
rs191590140	OID41884	STK17A	-5.80331	9.31445e-09	0.00931651	-0.795293	0.137041	-0.199442	0.0397771	trans
rs176694	OID45076	CLEC4M	-5.80327	9.31653e-09	0.00931839	-0.210353	0.0362473	-0.199441	0.0397766	trans
rs1294376541	OID44031	NHEJ1	-5.80325	9.31761e-09	0.00931927	-0.596442	0.102777	-0.19944	0.0397763	trans
rs558419512	OID40200	EP400	5.80322	9.3192e-09	0.00932067	1.66722	0.287292	0.199439	0.0397759	trans
rs72890911	OID41823	SMURF1	-5.8032	9.32035e-09	0.00932162	-0.593697	0.102305	-0.199438	0.0397756	trans
rs187757702	OID43988	MRPL28	-5.80312	9.32475e-09	0.00932582	-0.584873	0.100786	-0.199436	0.0397746	trans
rs181299363	OID43610	DKKL1	5.80309	9.32647e-09	0.00932605	1.07353	0.184992	0.199435	0.0397741	trans
rs112209624	OID42290	CHCHD3	5.80307	9.32722e-09	0.00932605	1.08358	0.186726	0.199434	0.039774	trans
rs4253283	OID44110	POMC	5.80307	9.32742e-09	0.00932605	0.624541	0.107623	0.199434	0.0397739	trans
rs34899763	OID44110	POMC	5.80307	9.32742e-09	0.00932605	0.624541	0.107623	0.199434	0.0397739	trans
rs4253294	OID44110	POMC	5.80307	9.32742e-09	0.00932605	0.624541	0.107623	0.199434	0.0397739	trans
chr4_186253643_A_AT	OID44110	POMC	5.80307	9.32742e-09	0.00932605	0.624541	0.107623	0.199434	0.0397739	trans
rs4253313	OID44110	POMC	5.80307	9.32742e-09	0.00932605	0.624541	0.107623	0.199434	0.0397739	trans
rs11617045	OID44825	OLFM4	5.80306	9.32801e-09	0.00932605	0.804749	0.138677	0.199434	0.0397738	trans
rs118044230	OID44825	OLFM4	5.80306	9.32801e-09	0.00932605	0.804749	0.138677	0.199434	0.0397738	trans
rs117223141	OID44825	OLFM4	5.80306	9.32801e-09	0.00932605	0.804749	0.138677	0.199434	0.0397738	trans
rs117759202	OID44825	OLFM4	5.80306	9.32801e-09	0.00932605	0.804749	0.138677	0.199434	0.0397738	trans
rs117749931	OID44825	OLFM4	5.80306	9.32801e-09	0.00932605	0.804749	0.138677	0.199434	0.0397738	trans
rs199863906	OID44497	CCL19	-5.80306	9.32803e-09	0.00932605	-1.55719	0.26834	-0.199434	0.0397738	trans
rs111763323	OID42543	GTF2F1	-5.80304	9.32914e-09	0.00932605	-0.664433	0.114497	-0.199433	0.0397735	trans
rs112695079	OID42543	GTF2F1	-5.80304	9.32914e-09	0.00932605	-0.664433	0.114497	-0.199433	0.0397735	trans
rs113974501	OID42543	GTF2F1	-5.80304	9.32914e-09	0.00932605	-0.664433	0.114497	-0.199433	0.0397735	trans
rs111506805	OID42543	GTF2F1	-5.80304	9.32914e-09	0.00932605	-0.664433	0.114497	-0.199433	0.0397735	trans
rs112323784	OID42543	GTF2F1	-5.80304	9.32914e-09	0.00932605	-0.664433	0.114497	-0.199433	0.0397735	trans
rs113437559	OID42543	GTF2F1	-5.80304	9.32914e-09	0.00932605	-0.664433	0.114497	-0.199433	0.0397735	trans
rs113244287	OID42543	GTF2F1	-5.80304	9.32914e-09	0.00932605	-0.664433	0.114497	-0.199433	0.0397735	trans
rs540783048	OID42543	GTF2F1	-5.80304	9.32914e-09	0.00932605	-0.664433	0.114497	-0.199433	0.0397735	trans
rs187461273	OID43068	SH2B3	5.80299	9.33145e-09	0.00932815	1.50477	0.25931	0.199431	0.0397729	trans
rs14004	OID43804	HLA-A	5.80298	9.33236e-09	0.00932887	0.233111	0.040171	0.199431	0.0397727	trans
rs72755552	OID42508	GFAP	5.80294	9.33412e-09	0.00933042	0.436057	0.0751442	0.19943	0.0397723	trans
rs12932829	OID42342	CXCL14	-5.80292	9.33522e-09	0.00933133	-0.53562	0.0923017	-0.199429	0.039772	trans
rs9274750	OID43804	HLA-A	5.80286	9.3387e-09	0.00933262	0.214964	0.0370445	0.199427	0.0397711	trans
rs9274757	OID43804	HLA-A	5.80286	9.3387e-09	0.00933262	0.214964	0.0370445	0.199427	0.0397711	trans
rs9274761	OID43804	HLA-A	5.80286	9.3387e-09	0.00933262	0.214964	0.0370445	0.199427	0.0397711	trans
rs9274762	OID43804	HLA-A	5.80286	9.3387e-09	0.00933262	0.214964	0.0370445	0.199427	0.0397711	trans
rs9280067	OID43804	HLA-A	5.80286	9.3387e-09	0.00933262	0.214964	0.0370445	0.199427	0.0397711	trans
rs9274767	OID43804	HLA-A	5.80286	9.3387e-09	0.00933262	0.214964	0.0370445	0.199427	0.0397711	trans
rs9274768	OID43804	HLA-A	5.80286	9.3387e-09	0.00933262	0.214964	0.0370445	0.199427	0.0397711	trans
rs9274775	OID43804	HLA-A	5.80286	9.3387e-09	0.00933262	0.214964	0.0370445	0.199427	0.0397711	trans
rs9274791	OID43804	HLA-A	5.80286	9.3387e-09	0.00933262	0.214964	0.0370445	0.199427	0.0397711	trans
rs9274832	OID43804	HLA-A	5.80286	9.3387e-09	0.00933262	0.214964	0.0370445	0.199427	0.0397711	trans
rs9274852	OID43804	HLA-A	5.80286	9.3387e-09	0.00933262	0.214964	0.0370445	0.199427	0.0397711	trans
rs148440386	OID43001	RCC1	-5.80283	9.34007e-09	0.00933379	-0.660312	0.113791	-0.199426	0.0397708	trans
rs73187016	OID42483	FXYD5	5.80281	9.34138e-09	0.00933451	1.3969	0.240729	0.199425	0.0397705	trans
rs73131902	OID42483	FXYD5	5.80281	9.34138e-09	0.00933451	1.3969	0.240729	0.199425	0.0397705	trans
rs565466686	OID42483	FXYD5	5.80281	9.34138e-09	0.00933451	1.3969	0.240729	0.199425	0.0397705	trans
chr3_48526776_T_TA	OID43168	TDGF1	-5.80278	9.34298e-09	0.00933547	-1.29472	0.223121	-0.199424	0.0397701	trans
rs60056938	OID42307	CNPY2	-5.80276	9.34368e-09	0.00933547	-0.67593	0.116484	-0.199424	0.0397699	trans
rs11816668	OID42307	CNPY2	-5.80276	9.34368e-09	0.00933547	-0.67593	0.116484	-0.199424	0.0397699	trans
rs80012866	OID42307	CNPY2	-5.80276	9.34368e-09	0.00933547	-0.67593	0.116484	-0.199424	0.0397699	trans
rs34057974	OID42307	CNPY2	-5.80276	9.34368e-09	0.00933547	-0.67593	0.116484	-0.199424	0.0397699	trans
rs11812163	OID42307	CNPY2	-5.80276	9.34368e-09	0.00933547	-0.67593	0.116484	-0.199424	0.0397699	trans
rs138549440	OID40101	CDCA8	5.80276	9.34373e-09	0.00933547	1.22236	0.210652	0.199424	0.0397699	trans
rs181741419	OID41397	KRR1	5.80276	9.34407e-09	0.00933561	2.2059	0.380148	0.199424	0.0397698	trans
rs11244037	OID42626	IL3RA	5.80267	9.3489e-09	0.00934024	0.230555	0.0397327	0.199421	0.0397686	trans
rs202108871	OID41712	REM2	5.80266	9.3493e-09	0.00934024	0.922214	0.15893	0.19942	0.0397685	trans
rs185437388	OID41712	REM2	5.80266	9.3493e-09	0.00934024	0.922214	0.15893	0.19942	0.0397685	trans
rs117060109	OID43656	EFHD1	-5.80259	9.3532e-09	0.00934393	-1.00446	0.173105	-0.199418	0.0397676	trans
chr12_98880997_G_GT	OID43001	RCC1	-5.80256	9.35453e-09	0.00934487	-0.940353	0.162058	-0.199417	0.0397672	trans
rs146908920	OID43001	RCC1	-5.80256	9.35453e-09	0.00934487	-0.940353	0.162058	-0.199417	0.0397672	trans
rs77665808	OID44672	GAS2L1	-5.80255	9.35502e-09	0.00934496	-0.503973	0.0868536	-0.199417	0.0397671	trans
rs147516727	OID44672	GAS2L1	-5.80255	9.35502e-09	0.00934496	-0.503973	0.0868536	-0.199417	0.0397671	trans
rs528354220	OID43334	ADGRB1	-5.80247	9.35962e-09	0.00934936	-0.611641	0.10541	-0.199414	0.039766	trans
rs45524931	OID40943	CCDC168	5.80244	9.36102e-09	0.0093505	0.843254	0.145327	0.199413	0.0397656	trans
rs9900459	OID41560	NRG3	-5.80244	9.36116e-09	0.0093505	-0.304542	0.0524852	-0.199413	0.0397656	trans
chr7_5806105_G_GCC	OID42804	NAA80	5.80241	9.36279e-09	0.00935193	1.6288	0.280711	0.199412	0.0397652	trans
rs141727492	OID40487	PARP3	5.80239	9.36354e-09	0.00935248	2.08007	0.358485	0.199412	0.039765	trans
rs140472647	OID41494	MTCL1	-5.80238	9.3642e-09	0.00935294	-0.753417	0.129846	-0.199411	0.0397649	trans
rs62478286	OID43191	TIGIT	-5.80233	9.36705e-09	0.0093553	-0.85874	0.147999	-0.19941	0.0397642	trans
rs143879811	OID40690	UBA52	-5.80233	9.36716e-09	0.0093553	-0.868611	0.149701	-0.199409	0.0397641	trans
rs144255505	OID40690	UBA52	-5.80233	9.36716e-09	0.0093553	-0.868611	0.149701	-0.199409	0.0397641	trans
rs112525971	OID43471	CCL26	-5.80232	9.36766e-09	0.0093556	-1.40089	0.241437	-0.199409	0.039764	trans
rs56193667	OID45237	PRG3	5.80229	9.36912e-09	0.00935686	0.744083	0.12824	0.199408	0.0397637	trans
rs560855638	OID42377	DLGAP5	5.80224	9.37175e-09	0.00935928	2.23519	0.385229	0.199407	0.039763	trans
chr5_177392464_AAAAT_A	OID44955	SPINT2	5.80222	9.3726e-09	0.00935994	0.227775	0.0392565	0.199406	0.0397628	trans
rs117958948	OID40073	C14orf178	-5.80217	9.3755e-09	0.00936263	-0.892206	0.153771	-0.199404	0.0397621	trans
rs76051066	OID45439	APOE	-5.80214	9.37729e-09	0.00936414	-0.573609	0.0988617	-0.199403	0.0397617	trans
rs143982933	OID44702	HMCN2	-5.80213	9.37741e-09	0.00936414	-0.194028	0.0334407	-0.199403	0.0397616	trans
rs6940191	OID45441	B2M	-5.80211	9.37861e-09	0.00936514	-0.20249	0.0348993	-0.199402	0.0397613	trans
rs10901246	OID44973	TEK	5.80205	9.38192e-09	0.00936805	0.105141	0.0181214	0.1994	0.0397605	trans
rs10901247	OID44973	TEK	5.80205	9.38192e-09	0.00936805	0.105141	0.0181214	0.1994	0.0397605	trans
rs6917403	OID45128	FUCA1	-5.80204	9.38233e-09	0.00936805	-0.251612	0.043366	-0.1994	0.0397604	trans
rs1863137	OID45128	FUCA1	-5.80204	9.38233e-09	0.00936805	-0.251612	0.043366	-0.1994	0.0397604	trans
rs6044429	OID42629	IL9	-5.80204	9.38265e-09	0.00936817	-0.350243	0.0603655	-0.1994	0.0397603	trans
rs188539585	OID40097	CD300LD	-5.80197	9.38612e-09	0.00937145	-0.970309	0.167238	-0.199398	0.0397595	trans
rs11264363	OID40642	SUFU	-5.80195	9.38758e-09	0.0093727	-0.775772	0.133709	-0.199397	0.0397591	trans
rs494319	OID43089	SLC16A1	5.80193	9.38828e-09	0.0093732	0.866692	0.14938	0.199396	0.039759	trans
rs528093688	OID44281	SPTLC1	-5.80188	9.39088e-09	0.0093756	-0.761617	0.131271	-0.199395	0.0397583	trans
rs75394487	OID42139	ARID3A	5.80183	9.39382e-09	0.00937826	0.597874	0.103049	0.199393	0.0397576	trans
rs190925668	OID40968	CD2BP2	-5.80181	9.39482e-09	0.00937826	-0.601565	0.103686	-0.199392	0.0397574	trans
rs76306300	OID40968	CD2BP2	-5.80181	9.39482e-09	0.00937826	-0.601565	0.103686	-0.199392	0.0397574	trans
rs117332149	OID40968	CD2BP2	-5.80181	9.39482e-09	0.00937826	-0.601565	0.103686	-0.199392	0.0397574	trans
rs4253284	OID43817	HS3ST3B1	-5.8018	9.39514e-09	0.00937826	-0.625812	0.107865	-0.199392	0.0397573	trans
rs13134749	OID43817	HS3ST3B1	-5.8018	9.39514e-09	0.00937826	-0.625812	0.107865	-0.199392	0.0397573	trans
rs35792324	OID43817	HS3ST3B1	-5.8018	9.39514e-09	0.00937826	-0.625812	0.107865	-0.199392	0.0397573	trans
rs4253290	OID43817	HS3ST3B1	-5.8018	9.39514e-09	0.00937826	-0.625812	0.107865	-0.199392	0.0397573	trans
rs148515972	OID40294	HSD17B2	5.80178	9.39651e-09	0.00937943	1.41452	0.243808	0.199391	0.0397569	trans
rs192077782	OID43334	ADGRB1	-5.80172	9.39958e-09	0.0093821	-0.720418	0.124173	-0.19939	0.0397562	trans
rs568224112	OID43334	ADGRB1	-5.80172	9.39958e-09	0.0093821	-0.720418	0.124173	-0.19939	0.0397562	trans
rs45476297	OID41439	MAF1	-5.8017	9.40076e-09	0.00938308	-1.21164	0.208843	-0.199389	0.0397559	trans
rs149202627	OID42778	MRRF	-5.80162	9.405e-09	0.0093871	-0.952468	0.164173	-0.199386	0.0397549	trans
rs565231511	OID40306	IL11RA	-5.80161	9.40586e-09	0.00938776	-0.989332	0.170527	-0.199386	0.0397547	trans
rs150710491	OID43809	HMOX2	-5.8016	9.40631e-09	0.00938801	-0.807537	0.139192	-0.199385	0.0397546	trans
rs117601565	OID43150	SYCE1L	-5.80159	9.40665e-09	0.00938815	-1.05886	0.182512	-0.199385	0.0397545	trans
rs78635259	OID40073	C14orf178	-5.80158	9.40713e-09	0.00938843	-0.806625	0.139035	-0.199385	0.0397544	trans
rs189133178	OID42407	EMID1	-5.80155	9.4086e-09	0.00938943	-0.575012	0.0991134	-0.199384	0.039754	trans
rs2731674	OID45023	ADAMTS13	-5.80155	9.40893e-09	0.00938943	-0.116993	0.0201659	-0.199384	0.0397539	trans
rs2731673	OID45023	ADAMTS13	-5.80155	9.40893e-09	0.00938943	-0.116993	0.0201659	-0.199384	0.0397539	trans
rs2731672	OID45023	ADAMTS13	-5.80155	9.40893e-09	0.00938943	-0.116993	0.0201659	-0.199384	0.0397539	trans
rs13259523	OID40614	SPANXN2	5.80152	9.41025e-09	0.00939055	0.741494	0.12781	0.199383	0.0397536	trans
rs7447593	OID44955	SPINT2	5.80142	9.41567e-09	0.00939575	0.226817	0.0390967	0.19938	0.0397523	trans
rs35834666	OID43828	ICOSLG	5.80139	9.41761e-09	0.0093965	0.155807	0.0268568	0.199379	0.0397518	trans
rs34852777	OID43828	ICOSLG	5.80139	9.41761e-09	0.0093965	0.155807	0.0268568	0.199379	0.0397518	trans
rs13102931	OID43828	ICOSLG	5.80139	9.41761e-09	0.0093965	0.155807	0.0268568	0.199379	0.0397518	trans
rs13102788	OID43828	ICOSLG	5.80139	9.41761e-09	0.0093965	0.155807	0.0268568	0.199379	0.0397518	trans
rs138695518	OID43828	ICOSLG	5.80139	9.41761e-09	0.0093965	0.155807	0.0268568	0.199379	0.0397518	trans
rs35669195	OID43828	ICOSLG	5.80139	9.41761e-09	0.0093965	0.155807	0.0268568	0.199379	0.0397518	trans
rs74711170	OID42778	MRRF	-5.80137	9.41879e-09	0.00939747	-0.951455	0.164005	-0.199378	0.0397515	trans
rs188205718	OID41927	TEX11	-5.80135	9.41948e-09	0.00939796	-1.07381	0.185097	-0.199377	0.0397513	trans
rs190788881	OID41350	JADE3	5.80133	9.42064e-09	0.00939861	1.35691	0.233897	0.199377	0.0397511	trans
rs147986175	OID42562	HIPK2	-5.80131	9.42195e-09	0.00939861	-1.44387	0.248887	-0.199376	0.0397507	trans
rs118130992	OID42562	HIPK2	-5.80131	9.42195e-09	0.00939861	-1.44387	0.248887	-0.199376	0.0397507	trans
rs9274765	OID43804	HLA-A	5.8013	9.42213e-09	0.00939861	0.215235	0.0371012	0.199376	0.0397507	trans
rs9274766	OID43804	HLA-A	5.8013	9.42213e-09	0.00939861	0.215235	0.0371012	0.199376	0.0397507	trans
rs9274787	OID43804	HLA-A	5.8013	9.42213e-09	0.00939861	0.215235	0.0371012	0.199376	0.0397507	trans
rs9274788	OID43804	HLA-A	5.8013	9.42213e-09	0.00939861	0.215235	0.0371012	0.199376	0.0397507	trans
rs9274833	OID43804	HLA-A	5.8013	9.42213e-09	0.00939861	0.215235	0.0371012	0.199376	0.0397507	trans
rs9274838	OID43804	HLA-A	5.8013	9.42213e-09	0.00939861	0.215235	0.0371012	0.199376	0.0397507	trans
rs9274854	OID43804	HLA-A	5.8013	9.42213e-09	0.00939861	0.215235	0.0371012	0.199376	0.0397507	trans
rs566407875	OID42062	ZNF35	-5.80128	9.42368e-09	0.00939976	-0.663744	0.114414	-0.199375	0.0397503	trans
rs573858185	OID42062	ZNF35	-5.80128	9.42368e-09	0.00939976	-0.663744	0.114414	-0.199375	0.0397503	trans
rs201589829	OID43368	ANXA11	5.80116	9.42993e-09	0.0094058	0.251101	0.0432846	0.199371	0.0397488	trans
rs73138583	OID42938	PRDX3	-5.80113	9.43163e-09	0.00940729	-0.28536	0.0491905	-0.19937	0.0397484	trans
rs644853	OID40642	SUFU	5.80111	9.43266e-09	0.00940812	0.758744	0.130793	0.199369	0.0397481	trans
rs17535488	OID40971	CDC37L1	5.80108	9.43413e-09	0.00940919	1.74604	0.300986	0.199368	0.0397478	trans
rs143228225	OID40971	CDC37L1	5.80108	9.43413e-09	0.00940919	1.74604	0.300986	0.199368	0.0397478	trans
rs191104494	OID41980	TXNRD3NB	-5.80106	9.43516e-09	0.00940981	-0.496646	0.0856129	-0.199368	0.0397475	trans
rs139711672	OID41980	TXNRD3NB	-5.80106	9.43516e-09	0.00940981	-0.496646	0.0856129	-0.199368	0.0397475	trans
rs111576353	OID42543	GTF2F1	-5.80101	9.43802e-09	0.00941246	-0.62258	0.107323	-0.199366	0.0397468	trans
rs1511095	OID40846	ATXN7L1	-5.80098	9.43981e-09	0.00941385	-0.92557	0.159554	-0.199365	0.0397464	trans
rs138561582	OID40846	ATXN7L1	-5.80098	9.43981e-09	0.00941385	-0.92557	0.159554	-0.199365	0.0397464	trans
rs115419839	OID42163	ATP6V1F	5.80092	9.44279e-09	0.00941662	1.06269	0.183194	0.199363	0.0397457	trans
rs28797242	OID43828	ICOSLG	-5.8009	9.44408e-09	0.00941771	-0.110744	0.0190909	-0.199362	0.0397453	trans
rs188590086	OID44785	MMP15	-5.80088	9.44483e-09	0.00941826	-0.913951	0.157554	-0.199362	0.0397452	trans
rs72687580	OID42825	NENF	-5.80069	9.45507e-09	0.00942787	-1.57905	0.272218	-0.199356	0.0397427	trans
rs72687581	OID42825	NENF	-5.80069	9.45507e-09	0.00942787	-1.57905	0.272218	-0.199356	0.0397427	trans
rs114199002	OID42825	NENF	-5.80069	9.45507e-09	0.00942787	-1.57905	0.272218	-0.199356	0.0397427	trans
rs187192899	OID41712	REM2	5.80066	9.45705e-09	0.00942964	1.15409	0.198958	0.199354	0.0397422	trans
rs34970894	OID43959	MAPK9	-5.80055	9.46282e-09	0.00943459	-0.169471	0.0292164	-0.199351	0.0397408	trans
rs4862669	OID43959	MAPK9	-5.80055	9.46282e-09	0.00943459	-0.169471	0.0292164	-0.199351	0.0397408	trans
rs2048	OID43959	MAPK9	-5.80055	9.46282e-09	0.00943459	-0.169471	0.0292164	-0.199351	0.0397408	trans
rs1912826	OID43959	MAPK9	-5.80055	9.46282e-09	0.00943459	-0.169471	0.0292164	-0.199351	0.0397408	trans
rs10852360	OID42912	PLA2G2D	-5.8005	9.46584e-09	0.00943741	-1.31858	0.227323	-0.199349	0.0397401	trans
rs12485000	OID45250	SCARF1	5.80047	9.46731e-09	0.00943867	0.153865	0.0265264	0.199348	0.0397397	trans
chr20_34590577_GTAACATAACA_G	OID43678	ENTPD6	5.80037	9.4725e-09	0.00944364	0.42768	0.0737332	0.199345	0.0397384	trans
rs79752972	OID42896	PDXDC1	-5.80033	9.47473e-09	0.00944507	-1.04618	0.180365	-0.199344	0.0397379	trans
rs73621569	OID42896	PDXDC1	-5.80033	9.47473e-09	0.00944507	-1.04618	0.180365	-0.199344	0.0397379	trans
rs117353744	OID42896	PDXDC1	-5.80033	9.47473e-09	0.00944507	-1.04618	0.180365	-0.199344	0.0397379	trans
rs548029788	OID42896	PDXDC1	-5.80033	9.47473e-09	0.00944507	-1.04618	0.180365	-0.199344	0.0397379	trans
rs138771973	OID42091	ADCYAP1R1	-5.80018	9.48319e-09	0.00944903	-0.603784	0.104098	-0.199339	0.0397359	trans
rs144622593	OID44672	GAS2L1	-5.80016	9.4843e-09	0.00944903	-0.631287	0.10884	-0.199338	0.0397356	trans
chr1_247767029_CT_C	OID41512	MYO5B	5.80013	9.48551e-09	0.00944903	1.8668	0.321855	0.199337	0.0397353	trans
rs61768116	OID41232	GARIN5B	-5.80011	9.48694e-09	0.00944903	-1.01965	0.175798	-0.199336	0.0397349	trans
rs190270140	OID42313	COL9A2	5.80007	9.48878e-09	0.00944903	1.1217	0.193394	0.199335	0.0397345	trans
rs186633938	OID41802	SIKE1	5.80004	9.49062e-09	0.00944903	1.06907	0.184321	0.199334	0.0397341	trans
rs156737	OID43804	HLA-A	-5.80002	9.49144e-09	0.00944903	-0.204786	0.0353078	-0.199334	0.0397339	trans
rs186595083	OID44291	STX3	-5.80002	9.49145e-09	0.00944903	-0.771877	0.133082	-0.199334	0.0397339	trans
rs186806486	OID44291	STX3	-5.80002	9.49145e-09	0.00944903	-0.771877	0.133082	-0.199334	0.0397339	trans
rs79190062	OID42605	IL17D	-5.79999	9.49322e-09	0.00944903	-0.488261	0.084183	-0.199332	0.0397334	trans
rs113040517	OID45108	DNASE1	5.79998	9.49372e-09	0.00944903	0.177319	0.0305724	0.199332	0.0397333	trans
rs111698015	OID42129	AP1G2	5.79998	9.49404e-09	0.00944903	2.28449	0.393879	0.199332	0.0397332	trans
rs71608860	OID42129	AP1G2	5.79998	9.49404e-09	0.00944903	2.28449	0.393879	0.199332	0.0397332	trans
rs3135340	OID43451	CAPS	5.79996	9.49509e-09	0.00944903	0.55577	0.0958232	0.199331	0.039733	trans
rs10947140	OID43804	HLA-A	5.79994	9.49601e-09	0.00944903	0.216385	0.0373081	0.199331	0.0397327	trans
rs9274840	OID43804	HLA-A	5.79993	9.4967e-09	0.00944903	0.214849	0.0370433	0.19933	0.0397326	trans
chr10_79060333_G_GA	OID42798	MYOM1	5.79992	9.49693e-09	0.00944903	2.0837	0.359263	0.19933	0.0397325	trans
rs78430926	OID43701	FAM3D	-5.7999	9.49798e-09	0.00944903	-0.384101	0.0662255	-0.19933	0.0397323	trans
rs182627807	OID42609	IL1RL2	5.79981	9.50332e-09	0.00944903	0.325982	0.0562056	0.199326	0.039731	trans
rs80159913	OID42273	CEP152	5.79978	9.50484e-09	0.00944903	1.39453	0.240446	0.199325	0.0397306	trans
rs74964462	OID44105	PMCH	-5.79977	9.50528e-09	0.00944903	-1.69351	0.291996	-0.199325	0.0397305	trans
rs74786617	OID40395	MAPKAPK3	5.79976	9.50559e-09	0.00944903	1.44911	0.249857	0.199325	0.0397304	trans
rs77159330	OID40395	MAPKAPK3	5.79976	9.50559e-09	0.00944903	1.44911	0.249857	0.199325	0.0397304	trans
rs77396950	OID40395	MAPKAPK3	5.79976	9.50559e-09	0.00944903	1.44911	0.249857	0.199325	0.0397304	trans
chr8_130064696_G_C	OID40395	MAPKAPK3	5.79976	9.50559e-09	0.00944903	1.44911	0.249857	0.199325	0.0397304	trans
rs77462555	OID40395	MAPKAPK3	5.79976	9.50559e-09	0.00944903	1.44911	0.249857	0.199325	0.0397304	trans
rs78322376	OID40395	MAPKAPK3	5.79976	9.50559e-09	0.00944903	1.44911	0.249857	0.199325	0.0397304	trans
rs78955596	OID40395	MAPKAPK3	5.79976	9.50559e-09	0.00944903	1.44911	0.249857	0.199325	0.0397304	trans
rs75155444	OID40395	MAPKAPK3	5.79976	9.50559e-09	0.00944903	1.44911	0.249857	0.199325	0.0397304	trans
rs6996435	OID40395	MAPKAPK3	5.79976	9.50559e-09	0.00944903	1.44911	0.249857	0.199325	0.0397304	trans
rs150551008	OID40395	MAPKAPK3	5.79976	9.50559e-09	0.00944903	1.44911	0.249857	0.199325	0.0397304	trans
rs6982831	OID40395	MAPKAPK3	5.79976	9.50559e-09	0.00944903	1.44911	0.249857	0.199325	0.0397304	trans
rs141311731	OID40395	MAPKAPK3	5.79976	9.50559e-09	0.00944903	1.44911	0.249857	0.199325	0.0397304	trans
rs200675500	OID40395	MAPKAPK3	5.79976	9.50559e-09	0.00944903	1.44911	0.249857	0.199325	0.0397304	trans
rs114598087	OID40395	MAPKAPK3	5.79976	9.50559e-09	0.00944903	1.44911	0.249857	0.199325	0.0397304	trans
rs148555503	OID40395	MAPKAPK3	5.79976	9.50559e-09	0.00944903	1.44911	0.249857	0.199325	0.0397304	trans
rs149644165	OID40395	MAPKAPK3	5.79976	9.50559e-09	0.00944903	1.44911	0.249857	0.199325	0.0397304	trans
rs74898150	OID40395	MAPKAPK3	5.79976	9.50559e-09	0.00944903	1.44911	0.249857	0.199325	0.0397304	trans
rs115479139	OID40395	MAPKAPK3	5.79976	9.50559e-09	0.00944903	1.44911	0.249857	0.199325	0.0397304	trans
rs114527486	OID40395	MAPKAPK3	5.79976	9.50559e-09	0.00944903	1.44911	0.249857	0.199325	0.0397304	trans
rs76407966	OID40395	MAPKAPK3	5.79976	9.50559e-09	0.00944903	1.44911	0.249857	0.199325	0.0397304	trans
rs116972294	OID40395	MAPKAPK3	5.79976	9.50559e-09	0.00944903	1.44911	0.249857	0.199325	0.0397304	trans
rs7010678	OID40395	MAPKAPK3	5.79976	9.50559e-09	0.00944903	1.44911	0.249857	0.199325	0.0397304	trans
rs116021490	OID40395	MAPKAPK3	5.79976	9.50559e-09	0.00944903	1.44911	0.249857	0.199325	0.0397304	trans
rs78967757	OID40395	MAPKAPK3	5.79976	9.50559e-09	0.00944903	1.44911	0.249857	0.199325	0.0397304	trans
rs75143892	OID40395	MAPKAPK3	5.79976	9.50559e-09	0.00944903	1.44911	0.249857	0.199325	0.0397304	trans
rs75375911	OID40395	MAPKAPK3	5.79976	9.50559e-09	0.00944903	1.44911	0.249857	0.199325	0.0397304	trans
rs79681067	OID40395	MAPKAPK3	5.79976	9.50559e-09	0.00944903	1.44911	0.249857	0.199325	0.0397304	trans
rs6992854	OID40395	MAPKAPK3	5.79976	9.50559e-09	0.00944903	1.44911	0.249857	0.199325	0.0397304	trans
rs78555250	OID40395	MAPKAPK3	5.79976	9.50559e-09	0.00944903	1.44911	0.249857	0.199325	0.0397304	trans
rs74523877	OID40395	MAPKAPK3	5.79976	9.50559e-09	0.00944903	1.44911	0.249857	0.199325	0.0397304	trans
rs148002397	OID40395	MAPKAPK3	5.79976	9.50559e-09	0.00944903	1.44911	0.249857	0.199325	0.0397304	trans
rs76830015	OID40395	MAPKAPK3	5.79976	9.50559e-09	0.00944903	1.44911	0.249857	0.199325	0.0397304	trans
rs76746423	OID40395	MAPKAPK3	5.79976	9.50559e-09	0.00944903	1.44911	0.249857	0.199325	0.0397304	trans
rs75476026	OID40395	MAPKAPK3	5.79976	9.50559e-09	0.00944903	1.44911	0.249857	0.199325	0.0397304	trans
rs79523818	OID40395	MAPKAPK3	5.79976	9.50559e-09	0.00944903	1.44911	0.249857	0.199325	0.0397304	trans
rs143774605	OID40395	MAPKAPK3	5.79976	9.50559e-09	0.00944903	1.44911	0.249857	0.199325	0.0397304	trans
rs114859794	OID40395	MAPKAPK3	5.79976	9.50559e-09	0.00944903	1.44911	0.249857	0.199325	0.0397304	trans
rs201162549	OID40395	MAPKAPK3	5.79976	9.50559e-09	0.00944903	1.44911	0.249857	0.199325	0.0397304	trans
rs75935546	OID40395	MAPKAPK3	5.79976	9.50559e-09	0.00944903	1.44911	0.249857	0.199325	0.0397304	trans
rs78677132	OID40395	MAPKAPK3	5.79976	9.50559e-09	0.00944903	1.44911	0.249857	0.199325	0.0397304	trans
rs78053364	OID40395	MAPKAPK3	5.79976	9.50559e-09	0.00944903	1.44911	0.249857	0.199325	0.0397304	trans
rs140126815	OID40395	MAPKAPK3	5.79976	9.50559e-09	0.00944903	1.44911	0.249857	0.199325	0.0397304	trans
rs369662578	OID40395	MAPKAPK3	5.79976	9.50559e-09	0.00944903	1.44911	0.249857	0.199325	0.0397304	trans
rs6992421	OID40395	MAPKAPK3	5.79976	9.50559e-09	0.00944903	1.44911	0.249857	0.199325	0.0397304	trans
rs74637469	OID40395	MAPKAPK3	5.79976	9.50559e-09	0.00944903	1.44911	0.249857	0.199325	0.0397304	trans
rs146509862	OID40395	MAPKAPK3	5.79976	9.50559e-09	0.00944903	1.44911	0.249857	0.199325	0.0397304	trans
rs74985814	OID40395	MAPKAPK3	5.79976	9.50559e-09	0.00944903	1.44911	0.249857	0.199325	0.0397304	trans
rs7833272	OID40395	MAPKAPK3	5.79976	9.50559e-09	0.00944903	1.44911	0.249857	0.199325	0.0397304	trans
rs74919440	OID40395	MAPKAPK3	5.79976	9.50559e-09	0.00944903	1.44911	0.249857	0.199325	0.0397304	trans
chr8_130178644_TAGGCCA_T	OID40395	MAPKAPK3	5.79976	9.50559e-09	0.00944903	1.44911	0.249857	0.199325	0.0397304	trans
rs7821176	OID40395	MAPKAPK3	5.79976	9.50559e-09	0.00944903	1.44911	0.249857	0.199325	0.0397304	trans
rs118054603	OID40395	MAPKAPK3	5.79976	9.50559e-09	0.00944903	1.44911	0.249857	0.199325	0.0397304	trans
rs16904217	OID40395	MAPKAPK3	5.79976	9.50559e-09	0.00944903	1.44911	0.249857	0.199325	0.0397304	trans
rs75206357	OID40395	MAPKAPK3	5.79976	9.50559e-09	0.00944903	1.44911	0.249857	0.199325	0.0397304	trans
rs76047412	OID40395	MAPKAPK3	5.79976	9.50559e-09	0.00944903	1.44911	0.249857	0.199325	0.0397304	trans
rs78115855	OID40395	MAPKAPK3	5.79976	9.50559e-09	0.00944903	1.44911	0.249857	0.199325	0.0397304	trans
rs77118745	OID40395	MAPKAPK3	5.79976	9.50559e-09	0.00944903	1.44911	0.249857	0.199325	0.0397304	trans
rs149654307	OID40395	MAPKAPK3	5.79976	9.50559e-09	0.00944903	1.44911	0.249857	0.199325	0.0397304	trans
rs75432166	OID40395	MAPKAPK3	5.79976	9.50559e-09	0.00944903	1.44911	0.249857	0.199325	0.0397304	trans
rs79190708	OID40395	MAPKAPK3	5.79976	9.50559e-09	0.00944903	1.44911	0.249857	0.199325	0.0397304	trans
rs116762312	OID40395	MAPKAPK3	5.79976	9.50559e-09	0.00944903	1.44911	0.249857	0.199325	0.0397304	trans
rs79616166	OID40395	MAPKAPK3	5.79976	9.50559e-09	0.00944903	1.44911	0.249857	0.199325	0.0397304	trans
rs76585631	OID40395	MAPKAPK3	5.79976	9.50559e-09	0.00944903	1.44911	0.249857	0.199325	0.0397304	trans
rs78904133	OID40395	MAPKAPK3	5.79976	9.50559e-09	0.00944903	1.44911	0.249857	0.199325	0.0397304	trans
rs75919890	OID40395	MAPKAPK3	5.79976	9.50559e-09	0.00944903	1.44911	0.249857	0.199325	0.0397304	trans
rs80041919	OID40395	MAPKAPK3	5.79976	9.50559e-09	0.00944903	1.44911	0.249857	0.199325	0.0397304	trans
rs75895100	OID40395	MAPKAPK3	5.79976	9.50559e-09	0.00944903	1.44911	0.249857	0.199325	0.0397304	trans
rs6470810	OID40395	MAPKAPK3	5.79976	9.50559e-09	0.00944903	1.44911	0.249857	0.199325	0.0397304	trans
rs116646547	OID40395	MAPKAPK3	5.79976	9.50559e-09	0.00944903	1.44911	0.249857	0.199325	0.0397304	trans
rs7816822	OID40395	MAPKAPK3	5.79976	9.50559e-09	0.00944903	1.44911	0.249857	0.199325	0.0397304	trans
rs116930820	OID40395	MAPKAPK3	5.79976	9.50559e-09	0.00944903	1.44911	0.249857	0.199325	0.0397304	trans
rs79241369	OID40395	MAPKAPK3	5.79976	9.50559e-09	0.00944903	1.44911	0.249857	0.199325	0.0397304	trans
rs79608568	OID40395	MAPKAPK3	5.79976	9.50559e-09	0.00944903	1.44911	0.249857	0.199325	0.0397304	trans
rs77460659	OID40395	MAPKAPK3	5.79976	9.50559e-09	0.00944903	1.44911	0.249857	0.199325	0.0397304	trans
rs77764044	OID40395	MAPKAPK3	5.79976	9.50559e-09	0.00944903	1.44911	0.249857	0.199325	0.0397304	trans
rs78950687	OID40395	MAPKAPK3	5.79976	9.50559e-09	0.00944903	1.44911	0.249857	0.199325	0.0397304	trans
chr8_130284431_A_ATTGTAG	OID40395	MAPKAPK3	5.79976	9.50559e-09	0.00944903	1.44911	0.249857	0.199325	0.0397304	trans
rs78237624	OID40395	MAPKAPK3	5.79976	9.50559e-09	0.00944903	1.44911	0.249857	0.199325	0.0397304	trans
rs76329708	OID40395	MAPKAPK3	5.79976	9.50559e-09	0.00944903	1.44911	0.249857	0.199325	0.0397304	trans
rs79790211	OID40395	MAPKAPK3	5.79976	9.50559e-09	0.00944903	1.44911	0.249857	0.199325	0.0397304	trans
rs73409328	OID40395	MAPKAPK3	5.79976	9.50559e-09	0.00944903	1.44911	0.249857	0.199325	0.0397304	trans
rs74824523	OID40395	MAPKAPK3	5.79976	9.50559e-09	0.00944903	1.44911	0.249857	0.199325	0.0397304	trans
rs116156811	OID40395	MAPKAPK3	5.79976	9.50559e-09	0.00944903	1.44911	0.249857	0.199325	0.0397304	trans
rs114835180	OID40395	MAPKAPK3	5.79976	9.50559e-09	0.00944903	1.44911	0.249857	0.199325	0.0397304	trans
rs75850563	OID40395	MAPKAPK3	5.79976	9.50559e-09	0.00944903	1.44911	0.249857	0.199325	0.0397304	trans
rs78393342	OID40395	MAPKAPK3	5.79976	9.50559e-09	0.00944903	1.44911	0.249857	0.199325	0.0397304	trans
rs78697778	OID40395	MAPKAPK3	5.79976	9.50559e-09	0.00944903	1.44911	0.249857	0.199325	0.0397304	trans
rs74860601	OID40395	MAPKAPK3	5.79976	9.50559e-09	0.00944903	1.44911	0.249857	0.199325	0.0397304	trans
rs116449226	OID40395	MAPKAPK3	5.79976	9.50559e-09	0.00944903	1.44911	0.249857	0.199325	0.0397304	trans
rs75997605	OID40395	MAPKAPK3	5.79976	9.50559e-09	0.00944903	1.44911	0.249857	0.199325	0.0397304	trans
rs114585222	OID40395	MAPKAPK3	5.79976	9.50559e-09	0.00944903	1.44911	0.249857	0.199325	0.0397304	trans
rs115254112	OID40395	MAPKAPK3	5.79976	9.50559e-09	0.00944903	1.44911	0.249857	0.199325	0.0397304	trans
rs116012654	OID40395	MAPKAPK3	5.79976	9.50559e-09	0.00944903	1.44911	0.249857	0.199325	0.0397304	trans
rs116079328	OID40395	MAPKAPK3	5.79976	9.50559e-09	0.00944903	1.44911	0.249857	0.199325	0.0397304	trans
rs79928066	OID40395	MAPKAPK3	5.79976	9.50559e-09	0.00944903	1.44911	0.249857	0.199325	0.0397304	trans
rs75660267	OID40395	MAPKAPK3	5.79976	9.50559e-09	0.00944903	1.44911	0.249857	0.199325	0.0397304	trans
rs78509390	OID40395	MAPKAPK3	5.79976	9.50559e-09	0.00944903	1.44911	0.249857	0.199325	0.0397304	trans
rs76054574	OID40395	MAPKAPK3	5.79976	9.50559e-09	0.00944903	1.44911	0.249857	0.199325	0.0397304	trans
rs77137017	OID40395	MAPKAPK3	5.79976	9.50559e-09	0.00944903	1.44911	0.249857	0.199325	0.0397304	trans
rs80015622	OID40395	MAPKAPK3	5.79976	9.50559e-09	0.00944903	1.44911	0.249857	0.199325	0.0397304	trans
rs79334861	OID40395	MAPKAPK3	5.79976	9.50559e-09	0.00944903	1.44911	0.249857	0.199325	0.0397304	trans
rs200814119	OID40395	MAPKAPK3	5.79976	9.50559e-09	0.00944903	1.44911	0.249857	0.199325	0.0397304	trans
rs116413620	OID40395	MAPKAPK3	5.79976	9.50559e-09	0.00944903	1.44911	0.249857	0.199325	0.0397304	trans
rs74494628	OID40395	MAPKAPK3	5.79976	9.50559e-09	0.00944903	1.44911	0.249857	0.199325	0.0397304	trans
rs80176141	OID40395	MAPKAPK3	5.79976	9.50559e-09	0.00944903	1.44911	0.249857	0.199325	0.0397304	trans
rs116003249	OID40395	MAPKAPK3	5.79976	9.50559e-09	0.00944903	1.44911	0.249857	0.199325	0.0397304	trans
rs78875356	OID40395	MAPKAPK3	5.79976	9.50559e-09	0.00944903	1.44911	0.249857	0.199325	0.0397304	trans
rs74803753	OID40395	MAPKAPK3	5.79976	9.50559e-09	0.00944903	1.44911	0.249857	0.199325	0.0397304	trans
rs79601215	OID40395	MAPKAPK3	5.79976	9.50559e-09	0.00944903	1.44911	0.249857	0.199325	0.0397304	trans
rs77225402	OID40395	MAPKAPK3	5.79976	9.50559e-09	0.00944903	1.44911	0.249857	0.199325	0.0397304	trans
rs151180988	OID40395	MAPKAPK3	5.79976	9.50559e-09	0.00944903	1.44911	0.249857	0.199325	0.0397304	trans
rs73927148	OID42304	CLVS2	-5.79974	9.50685e-09	0.00944903	-0.51565	0.0889091	-0.199324	0.0397301	trans
rs73927149	OID42304	CLVS2	-5.79974	9.50685e-09	0.00944903	-0.51565	0.0889091	-0.199324	0.0397301	trans
rs73927150	OID42304	CLVS2	-5.79974	9.50685e-09	0.00944903	-0.51565	0.0889091	-0.199324	0.0397301	trans
rs73927151	OID42304	CLVS2	-5.79974	9.50685e-09	0.00944903	-0.51565	0.0889091	-0.199324	0.0397301	trans
rs7251190	OID42304	CLVS2	-5.79974	9.50685e-09	0.00944903	-0.51565	0.0889091	-0.199324	0.0397301	trans
rs7254787	OID42304	CLVS2	-5.79974	9.50685e-09	0.00944903	-0.51565	0.0889091	-0.199324	0.0397301	trans
rs7258628	OID42304	CLVS2	-5.79974	9.50685e-09	0.00944903	-0.51565	0.0889091	-0.199324	0.0397301	trans
rs73927153	OID42304	CLVS2	-5.79974	9.50685e-09	0.00944903	-0.51565	0.0889091	-0.199324	0.0397301	trans
rs72824219	OID44587	CXCL5	5.79973	9.5075e-09	0.00944927	0.901868	0.155502	0.199324	0.03973	trans
rs11949861	OID44587	CXCL5	5.79973	9.5075e-09	0.00944927	0.901868	0.155502	0.199324	0.03973	trans
rs144893916	OID42413	ENTPD2	5.79963	9.51297e-09	0.00945451	0.762809	0.131527	0.19932	0.0397286	trans
rs77662703	OID42196	BSPRY	-5.79962	9.51325e-09	0.00945459	-0.689618	0.118907	-0.19932	0.0397286	trans
rs76963525	OID40859	BEND4	-5.79953	9.5183e-09	0.0094594	-0.178202	0.0307271	-0.199317	0.0397274	trans
rs78815676	OID40760	ACBD7	-5.79945	9.52247e-09	0.00946335	-1.144	0.197259	-0.199315	0.0397264	trans
rs78120148	OID42273	CEP152	5.79945	9.52296e-09	0.00946364	1.17504	0.202613	0.199314	0.0397262	trans
rs548942490	OID44481	BRD4	-5.79944	9.52336e-09	0.00946383	-1.08339	0.186809	-0.199314	0.0397261	trans
rs117726316	OID42062	ZNF35	-5.79942	9.52454e-09	0.00946384	-0.437774	0.0754858	-0.199313	0.0397259	trans
rs146471704	OID42062	ZNF35	-5.79942	9.52454e-09	0.00946384	-0.437774	0.0754858	-0.199313	0.0397259	trans
rs117616775	OID42062	ZNF35	-5.79942	9.52454e-09	0.00946384	-0.437774	0.0754858	-0.199313	0.0397259	trans
rs142928291	OID44398	VSIG10	-5.79942	9.52458e-09	0.00946384	-0.614172	0.105902	-0.199313	0.0397258	trans
rs76192560	OID44398	VSIG10	-5.79942	9.52458e-09	0.00946384	-0.614172	0.105902	-0.199313	0.0397258	trans
rs78284043	OID43396	ATP6V1G2	-5.79941	9.52476e-09	0.00946384	-1.23146	0.212342	-0.199313	0.0397258	trans
rs142341148	OID40340	KIF13A	-5.79941	9.52478e-09	0.00946384	-0.995057	0.171579	-0.199313	0.0397258	trans
rs148909695	OID43052	SCARB1	-5.79941	9.52501e-09	0.00946387	-1.27967	0.220656	-0.199313	0.0397257	trans
rs35846682	OID44252	SLAMF7	-5.79939	9.52593e-09	0.00946458	-0.381418	0.0657687	-0.199313	0.0397255	trans
rs117149591	OID42086	ACTG2	-5.79938	9.52648e-09	0.00946493	-0.746231	0.128674	-0.199312	0.0397254	trans
rs540096833	OID44839	PDGFB	5.79928	9.53172e-09	0.00946934	0.930835	0.160509	0.199309	0.0397241	trans
rs571359922	OID44839	PDGFB	5.79928	9.53172e-09	0.00946934	0.930835	0.160509	0.199309	0.0397241	trans
rs568727467	OID44839	PDGFB	5.79928	9.53172e-09	0.00946934	0.930835	0.160509	0.199309	0.0397241	trans
rs181355629	OID44839	PDGFB	5.79928	9.53172e-09	0.00946934	0.930835	0.160509	0.199309	0.0397241	trans
rs13264480	OID43984	MPI	-5.79918	9.53722e-09	0.0094746	-0.484601	0.0835636	-0.199306	0.0397228	trans
rs11671119	OID43590	DAPP1	-5.79912	9.54077e-09	0.00947793	-0.731699	0.126174	-0.199304	0.0397219	trans
rs2157780	OID44525	CDH17	-5.79907	9.54338e-09	0.00948012	-0.267343	0.0461009	-0.199302	0.0397213	trans
rs28587998	OID44525	CDH17	-5.79907	9.54338e-09	0.00948012	-0.267343	0.0461009	-0.199302	0.0397213	trans
rs191579177	OID43349	AIFM1	-5.79906	9.54383e-09	0.00948037	-0.85945	0.148205	-0.199302	0.0397212	trans
rs115960529	OID43428	BTN1A1	-5.79905	9.54445e-09	0.00948078	-0.920668	0.158762	-0.199301	0.0397211	trans
rs925453	OID44668	GAL	5.79903	9.54541e-09	0.00948153	0.437849	0.0755038	0.199301	0.0397208	trans
rs79405053	OID42507	GEMIN8	-5.79889	9.55323e-09	0.00948911	-0.814239	0.140413	-0.199296	0.0397189	trans
rs79272969	OID41560	NRG3	-5.79887	9.55426e-09	0.00948992	-0.68338	0.117847	-0.199295	0.0397187	trans
rs141564173	OID41276	GVQW3	-5.79885	9.55521e-09	0.0094905	-0.948581	0.163581	-0.199295	0.0397185	trans
rs192187368	OID43131	SRGAP2	5.79885	9.55525e-09	0.0094905	0.828898	0.142942	0.199295	0.0397185	trans
rs838143	OID44729	KLK1	5.79884	9.55607e-09	0.00949112	0.498175	0.0859094	0.199294	0.0397183	trans
rs6936179	OID45441	B2M	-5.79882	9.55735e-09	0.0094922	-0.197565	0.03407	-0.199294	0.039718	trans
rs141547607	OID41440	MAFB	-5.7987	9.56391e-09	0.0094985	-1.18007	0.203505	-0.19929	0.0397164	trans
rs753311972	OID43714	FHIP2A	-5.79869	9.56413e-09	0.00949852	-0.906895	0.156397	-0.19929	0.0397163	trans
rs149680883	OID41340	IQCN	-5.79864	9.56706e-09	0.00950121	-2.31938	0.399987	-0.199288	0.0397156	trans
rs6673820	OID44352	TOP1	5.79863	9.56776e-09	0.00950121	0.398436	0.0687122	0.199287	0.0397155	trans
rs6661355	OID44352	TOP1	5.79863	9.56776e-09	0.00950121	0.398436	0.0687122	0.199287	0.0397155	trans
rs1342061	OID44352	TOP1	5.79863	9.56776e-09	0.00950121	0.398436	0.0687122	0.199287	0.0397155	trans
rs573106162	OID42062	ZNF35	-5.79862	9.56785e-09	0.00950121	-0.52927	0.0912751	-0.199287	0.0397154	trans
rs71651430	OID40859	BEND4	-5.79861	9.56885e-09	0.00950161	-0.529984	0.0913985	-0.199287	0.0397152	trans
rs35508465	OID40859	BEND4	-5.79861	9.56885e-09	0.00950161	-0.529984	0.0913985	-0.199287	0.0397152	trans
rs35254566	OID40859	BEND4	-5.79861	9.56885e-09	0.00950161	-0.529984	0.0913985	-0.199287	0.0397152	trans
rs17862722	OID43984	MPI	-5.79855	9.57178e-09	0.00950432	-0.586355	0.101121	-0.199285	0.0397145	trans
rs17758562	OID44946	SNX9	-5.79852	9.57327e-09	0.0095056	-0.697602	0.120307	-0.199284	0.0397141	trans
rs11912439	OID41989	UBQLNL	-5.79846	9.57665e-09	0.00950874	-1.36403	0.235241	-0.199282	0.0397133	trans
rs76238963	OID45116	ENG	5.79836	9.58205e-09	0.0095139	0.140742	0.0242728	0.199279	0.039712	trans
rs532813325	OID44868	PRELP	5.79832	9.58458e-09	0.00951621	1.37438	0.237031	0.199277	0.0397114	trans
chr6_32670741_GA_G	OID43804	HLA-A	5.79825	9.58808e-09	0.00951929	0.215111	0.0370994	0.199275	0.0397106	trans
rs9274841	OID43804	HLA-A	5.79825	9.58808e-09	0.00951929	0.215111	0.0370994	0.199275	0.0397106	trans
rs2069365	OID42180	BEX3	-5.79821	9.59053e-09	0.00952152	-0.873503	0.15065	-0.199274	0.03971	trans
rs556542341	OID41876	STAG3	-5.7982	9.59082e-09	0.00952161	-1.02408	0.17662	-0.199273	0.0397099	trans
chr4_180083345_T_TAAA	OID41088	DDX43	5.79819	9.59191e-09	0.00952249	1.68985	0.291445	0.199273	0.0397097	trans
rs1425001004	OID40246	FLCN	5.79813	9.5947e-09	0.00952506	0.938883	0.161929	0.199271	0.039709	trans
rs10051822	OID44186	RNASE10	5.79807	9.59809e-09	0.00952785	0.354149	0.0610805	0.199269	0.0397082	trans
rs113303591	OID44868	PRELP	5.79807	9.59812e-09	0.00952785	0.450895	0.0777663	0.199269	0.0397082	trans
rs976283	OID44868	PRELP	5.79807	9.59812e-09	0.00952785	0.450895	0.0777663	0.199269	0.0397082	trans
rs138822381	OID42196	BSPRY	-5.79801	9.60157e-09	0.00953108	-0.446729	0.0770488	-0.199267	0.0397073	trans
rs9275607	OID43963	MCEMP1	5.79793	9.60619e-09	0.00953443	0.612735	0.105682	0.199264	0.0397062	trans
rs9275608	OID43963	MCEMP1	5.79793	9.60619e-09	0.00953443	0.612735	0.105682	0.199264	0.0397062	trans
rs9275609	OID43963	MCEMP1	5.79793	9.60619e-09	0.00953443	0.612735	0.105682	0.199264	0.0397062	trans
rs9275610	OID43963	MCEMP1	5.79793	9.60619e-09	0.00953443	0.612735	0.105682	0.199264	0.0397062	trans
rs660340	OID45278	TIE1	5.7979	9.60759e-09	0.00953443	0.0988431	0.0170481	0.199263	0.0397059	trans
rs581107	OID45278	TIE1	5.7979	9.60759e-09	0.00953443	0.0988431	0.0170481	0.199263	0.0397059	trans
rs659104	OID45278	TIE1	5.7979	9.60759e-09	0.00953443	0.0988431	0.0170481	0.199263	0.0397059	trans
rs473533	OID45278	TIE1	5.7979	9.60759e-09	0.00953443	0.0988431	0.0170481	0.199263	0.0397059	trans
rs475419	OID45278	TIE1	5.7979	9.60759e-09	0.00953443	0.0988431	0.0170481	0.199263	0.0397059	trans
rs476410	OID45278	TIE1	5.7979	9.60759e-09	0.00953443	0.0988431	0.0170481	0.199263	0.0397059	trans
rs645982	OID45278	TIE1	5.7979	9.60759e-09	0.00953443	0.0988431	0.0170481	0.199263	0.0397059	trans
rs500498	OID45278	TIE1	5.7979	9.60759e-09	0.00953443	0.0988431	0.0170481	0.199263	0.0397059	trans
rs500499	OID45278	TIE1	5.7979	9.60759e-09	0.00953443	0.0988431	0.0170481	0.199263	0.0397059	trans
rs2102282	OID41467	METTL6	-5.79788	9.60868e-09	0.00953532	-0.452115	0.0779793	-0.199263	0.0397056	trans
rs117076285	OID42812	NCKIPSD	-5.79785	9.61023e-09	0.00953665	-0.816818	0.140883	-0.199262	0.0397053	trans
rs182391642	OID41494	MTCL1	-5.79784	9.61092e-09	0.00953673	-0.599034	0.10332	-0.199261	0.0397051	trans
rs55842043	OID41494	MTCL1	-5.79784	9.61092e-09	0.00953673	-0.599034	0.10332	-0.199261	0.0397051	trans
rs55754353	OID41494	MTCL1	-5.79784	9.61092e-09	0.00953673	-0.599034	0.10332	-0.199261	0.0397051	trans
rs637174	OID45108	DNASE1	-5.7978	9.61331e-09	0.0095389	-0.180849	0.0311927	-0.19926	0.0397045	trans
rs549588195	OID44881	PTRHD1	5.79776	9.61518e-09	0.00954035	1.19293	0.205757	0.199259	0.0397041	trans
rs114135977	OID44881	PTRHD1	5.79776	9.61518e-09	0.00954035	1.19293	0.205757	0.199259	0.0397041	trans
rs7225571	OID42052	ZFYVE16	-5.79768	9.61976e-09	0.00954453	-0.302635	0.0521993	-0.199256	0.039703	trans
rs34723067	OID44281	SPTLC1	-5.79768	9.6198e-09	0.00954453	-0.810411	0.139782	-0.199256	0.039703	trans
rs12523985	OID43681	EPGN	-5.79754	9.62764e-09	0.00955111	-0.262391	0.045259	-0.199251	0.0397011	trans
rs77931755	OID43681	EPGN	-5.79754	9.62764e-09	0.00955111	-0.262391	0.045259	-0.199251	0.0397011	trans
rs112729821	OID42543	GTF2F1	-5.79751	9.62908e-09	0.00955111	-0.690324	0.119072	-0.199251	0.0397008	trans
rs112684192	OID42543	GTF2F1	-5.79751	9.62908e-09	0.00955111	-0.690324	0.119072	-0.199251	0.0397008	trans
rs112229171	OID42543	GTF2F1	-5.79751	9.62908e-09	0.00955111	-0.690324	0.119072	-0.199251	0.0397008	trans
rs113678078	OID42543	GTF2F1	-5.79751	9.62908e-09	0.00955111	-0.690324	0.119072	-0.199251	0.0397008	trans
rs139909044	OID42543	GTF2F1	-5.79751	9.62908e-09	0.00955111	-0.690324	0.119072	-0.199251	0.0397008	trans
rs112893753	OID42543	GTF2F1	-5.79751	9.62908e-09	0.00955111	-0.690324	0.119072	-0.199251	0.0397008	trans
rs117426681	OID42543	GTF2F1	-5.79751	9.62908e-09	0.00955111	-0.690324	0.119072	-0.199251	0.0397008	trans
rs112955974	OID42543	GTF2F1	-5.79751	9.62908e-09	0.00955111	-0.690324	0.119072	-0.199251	0.0397008	trans
rs112031905	OID42543	GTF2F1	-5.79751	9.62908e-09	0.00955111	-0.690324	0.119072	-0.199251	0.0397008	trans
rs200238704	OID42543	GTF2F1	-5.79751	9.62908e-09	0.00955111	-0.690324	0.119072	-0.199251	0.0397008	trans
rs181748072	OID42543	GTF2F1	-5.79751	9.62908e-09	0.00955111	-0.690324	0.119072	-0.199251	0.0397008	trans
rs576994078	OID41340	IQCN	-5.7975	9.62971e-09	0.00955154	-2.17041	0.374371	-0.19925	0.0397006	trans
rs180888467	OID42983	RAD51	-5.79749	9.63012e-09	0.00955175	-0.608966	0.10504	-0.19925	0.0397005	trans
rs77655171	OID42560	HIF1A	-5.79749	9.63039e-09	0.00955182	-1.20824	0.208407	-0.19925	0.0397005	trans
rs3957147	OID43804	HLA-A	-5.79743	9.6335e-09	0.0095546	-0.235639	0.0406454	-0.199248	0.0396997	trans
rs75359354	OID40574	RNF38	5.79743	9.63361e-09	0.0095546	2.25577	0.389098	0.199248	0.0396997	trans
rs144844989	OID45008	UBXN1	5.79733	9.63876e-09	0.00955951	2.01366	0.347343	0.199245	0.0396985	trans
rs117278107	OID40574	RNF38	5.79724	9.64372e-09	0.00956422	2.25037	0.388179	0.199242	0.0396973	trans
rs925518243	OID43837	IGF1R	-5.79719	9.64672e-09	0.009567	-0.223921	0.0386258	-0.19924	0.0396966	trans
rs117497466	OID43620	DNAJB8	-5.79717	9.64796e-09	0.00956803	-0.713461	0.123071	-0.199239	0.0396963	trans
rs4253332	OID44225	SEMA6C	-5.79715	9.64914e-09	0.009569	-0.186792	0.0322214	-0.199239	0.039696	trans
rs117726349	OID43984	MPI	-5.79713	9.6498e-09	0.00956937	-0.402289	0.0693945	-0.199238	0.0396958	trans
rs143473149	OID41911	TBC1D22B	-5.7971	9.65178e-09	0.00956937	-1.02735	0.177219	-0.199237	0.0396954	trans
rs148162476	OID43787	GZMB	-5.79707	9.65347e-09	0.00956937	-0.391267	0.0674939	-0.199236	0.039695	trans
rs186574195	OID43787	GZMB	-5.79707	9.65347e-09	0.00956937	-0.391267	0.0674939	-0.199236	0.039695	trans
rs879408122	OID42761	MLLT1	5.79704	9.65481e-09	0.00956937	0.814935	0.140578	0.199235	0.0396946	trans
rs879506328	OID42761	MLLT1	5.79704	9.65481e-09	0.00956937	0.814935	0.140578	0.199235	0.0396946	trans
rs72845962	OID42761	MLLT1	5.79704	9.65481e-09	0.00956937	0.814935	0.140578	0.199235	0.0396946	trans
rs7909923	OID42761	MLLT1	5.79704	9.65481e-09	0.00956937	0.814935	0.140578	0.199235	0.0396946	trans
rs55721936	OID42761	MLLT1	5.79704	9.65481e-09	0.00956937	0.814935	0.140578	0.199235	0.0396946	trans
rs56364342	OID42761	MLLT1	5.79704	9.65481e-09	0.00956937	0.814935	0.140578	0.199235	0.0396946	trans
rs34909100	OID42761	MLLT1	5.79704	9.65481e-09	0.00956937	0.814935	0.140578	0.199235	0.0396946	trans
rs35972381	OID42761	MLLT1	5.79704	9.65481e-09	0.00956937	0.814935	0.140578	0.199235	0.0396946	trans
rs35254299	OID42761	MLLT1	5.79704	9.65481e-09	0.00956937	0.814935	0.140578	0.199235	0.0396946	trans
rs35223093	OID42761	MLLT1	5.79704	9.65481e-09	0.00956937	0.814935	0.140578	0.199235	0.0396946	trans
rs68190487	OID42761	MLLT1	5.79704	9.65481e-09	0.00956937	0.814935	0.140578	0.199235	0.0396946	trans
rs67804462	OID42761	MLLT1	5.79704	9.65481e-09	0.00956937	0.814935	0.140578	0.199235	0.0396946	trans
rs66524753	OID42761	MLLT1	5.79704	9.65481e-09	0.00956937	0.814935	0.140578	0.199235	0.0396946	trans
rs34856022	OID42761	MLLT1	5.79704	9.65481e-09	0.00956937	0.814935	0.140578	0.199235	0.0396946	trans
rs7096170	OID42761	MLLT1	5.79704	9.65481e-09	0.00956937	0.814935	0.140578	0.199235	0.0396946	trans
rs7096874	OID42761	MLLT1	5.79704	9.65481e-09	0.00956937	0.814935	0.140578	0.199235	0.0396946	trans
rs34716775	OID42761	MLLT1	5.79704	9.65481e-09	0.00956937	0.814935	0.140578	0.199235	0.0396946	trans
rs36023982	OID42761	MLLT1	5.79704	9.65481e-09	0.00956937	0.814935	0.140578	0.199235	0.0396946	trans
rs7081108	OID42761	MLLT1	5.79704	9.65481e-09	0.00956937	0.814935	0.140578	0.199235	0.0396946	trans
rs12769413	OID42761	MLLT1	5.79704	9.65481e-09	0.00956937	0.814935	0.140578	0.199235	0.0396946	trans
rs7898257	OID42761	MLLT1	5.79704	9.65481e-09	0.00956937	0.814935	0.140578	0.199235	0.0396946	trans
rs35344111	OID42761	MLLT1	5.79704	9.65481e-09	0.00956937	0.814935	0.140578	0.199235	0.0396946	trans
rs5901006	OID45278	TIE1	-5.79704	9.65508e-09	0.00956944	-0.0944743	0.016297	-0.199235	0.0396946	trans
rs115182912	OID40368	LINC00471	-5.79698	9.65834e-09	0.00957247	-0.959117	0.165451	-0.199233	0.0396938	trans
rs6900160	OID45441	B2M	-5.79696	9.65964e-09	0.00957355	-0.197653	0.034096	-0.199232	0.0396935	trans
rs56017257	OID41494	MTCL1	-5.7969	9.66281e-09	0.00957631	-0.836643	0.144326	-0.19923	0.0396927	trans
rs11795315	OID44699	HEG1	5.79689	9.66303e-09	0.00957631	0.100433	0.0173253	0.19923	0.0396927	trans
rs4128808	OID44699	HEG1	5.79689	9.66303e-09	0.00957631	0.100433	0.0173253	0.19923	0.0396927	trans
rs2765088	OID42876	PAIP1	5.7968	9.66839e-09	0.00958122	0.938356	0.161875	0.199227	0.0396914	trans
rs59869584	OID42876	PAIP1	5.7968	9.66839e-09	0.00958122	0.938356	0.161875	0.199227	0.0396914	trans
rs199655377	OID42830	NFKBIE	5.79672	9.67248e-09	0.00958506	1.54061	0.265772	0.199225	0.0396904	trans
rs4872090	OID44346	TNFSF11	-5.79668	9.67492e-09	0.00958708	-0.258252	0.0445516	-0.199223	0.0396899	trans
rs4872091	OID44346	TNFSF11	-5.79668	9.67492e-09	0.00958708	-0.258252	0.0445516	-0.199223	0.0396899	trans
rs76987396	OID43742	GBA1	-5.79663	9.67744e-09	0.00958937	-0.553445	0.095477	-0.199222	0.0396893	trans
rs3873453	OID43963	MCEMP1	5.79659	9.68e-09	0.00959151	0.615843	0.106242	0.19922	0.0396887	trans
rs9275611	OID43963	MCEMP1	5.79659	9.68e-09	0.00959151	0.615843	0.106242	0.19922	0.0396887	trans
rs567833013	OID44825	OLFM4	5.79654	9.68255e-09	0.00959362	1.65038	0.284718	0.199219	0.039688	trans
rs184192675	OID44825	OLFM4	5.79654	9.68255e-09	0.00959362	1.65038	0.284718	0.199219	0.039688	trans
rs572403786	OID42668	KIFAP3	-5.79653	9.68297e-09	0.00959364	-1.26722	0.218617	-0.199218	0.0396879	trans
rs181023126	OID42668	KIFAP3	-5.79653	9.68297e-09	0.00959364	-1.26722	0.218617	-0.199218	0.0396879	trans
rs1367139421	OID41131	DUSP19	5.79649	9.68555e-09	0.00959579	0.825348	0.142388	0.199217	0.0396873	trans
rs142087406	OID41131	DUSP19	5.79649	9.68555e-09	0.00959579	0.825348	0.142388	0.199217	0.0396873	trans
rs3823402	OID43804	HLA-A	5.79647	9.68648e-09	0.0095963	0.299974	0.0517512	0.199216	0.0396871	trans
rs2113341496	OID43804	HLA-A	5.79647	9.68648e-09	0.0095963	0.299974	0.0517512	0.199216	0.0396871	trans
rs74343016	OID41988	UBOX5	-5.79643	9.689e-09	0.0095986	-0.610234	0.105278	-0.199215	0.0396865	trans
rs74535005	OID44321	TGFBR1	-5.79641	9.68981e-09	0.0095992	-0.909834	0.156965	-0.199214	0.0396863	trans
rs139406270	OID42717	LYAR	5.79628	9.69719e-09	0.00960611	0.9669	0.166814	0.19921	0.0396846	trans
rs184656895	OID42717	LYAR	5.79628	9.69719e-09	0.00960611	0.9669	0.166814	0.19921	0.0396846	trans
rs78772390	OID45410	SELP	-5.79627	9.69754e-09	0.00960625	-0.710814	0.122633	-0.19921	0.0396845	trans
rs577341428	OID41441	MAGEA13P	-5.79626	9.69825e-09	0.00960655	-0.69885	0.120569	-0.199209	0.0396843	trans
rs188761057	OID41441	MAGEA13P	-5.79626	9.69825e-09	0.00960655	-0.69885	0.120569	-0.199209	0.0396843	trans
rs201374466	OID42560	HIF1A	-5.79624	9.69902e-09	0.00960711	-0.864338	0.14912	-0.199209	0.0396841	trans
rs145839446	OID45418	TFF3	-5.79624	9.69929e-09	0.00960712	-0.803267	0.138584	-0.199209	0.0396841	trans
rs281381	OID42110	ALPI	-5.79622	9.7003e-09	0.00960712	-0.556859	0.0960727	-0.199208	0.0396838	trans
rs204248	OID42110	ALPI	-5.79622	9.7003e-09	0.00960712	-0.556859	0.0960727	-0.199208	0.0396838	trans
rs281386	OID42110	ALPI	-5.79622	9.7003e-09	0.00960712	-0.556859	0.0960727	-0.199208	0.0396838	trans
rs145813629	OID43872	ISLR2	-5.79622	9.70063e-09	0.00960712	-0.173726	0.0299724	-0.199208	0.0396838	trans
rs2073933	OID43872	ISLR2	-5.79622	9.70063e-09	0.00960712	-0.173726	0.0299724	-0.199208	0.0396838	trans
rs199917314	OID40676	TRMO	5.79622	9.70064e-09	0.00960712	1.1422	0.19706	0.199208	0.0396838	trans
rs142360482	OID41736	RNF227	-5.79622	9.70067e-09	0.00960712	-0.838293	0.144628	-0.199208	0.0396838	trans
rs192436879	OID42983	RAD51	-5.79617	9.70315e-09	0.00960937	-0.897818	0.154898	-0.199206	0.0396832	trans
rs76850750	OID40959	CCDC91	-5.79614	9.70477e-09	0.00961057	-1.53356	0.264584	-0.199205	0.0396828	trans
rs76592766	OID40959	CCDC91	-5.79614	9.70477e-09	0.00961057	-1.53356	0.264584	-0.199205	0.0396828	trans
rs28751341	OID43963	MCEMP1	5.79614	9.70509e-09	0.00961069	0.559187	0.0964759	0.199205	0.0396827	trans
rs12346696	OID44785	MMP15	-5.79609	9.70756e-09	0.00961294	-1.14637	0.197783	-0.199204	0.0396821	trans
rs190890287	OID43166	TCEANC2	-5.79604	9.71042e-09	0.00961556	-0.515263	0.0888991	-0.199202	0.0396814	trans
rs142344378	OID43128	SPRY2	-5.796	9.71262e-09	0.00961754	-0.955362	0.164831	-0.199201	0.0396809	trans
rs555546099	OID42983	RAD51	-5.79594	9.71581e-09	0.00962049	-0.919508	0.158647	-0.199199	0.0396802	trans
rs117358191	OID40794	ANKRD18B	-5.79591	9.71759e-09	0.00962124	-0.75784	0.130754	-0.199198	0.0396797	trans
rs558160817	OID40794	ANKRD18B	-5.79591	9.71759e-09	0.00962124	-0.75784	0.130754	-0.199198	0.0396797	trans
rs118120505	OID40794	ANKRD18B	-5.79591	9.71759e-09	0.00962124	-0.75784	0.130754	-0.199198	0.0396797	trans
rs117153505	OID40794	ANKRD18B	-5.79591	9.71759e-09	0.00962124	-0.75784	0.130754	-0.199198	0.0396797	trans
rs184215006	OID40794	ANKRD18B	-5.79591	9.71759e-09	0.00962124	-0.75784	0.130754	-0.199198	0.0396797	trans
rs35775139	OID44233	SERPINI2	-5.79591	9.71786e-09	0.00962131	-0.245772	0.0424044	-0.199198	0.0396797	trans
rs561360495	OID43538	CLEC7A	5.79589	9.71873e-09	0.00962197	1.11931	0.193121	0.199197	0.0396795	trans
rs2856691	OID43804	HLA-A	5.79588	9.71957e-09	0.0096226	0.215943	0.037258	0.199197	0.0396793	trans
rs71869444	OID42983	RAD51	-5.79586	9.72042e-09	0.00962323	-0.652543	0.112588	-0.199196	0.0396791	trans
rs62170829	OID44115	PPP1CC	-5.79585	9.72083e-09	0.00962344	-0.157553	0.0271837	-0.199196	0.039679	trans
rs4252781	OID43984	MPI	-5.79581	9.72337e-09	0.00962576	-0.762312	0.131528	-0.199194	0.0396784	trans
rs626713	OID44233	SERPINI2	-5.79575	9.72626e-09	0.00962841	-0.253298	0.043704	-0.199193	0.0396777	trans
rs116834227	OID40870	BRIP1	5.79573	9.72746e-09	0.00962924	2.92041	0.50389	0.199192	0.0396774	trans
chr12_108354912_CATGTGTGTGTGTGTGTGTGTGTCTGTGTGTGTGTGT_CGT	OID45342	CRISP3	5.79573	9.72751e-09	0.00962924	0.313132	0.054028	0.199192	0.0396774	trans
rs118143318	OID41193	FAM227B	-5.79569	9.72964e-09	0.00963115	-0.762492	0.131562	-0.199191	0.0396769	trans
rs17078562	OID42342	CXCL14	-5.79568	9.73044e-09	0.00963154	-0.227124	0.0391885	-0.19919	0.0396767	trans
rs5825820	OID42342	CXCL14	-5.79568	9.73044e-09	0.00963154	-0.227124	0.0391885	-0.19919	0.0396767	trans
rs150187596	OID42732	MAP1LC3A	5.79556	9.73699e-09	0.00963781	0.962246	0.166031	0.199186	0.0396752	trans
rs41302667	OID43701	FAM3D	-5.79551	9.73975e-09	0.00964034	-0.404373	0.0697734	-0.199185	0.0396745	trans
rs17050516	OID45334	CGB3_CGB5_CGB8	-5.79545	9.74345e-09	0.00964339	-0.382668	0.066029	-0.199182	0.0396736	trans
rs76813754	OID45334	CGB3_CGB5_CGB8	-5.79545	9.74345e-09	0.00964339	-0.382668	0.066029	-0.199182	0.0396736	trans
rs141847997	OID45334	CGB3_CGB5_CGB8	-5.79545	9.74345e-09	0.00964339	-0.382668	0.066029	-0.199182	0.0396736	trans
rs529118266	OID41755	RTP4	-5.79544	9.74383e-09	0.00964356	-1.17192	0.202214	-0.199182	0.0396736	trans
rs191005162	OID44878	PTPN6	5.79541	9.74544e-09	0.00964476	1.27912	0.220712	0.199181	0.0396732	trans
rs534651175	OID44878	PTPN6	5.79541	9.74544e-09	0.00964476	1.27912	0.220712	0.199181	0.0396732	trans
rs13201101	OID44326	TLR1	-5.79532	9.75037e-09	0.00964902	-0.612745	0.105731	-0.199178	0.039672	trans
rs28895023	OID44326	TLR1	-5.79532	9.75037e-09	0.00964902	-0.612745	0.105731	-0.199178	0.039672	trans
rs9366797	OID44326	TLR1	-5.79532	9.75037e-09	0.00964902	-0.612745	0.105731	-0.199178	0.039672	trans
rs79988714	OID41494	MTCL1	-5.79518	9.75854e-09	0.00965618	-0.498167	0.0859624	-0.199174	0.0396701	trans
rs183185300	OID41512	MYO5B	5.79517	9.75878e-09	0.00965618	1.90918	0.329443	0.199173	0.03967	trans
rs78574258	OID41512	MYO5B	5.79517	9.75878e-09	0.00965618	1.90918	0.329443	0.199173	0.03967	trans
rs118091492	OID41512	MYO5B	5.79517	9.75878e-09	0.00965618	1.90918	0.329443	0.199173	0.03967	trans
rs142679131	OID41512	MYO5B	5.79517	9.75878e-09	0.00965618	1.90918	0.329443	0.199173	0.03967	trans
rs11753656	OID43681	EPGN	-5.79517	9.75883e-09	0.00965618	-0.292211	0.0504232	-0.199173	0.03967	trans
rs6029119	OID45342	CRISP3	5.79513	9.7611e-09	0.00965822	0.26383	0.0455261	0.199172	0.0396695	trans
rs200076627	OID42357	DDX19B	5.7951	9.76258e-09	0.00965948	1.04785	0.180816	0.199171	0.0396691	trans
rs192005531	OID42533	GRIK2	-5.79508	9.764e-09	0.00966048	-0.93983	0.162177	-0.19917	0.0396688	trans
rs192643348	OID42533	GRIK2	-5.79508	9.764e-09	0.00966048	-0.93983	0.162177	-0.19917	0.0396688	trans
rs75982228	OID42091	ADCYAP1R1	-5.79503	9.76663e-09	0.00966288	-0.967549	0.166962	-0.199169	0.0396682	trans
rs73240089	OID44690	GOLM2	5.79502	9.76708e-09	0.00966312	0.848809	0.146472	0.199168	0.0396681	trans
rs141492597	OID44346	TNFSF11	5.7949	9.77386e-09	0.00966914	0.507659	0.0876044	0.199164	0.0396665	trans
rs114484444	OID44346	TNFSF11	5.7949	9.77386e-09	0.00966914	0.507659	0.0876044	0.199164	0.0396665	trans
rs145077624	OID42426	ERP27	5.7949	9.77399e-09	0.00966914	1.04438	0.180224	0.199164	0.0396665	trans
rs78341776	OID42426	ERP27	5.7949	9.77399e-09	0.00966914	1.04438	0.180224	0.199164	0.0396665	trans
rs9411365	OID44973	TEK	-5.79489	9.77455e-09	0.0096695	-0.129799	0.0223988	-0.199164	0.0396663	trans
rs117738019	OID40156	DEUP1	5.79488	9.77522e-09	0.00966995	1.61496	0.278687	0.199164	0.0396662	trans
rs111842703	OID41816	SLX4IP	-5.79485	9.7766e-09	0.00967029	-0.81908	0.141346	-0.199163	0.0396658	trans
rs75630409	OID41816	SLX4IP	-5.79485	9.7766e-09	0.00967029	-0.81908	0.141346	-0.199163	0.0396658	trans
rs77455173	OID41816	SLX4IP	-5.79485	9.7766e-09	0.00967029	-0.81908	0.141346	-0.199163	0.0396658	trans
rs139376556	OID41816	SLX4IP	-5.79485	9.7766e-09	0.00967029	-0.81908	0.141346	-0.199163	0.0396658	trans
rs139215099	OID41816	SLX4IP	-5.79485	9.7766e-09	0.00967029	-0.81908	0.141346	-0.199163	0.0396658	trans
rs144863923	OID41787	SETBP1	-5.79485	9.77679e-09	0.00967029	-1.03445	0.178512	-0.199163	0.0396658	trans
rs629504	OID42260	CEACAM5	-5.79483	9.77766e-09	0.00967063	-0.38448	0.0663487	-0.199162	0.0396656	trans
rs147385500	OID42150	ATAD3B	-5.79483	9.77776e-09	0.00967063	-1.05389	0.181868	-0.199162	0.0396656	trans
rs143029834	OID42150	ATAD3B	-5.79483	9.77776e-09	0.00967063	-1.05389	0.181868	-0.199162	0.0396656	trans
rs536190160	OID44177	REEP4	-5.79482	9.77824e-09	0.00967091	-0.867878	0.149768	-0.199162	0.0396655	trans
rs553247676	OID44823	NTRK2	-5.79477	9.78103e-09	0.00967345	-0.361814	0.062438	-0.19916	0.0396648	trans
rs61796601	OID41636	PNMA8A	-5.7947	9.78504e-09	0.00967722	-1.75498	0.30286	-0.199158	0.0396639	trans
rs149432652	OID43045	SAP18	5.79469	9.78577e-09	0.00967774	1.24551	0.214939	0.199157	0.0396637	trans
rs147484183	OID45377	ITGB1	-5.79468	9.78616e-09	0.00967792	-0.253348	0.0437209	-0.199157	0.0396636	trans
rs181319860	OID41278	HAND1	-5.79454	9.79409e-09	0.00968556	-0.580587	0.100195	-0.199153	0.0396617	trans
rs201726026	OID44367	TSPYL1	-5.79442	9.80058e-09	0.00969178	-0.697738	0.120415	-0.199149	0.0396602	trans
chr3_59828843_C_CTGTGTGTGTGTGTG	OID43126	SPRING1	5.79442	9.8009e-09	0.00969189	1.59419	0.275126	0.199149	0.0396601	trans
rs73165033	OID40966	CCSAP	-5.79437	9.80372e-09	0.00969427	-0.460017	0.0793903	-0.199147	0.0396595	trans
rs73165038	OID40966	CCSAP	-5.79437	9.80372e-09	0.00969427	-0.460017	0.0793903	-0.199147	0.0396595	trans
rs2404929	OID41764	SAMD12	-5.79426	9.80981e-09	0.00970009	-0.638415	0.110181	-0.199143	0.039658	trans
rs181096575	OID42413	ENTPD2	5.79423	9.81132e-09	0.00970137	0.845027	0.145839	0.199142	0.0396577	trans
rs9271378	OID43561	CPVL	-5.7942	9.81293e-09	0.00970188	-0.24449	0.0421956	-0.199141	0.0396573	trans
rs186611710	OID42346	CYP3A4	-5.79419	9.81347e-09	0.00970188	-0.788936	0.13616	-0.199141	0.0396572	trans
rs71301807	OID45397	PI16	-5.79419	9.81369e-09	0.00970188	-0.134614	0.0232325	-0.199141	0.0396571	trans
rs9870898	OID45397	PI16	-5.79419	9.81369e-09	0.00970188	-0.134614	0.0232325	-0.199141	0.0396571	trans
rs6794389	OID45397	PI16	-5.79419	9.81369e-09	0.00970188	-0.134614	0.0232325	-0.199141	0.0396571	trans
rs6805298	OID45397	PI16	-5.79419	9.81369e-09	0.00970188	-0.134614	0.0232325	-0.199141	0.0396571	trans
rs4687698	OID45397	PI16	-5.79419	9.81369e-09	0.00970188	-0.134614	0.0232325	-0.199141	0.0396571	trans
rs59989280	OID45397	PI16	-5.79419	9.81369e-09	0.00970188	-0.134614	0.0232325	-0.199141	0.0396571	trans
rs6789219	OID45397	PI16	-5.79419	9.81369e-09	0.00970188	-0.134614	0.0232325	-0.199141	0.0396571	trans
rs145883841	OID41675	PTPN11	5.79417	9.81512e-09	0.00970309	1.14465	0.197553	0.19914	0.0396568	trans
rs11757885	OID43840	IGSF3	-5.7941	9.81852e-09	0.00970523	-0.509068	0.0878597	-0.199138	0.039656	trans
rs76318524	OID43840	IGSF3	-5.7941	9.81852e-09	0.00970523	-0.509068	0.0878597	-0.199138	0.039656	trans
rs192311858	OID43840	IGSF3	-5.7941	9.81852e-09	0.00970523	-0.509068	0.0878597	-0.199138	0.039656	trans
rs763017	OID43840	IGSF3	-5.7941	9.81852e-09	0.00970523	-0.509068	0.0878597	-0.199138	0.039656	trans
rs2071792	OID43840	IGSF3	-5.7941	9.81852e-09	0.00970523	-0.509068	0.0878597	-0.199138	0.039656	trans
rs2234079	OID43840	IGSF3	-5.7941	9.81852e-09	0.00970523	-0.509068	0.0878597	-0.199138	0.039656	trans
rs774803791	OID40932	CCDC117	-5.79406	9.82091e-09	0.00970739	-0.946138	0.163294	-0.199137	0.0396554	trans
rs11589641	OID41681	PYCR2	5.79401	9.82392e-09	0.00971016	0.55738	0.0961994	0.199135	0.0396547	trans
rs78888019	OID42854	NSDHL	-5.794	9.82459e-09	0.00971061	-0.342441	0.0591027	-0.199135	0.0396546	trans
rs183124170	OID43644	DYNLT3	-5.79398	9.82553e-09	0.00971133	-0.561441	0.0969008	-0.199134	0.0396544	trans
rs528905462	OID40053	BICD1	-5.79397	9.82584e-09	0.00971144	-0.594504	0.102607	-0.199134	0.0396543	trans
rs181259505	OID42864	ODAM	-5.79396	9.8269e-09	0.00971228	-0.854553	0.14749	-0.199133	0.039654	trans
rs56343119	OID45064	CDH5	5.7939	9.82984e-09	0.00971446	0.166095	0.0286673	0.199132	0.0396534	trans
rs3758348	OID45064	CDH5	5.7939	9.82984e-09	0.00971446	0.166095	0.0286673	0.199132	0.0396534	trans
rs17474001	OID45064	CDH5	5.7939	9.82984e-09	0.00971446	0.166095	0.0286673	0.199132	0.0396534	trans
rs147474127	OID40694	UBR1	-5.7939	9.82992e-09	0.00971446	-0.680832	0.117508	-0.199131	0.0396533	trans
rs67822363	OID44504	CCL4	-5.7939	9.83024e-09	0.00971457	-0.728877	0.125801	-0.199131	0.0396533	trans
rs574311501	OID45058	CD177	5.79386	9.8321e-09	0.00971475	1.93379	0.333765	0.19913	0.0396528	trans
rs76171295	OID41144	EEPD1	5.79386	9.83229e-09	0.00971475	0.618668	0.10678	0.19913	0.0396528	trans
rs112722632	OID41144	EEPD1	5.79386	9.83229e-09	0.00971475	0.618668	0.10678	0.19913	0.0396528	trans
rs78767317	OID41144	EEPD1	5.79386	9.83229e-09	0.00971475	0.618668	0.10678	0.19913	0.0396528	trans
rs76210322	OID41144	EEPD1	5.79386	9.83229e-09	0.00971475	0.618668	0.10678	0.19913	0.0396528	trans
rs79188319	OID41144	EEPD1	5.79386	9.83229e-09	0.00971475	0.618668	0.10678	0.19913	0.0396528	trans
rs112795144	OID41144	EEPD1	5.79386	9.83229e-09	0.00971475	0.618668	0.10678	0.19913	0.0396528	trans
rs113610018	OID41144	EEPD1	5.79386	9.83229e-09	0.00971475	0.618668	0.10678	0.19913	0.0396528	trans
rs77378664	OID41144	EEPD1	5.79386	9.83229e-09	0.00971475	0.618668	0.10678	0.19913	0.0396528	trans
rs141748830	OID42905	PHF20	-5.79383	9.83414e-09	0.00971635	-1.0673	0.184214	-0.199129	0.0396524	trans
rs73212161	OID40909	C6orf118	-5.79382	9.83433e-09	0.00971635	-0.752288	0.129843	-0.199129	0.0396523	trans
rs11554669	OID44672	GAS2L1	-5.79379	9.8362e-09	0.00971763	-0.441848	0.0762623	-0.199128	0.0396519	trans
rs186373398	OID43089	SLC16A1	-5.79379	9.83624e-09	0.00971763	-0.865206	0.149333	-0.199128	0.0396519	trans
rs138010986	OID43089	SLC16A1	-5.79379	9.83624e-09	0.00971763	-0.865206	0.149333	-0.199128	0.0396519	trans
rs191488267	OID42497	GATA3	5.79376	9.83814e-09	0.00971931	0.986043	0.170191	0.199127	0.0396514	trans
rs187576307	OID45334	CGB3_CGB5_CGB8	-5.79373	9.83986e-09	0.0097208	-0.571912	0.0987124	-0.199126	0.039651	trans
rs145008927	OID43381	ARHGAP30	-5.79371	9.84086e-09	0.00972159	-1.19234	0.2058	-0.199125	0.0396508	trans
rs76430847	OID40334	KIAA0232	5.79364	9.84477e-09	0.00972304	1.12091	0.193472	0.199123	0.0396499	trans
rs12802299	OID40334	KIAA0232	5.79364	9.84477e-09	0.00972304	1.12091	0.193472	0.199123	0.0396499	trans
rs11603058	OID40334	KIAA0232	5.79364	9.84477e-09	0.00972304	1.12091	0.193472	0.199123	0.0396499	trans
rs138259495	OID40266	GJA3	-5.79364	9.84484e-09	0.00972304	-0.593417	0.102426	-0.199123	0.0396499	trans
chr2_45864492_AT_TT	OID40266	GJA3	-5.79364	9.84484e-09	0.00972304	-0.593417	0.102426	-0.199123	0.0396499	trans
rs191871895	OID40266	GJA3	-5.79364	9.84484e-09	0.00972304	-0.593417	0.102426	-0.199123	0.0396499	trans
rs9373390	OID45128	FUCA1	-5.79362	9.84606e-09	0.00972304	-0.251519	0.0434131	-0.199122	0.0396496	trans
chr6_143348448_AAG_A	OID45128	FUCA1	-5.79362	9.84606e-09	0.00972304	-0.251519	0.0434131	-0.199122	0.0396496	trans
rs4896644	OID45128	FUCA1	-5.79362	9.84606e-09	0.00972304	-0.251519	0.0434131	-0.199122	0.0396496	trans
rs4896645	OID45128	FUCA1	-5.79362	9.84606e-09	0.00972304	-0.251519	0.0434131	-0.199122	0.0396496	trans
rs7738887	OID45128	FUCA1	-5.79362	9.84606e-09	0.00972304	-0.251519	0.0434131	-0.199122	0.0396496	trans
rs6570555	OID45128	FUCA1	-5.79362	9.84606e-09	0.00972304	-0.251519	0.0434131	-0.199122	0.0396496	trans
rs2194655	OID45128	FUCA1	-5.79362	9.84606e-09	0.00972304	-0.251519	0.0434131	-0.199122	0.0396496	trans
rs2216917	OID45128	FUCA1	-5.79362	9.84606e-09	0.00972304	-0.251519	0.0434131	-0.199122	0.0396496	trans
rs7760341	OID45128	FUCA1	-5.79362	9.84606e-09	0.00972304	-0.251519	0.0434131	-0.199122	0.0396496	trans
rs4895609	OID45128	FUCA1	-5.79362	9.84606e-09	0.00972304	-0.251519	0.0434131	-0.199122	0.0396496	trans
rs1364650	OID45128	FUCA1	-5.79362	9.84606e-09	0.00972304	-0.251519	0.0434131	-0.199122	0.0396496	trans
rs972152	OID45128	FUCA1	-5.79362	9.84606e-09	0.00972304	-0.251519	0.0434131	-0.199122	0.0396496	trans
rs7774434	OID44497	CCL19	-5.79355	9.8497e-09	0.00972643	-0.367515	0.0634351	-0.19912	0.0396487	trans
rs76083644	OID41563	NTPCR	5.79353	9.85071e-09	0.00972722	1.11628	0.192677	0.199119	0.0396485	trans
rs9968690	OID42605	IL17D	-5.79352	9.85125e-09	0.00972756	-0.461599	0.0796751	-0.199119	0.0396484	trans
rs79826465	OID43331	ADAMTS1	-5.79347	9.85397e-09	0.00972925	-0.886264	0.152976	-0.199117	0.0396477	trans
rs139214251	OID43331	ADAMTS1	-5.79347	9.85397e-09	0.00972925	-0.886264	0.152976	-0.199117	0.0396477	trans
rs376874342	OID42343	CYB5A	-5.79346	9.85488e-09	0.00972925	-1.10833	0.191307	-0.199117	0.0396475	trans
rs12525881	OID43804	HLA-A	5.79344	9.8557e-09	0.00972925	0.28813	0.0497338	0.199116	0.0396473	trans
rs9366772	OID43804	HLA-A	5.79344	9.8557e-09	0.00972925	0.28813	0.0497338	0.199116	0.0396473	trans
rs35313679	OID43804	HLA-A	5.79344	9.8557e-09	0.00972925	0.28813	0.0497338	0.199116	0.0396473	trans
rs55698028	OID42645	JCHAIN	5.79341	9.85736e-09	0.00972925	1.0775	0.185987	0.199115	0.0396469	trans
rs73172137	OID42645	JCHAIN	5.79341	9.85736e-09	0.00972925	1.0775	0.185987	0.199115	0.0396469	trans
rs78235819	OID41988	UBOX5	-5.7934	9.85793e-09	0.00972925	-0.627389	0.108294	-0.199115	0.0396468	trans
rs78040676	OID41988	UBOX5	-5.7934	9.85793e-09	0.00972925	-0.627389	0.108294	-0.199115	0.0396468	trans
rs78901762	OID41988	UBOX5	-5.7934	9.85793e-09	0.00972925	-0.627389	0.108294	-0.199115	0.0396468	trans
rs11244581	OID41988	UBOX5	-5.7934	9.85793e-09	0.00972925	-0.627389	0.108294	-0.199115	0.0396468	trans
rs549901544	OID41988	UBOX5	-5.7934	9.85793e-09	0.00972925	-0.627389	0.108294	-0.199115	0.0396468	trans
rs189758	OID41988	UBOX5	-5.7934	9.85793e-09	0.00972925	-0.627389	0.108294	-0.199115	0.0396468	trans
rs7899629	OID41988	UBOX5	-5.7934	9.85793e-09	0.00972925	-0.627389	0.108294	-0.199115	0.0396468	trans
rs297253	OID41988	UBOX5	-5.7934	9.85793e-09	0.00972925	-0.627389	0.108294	-0.199115	0.0396468	trans
rs12217538	OID41988	UBOX5	-5.7934	9.85793e-09	0.00972925	-0.627389	0.108294	-0.199115	0.0396468	trans
rs11244585	OID41988	UBOX5	-5.7934	9.85793e-09	0.00972925	-0.627389	0.108294	-0.199115	0.0396468	trans
rs79770760	OID41988	UBOX5	-5.7934	9.85793e-09	0.00972925	-0.627389	0.108294	-0.199115	0.0396468	trans
rs78621874	OID41988	UBOX5	-5.7934	9.85793e-09	0.00972925	-0.627389	0.108294	-0.199115	0.0396468	trans
chr10_125628482_CT_C	OID41988	UBOX5	-5.7934	9.85793e-09	0.00972925	-0.627389	0.108294	-0.199115	0.0396468	trans
rs11244587	OID41988	UBOX5	-5.7934	9.85793e-09	0.00972925	-0.627389	0.108294	-0.199115	0.0396468	trans
rs172465	OID41988	UBOX5	-5.7934	9.85793e-09	0.00972925	-0.627389	0.108294	-0.199115	0.0396468	trans
rs11244589	OID41988	UBOX5	-5.7934	9.85793e-09	0.00972925	-0.627389	0.108294	-0.199115	0.0396468	trans
rs149476437	OID41837	SOX8	-5.79335	9.86074e-09	0.00973018	-0.759711	0.131135	-0.199113	0.0396461	trans
rs186800689	OID40859	BEND4	-5.79335	9.86097e-09	0.00973018	-0.502136	0.0866745	-0.199113	0.0396461	trans
rs527602771	OID44358	TRIAP1	-5.79333	9.86213e-09	0.00973018	-0.413814	0.0714294	-0.199113	0.0396458	trans
rs71795524	OID44825	OLFM4	5.79333	9.8624e-09	0.00973018	0.849367	0.146611	0.199112	0.0396458	trans
rs56681272	OID44825	OLFM4	5.79333	9.8624e-09	0.00973018	0.849367	0.146611	0.199112	0.0396458	trans
rs9597259	OID44825	OLFM4	5.79333	9.8624e-09	0.00973018	0.849367	0.146611	0.199112	0.0396458	trans
rs9591687	OID44825	OLFM4	5.79333	9.8624e-09	0.00973018	0.849367	0.146611	0.199112	0.0396458	trans
rs9597264	OID44825	OLFM4	5.79333	9.8624e-09	0.00973018	0.849367	0.146611	0.199112	0.0396458	trans
rs9597265	OID44825	OLFM4	5.79333	9.8624e-09	0.00973018	0.849367	0.146611	0.199112	0.0396458	trans
rs6561867	OID44825	OLFM4	5.79333	9.8624e-09	0.00973018	0.849367	0.146611	0.199112	0.0396458	trans
rs34751681	OID44825	OLFM4	5.79333	9.8624e-09	0.00973018	0.849367	0.146611	0.199112	0.0396458	trans
rs3015425	OID44825	OLFM4	-5.79333	9.8624e-09	0.00973018	-0.849367	0.146611	-0.199112	0.0396458	trans
rs2997113	OID44825	OLFM4	-5.79333	9.8624e-09	0.00973018	-0.849367	0.146611	-0.199112	0.0396458	trans
rs9527450	OID44825	OLFM4	-5.79333	9.8624e-09	0.00973018	-0.849367	0.146611	-0.199112	0.0396458	trans
rs2997120	OID44825	OLFM4	-5.79333	9.8624e-09	0.00973018	-0.849367	0.146611	-0.199112	0.0396458	trans
rs3015424	OID44825	OLFM4	-5.79333	9.8624e-09	0.00973018	-0.849367	0.146611	-0.199112	0.0396458	trans
rs1532453	OID44825	OLFM4	-5.79333	9.8624e-09	0.00973018	-0.849367	0.146611	-0.199112	0.0396458	trans
rs117603821	OID41240	GCAT	-5.79322	9.86844e-09	0.00973593	-0.626049	0.108066	-0.199109	0.0396444	trans
rs566934251	OID42864	ODAM	-5.7931	9.87536e-09	0.009741	-0.718929	0.124101	-0.199105	0.0396427	trans
rs538186827	OID42864	ODAM	-5.7931	9.87536e-09	0.009741	-0.718929	0.124101	-0.199105	0.0396427	trans
rs900971300	OID41494	MTCL1	-5.79308	9.87619e-09	0.009741	-0.806579	0.139231	-0.199104	0.0396426	trans
rs139078069	OID42533	GRIK2	-5.79306	9.87754e-09	0.009741	-0.912735	0.157557	-0.199104	0.0396422	trans
rs78438062	OID42533	GRIK2	-5.79306	9.87754e-09	0.009741	-0.912735	0.157557	-0.199104	0.0396422	trans
rs1053094	OID43585	CXCL17	5.79306	9.87759e-09	0.009741	0.338985	0.0585158	0.199104	0.0396422	trans
rs184154598	OID43628	DNPEP	5.79305	9.87786e-09	0.009741	1.14821	0.198205	0.199103	0.0396422	trans
rs3873445	OID43963	MCEMP1	5.79303	9.87889e-09	0.009741	0.616993	0.106506	0.199103	0.0396419	trans
rs3873448	OID43963	MCEMP1	5.79303	9.87889e-09	0.009741	0.616993	0.106506	0.199103	0.0396419	trans
rs141401645	OID40053	BICD1	-5.79303	9.87917e-09	0.009741	-0.618658	0.106794	-0.199103	0.0396419	trans
rs183661532	OID40053	BICD1	-5.79303	9.87917e-09	0.009741	-0.618658	0.106794	-0.199103	0.0396419	trans
rs148236340	OID40053	BICD1	-5.79303	9.87917e-09	0.009741	-0.618658	0.106794	-0.199103	0.0396419	trans
rs557011843	OID40053	BICD1	-5.79303	9.87917e-09	0.009741	-0.618658	0.106794	-0.199103	0.0396419	trans
rs548925687	OID40053	BICD1	-5.79303	9.87917e-09	0.009741	-0.618658	0.106794	-0.199103	0.0396419	trans
rs3131063	OID43429	BTN3A2	5.79301	9.88048e-09	0.009741	0.1496	0.0258242	0.199102	0.0396416	trans
rs78755596	OID45146	ICAM2	5.79299	9.88114e-09	0.009741	0.242731	0.0419009	0.199101	0.0396414	trans
rs3118666	OID42110	ALPI	-5.79298	9.88186e-09	0.009741	-0.539902	0.0931993	-0.199101	0.0396412	trans
rs10079251	OID43592	DBN1	-5.79295	9.88352e-09	0.009741	-0.846867	0.146189	-0.1991	0.0396408	trans
rs59956636	OID43592	DBN1	-5.79295	9.88352e-09	0.009741	-0.846867	0.146189	-0.1991	0.0396408	trans
rs2123505	OID43592	DBN1	-5.79295	9.88352e-09	0.009741	-0.846867	0.146189	-0.1991	0.0396408	trans
rs7709904	OID43592	DBN1	-5.79295	9.88352e-09	0.009741	-0.846867	0.146189	-0.1991	0.0396408	trans
rs10037815	OID43592	DBN1	-5.79295	9.88352e-09	0.009741	-0.846867	0.146189	-0.1991	0.0396408	trans
rs10037863	OID43592	DBN1	-5.79295	9.88352e-09	0.009741	-0.846867	0.146189	-0.1991	0.0396408	trans
rs10050639	OID43592	DBN1	-5.79295	9.88352e-09	0.009741	-0.846867	0.146189	-0.1991	0.0396408	trans
rs10055551	OID43592	DBN1	-5.79295	9.88352e-09	0.009741	-0.846867	0.146189	-0.1991	0.0396408	trans
rs13435919	OID43592	DBN1	-5.79295	9.88352e-09	0.009741	-0.846867	0.146189	-0.1991	0.0396408	trans
rs139433344	OID43592	DBN1	-5.79295	9.88352e-09	0.009741	-0.846867	0.146189	-0.1991	0.0396408	trans
rs61691671	OID43592	DBN1	-5.79295	9.88352e-09	0.009741	-0.846867	0.146189	-0.1991	0.0396408	trans
rs10061446	OID43592	DBN1	-5.79295	9.88352e-09	0.009741	-0.846867	0.146189	-0.1991	0.0396408	trans
rs10068290	OID43592	DBN1	-5.79295	9.88352e-09	0.009741	-0.846867	0.146189	-0.1991	0.0396408	trans
rs10060033	OID43592	DBN1	-5.79295	9.88352e-09	0.009741	-0.846867	0.146189	-0.1991	0.0396408	trans
rs10050901	OID43592	DBN1	-5.79295	9.88352e-09	0.009741	-0.846867	0.146189	-0.1991	0.0396408	trans
rs10060266	OID43592	DBN1	-5.79295	9.88352e-09	0.009741	-0.846867	0.146189	-0.1991	0.0396408	trans
rs58097144	OID43592	DBN1	-5.79295	9.88352e-09	0.009741	-0.846867	0.146189	-0.1991	0.0396408	trans
rs112678913	OID43592	DBN1	-5.79295	9.88352e-09	0.009741	-0.846867	0.146189	-0.1991	0.0396408	trans
rs56972284	OID43592	DBN1	-5.79295	9.88352e-09	0.009741	-0.846867	0.146189	-0.1991	0.0396408	trans
rs13358179	OID43592	DBN1	-5.79295	9.88352e-09	0.009741	-0.846867	0.146189	-0.1991	0.0396408	trans
rs57479988	OID43592	DBN1	-5.79295	9.88352e-09	0.009741	-0.846867	0.146189	-0.1991	0.0396408	trans
rs6866575	OID43592	DBN1	-5.79295	9.88352e-09	0.009741	-0.846867	0.146189	-0.1991	0.0396408	trans
rs142892553	OID43592	DBN1	-5.79295	9.88352e-09	0.009741	-0.846867	0.146189	-0.1991	0.0396408	trans
rs73776686	OID43592	DBN1	-5.79295	9.88352e-09	0.009741	-0.846867	0.146189	-0.1991	0.0396408	trans
rs73776687	OID43592	DBN1	-5.79295	9.88352e-09	0.009741	-0.846867	0.146189	-0.1991	0.0396408	trans
rs73776688	OID43592	DBN1	-5.79295	9.88352e-09	0.009741	-0.846867	0.146189	-0.1991	0.0396408	trans
rs10479085	OID43592	DBN1	-5.79295	9.88352e-09	0.009741	-0.846867	0.146189	-0.1991	0.0396408	trans
rs74986636	OID43592	DBN1	-5.79295	9.88352e-09	0.009741	-0.846867	0.146189	-0.1991	0.0396408	trans
rs10075886	OID43592	DBN1	-5.79295	9.88352e-09	0.009741	-0.846867	0.146189	-0.1991	0.0396408	trans
rs73776690	OID43592	DBN1	-5.79295	9.88352e-09	0.009741	-0.846867	0.146189	-0.1991	0.0396408	trans
rs13360941	OID43592	DBN1	-5.79295	9.88352e-09	0.009741	-0.846867	0.146189	-0.1991	0.0396408	trans
rs115284627	OID41911	TBC1D22B	-5.79288	9.88783e-09	0.00974463	-0.567798	0.0980167	-0.199098	0.0396398	trans
rs140227031	OID41911	TBC1D22B	-5.79288	9.88783e-09	0.00974463	-0.567798	0.0980167	-0.199098	0.0396398	trans
rs76952763	OID41911	TBC1D22B	-5.79288	9.88783e-09	0.00974463	-0.567798	0.0980167	-0.199098	0.0396398	trans
rs75976483	OID45502	VTN	5.79287	9.88817e-09	0.00974476	1.12703	0.194555	0.199097	0.0396398	trans
rs573099276	OID42354	DCUN1D1	-5.79279	9.89288e-09	0.0097492	-1.19713	0.206659	-0.199095	0.0396387	trans
rs953494308	OID42529	GPATCH1	-5.79277	9.894e-09	0.0097501	-1.12489	0.194189	-0.199094	0.0396384	trans
rs61754211	OID40813	ARHGAP24	-5.79276	9.89445e-09	0.00975034	-2.26901	0.391698	-0.199094	0.0396383	trans
rs60937319	OID43631	DPEP2	-5.79269	9.89808e-09	0.0097535	-0.107115	0.0184914	-0.199092	0.0396375	trans
rs550057	OID43631	DPEP2	-5.79269	9.89808e-09	0.0097535	-0.107115	0.0184914	-0.199092	0.0396375	trans
rs9294296	OID43681	EPGN	-5.79266	9.89999e-09	0.00975498	-0.735839	0.12703	-0.19909	0.039637	trans
rs75948054	OID43681	EPGN	-5.79266	9.89999e-09	0.00975498	-0.735839	0.12703	-0.19909	0.039637	trans
rs28645493	OID44107	PODXL	5.79263	9.90145e-09	0.00975613	0.0767547	0.0132504	0.19909	0.0396367	trans
rs41268711	OID43975	MINK1	5.79263	9.90158e-09	0.00975613	1.65419	0.285568	0.19909	0.0396367	trans
rs13394168	OID43472	CCL28	5.79263	9.90192e-09	0.00975627	0.341595	0.0589707	0.199089	0.0396366	trans
rs75077631	OID45023	ADAMTS13	-5.79262	9.90233e-09	0.00975643	-0.116868	0.0201754	-0.199089	0.0396365	trans
rs10908455	OID40642	SUFU	5.79262	9.9025e-09	0.00975643	0.718079	0.123965	0.199089	0.0396364	trans
rs200918851	OID43885	KAZALD1	5.7926	9.90314e-09	0.00975686	0.716736	0.123733	0.199089	0.0396363	trans
rs1928030	OID44399	VSIG10L	-5.79258	9.90477e-09	0.00975826	-0.48539	0.0837953	-0.199088	0.0396359	trans
rs143139790	OID41455	MAST2	5.79251	9.90869e-09	0.00976028	1.75778	0.303458	0.199085	0.039635	trans
rs28384420	OID41455	MAST2	5.79251	9.90869e-09	0.00976028	1.75778	0.303458	0.199085	0.039635	trans
rs139584284	OID41455	MAST2	5.79251	9.90869e-09	0.00976028	1.75778	0.303458	0.199085	0.039635	trans
rs74707993	OID41455	MAST2	5.79251	9.90869e-09	0.00976028	1.75778	0.303458	0.199085	0.039635	trans
rs144456778	OID41455	MAST2	5.79251	9.90869e-09	0.00976028	1.75778	0.303458	0.199085	0.039635	trans
rs147671645	OID41455	MAST2	5.79251	9.90869e-09	0.00976028	1.75778	0.303458	0.199085	0.039635	trans
rs140976058	OID41455	MAST2	5.79251	9.90869e-09	0.00976028	1.75778	0.303458	0.199085	0.039635	trans
rs77913946	OID41455	MAST2	5.79251	9.90869e-09	0.00976028	1.75778	0.303458	0.199085	0.039635	trans
rs149928730	OID41455	MAST2	5.79251	9.90869e-09	0.00976028	1.75778	0.303458	0.199085	0.039635	trans
rs141341574	OID43121	SPATA18	-5.79248	9.91019e-09	0.00976114	-1.00853	0.17411	-0.199085	0.0396347	trans
rs146045829	OID43121	SPATA18	-5.79248	9.91019e-09	0.00976114	-1.00853	0.17411	-0.199085	0.0396347	trans
rs145909382	OID43121	SPATA18	-5.79248	9.91019e-09	0.00976114	-1.00853	0.17411	-0.199085	0.0396347	trans
rs116903207	OID40694	UBR1	-5.79247	9.91094e-09	0.00976124	-0.841038	0.145195	-0.199084	0.0396345	trans
rs2304595	OID43409	BCL2	5.79245	9.91195e-09	0.00976124	0.448087	0.077357	0.199084	0.0396342	trans
chr4_186251199_C_CT	OID43409	BCL2	5.79245	9.91195e-09	0.00976124	0.448087	0.077357	0.199084	0.0396342	trans
rs4253304	OID43409	BCL2	5.79245	9.91195e-09	0.00976124	0.448087	0.077357	0.199084	0.0396342	trans
rs2292423	OID43409	BCL2	5.79245	9.91195e-09	0.00976124	0.448087	0.077357	0.199084	0.0396342	trans
rs3775303	OID43409	BCL2	5.79245	9.91195e-09	0.00976124	0.448087	0.077357	0.199084	0.0396342	trans
rs4241822	OID43409	BCL2	5.79245	9.91195e-09	0.00976124	0.448087	0.077357	0.199084	0.0396342	trans
rs55905400	OID42207	CA7	5.79244	9.91228e-09	0.00976124	2.0677	0.356965	0.199083	0.0396342	trans
rs117890537	OID42207	CA7	5.79244	9.91228e-09	0.00976124	2.0677	0.356965	0.199083	0.0396342	trans
rs560520960	OID44504	CCL4	-5.79244	9.91237e-09	0.00976124	-0.853476	0.147343	-0.199083	0.0396341	trans
rs184874730	OID40301	IFNA2	-5.79244	9.91269e-09	0.00976135	-1.44641	0.249706	-0.199083	0.0396341	trans
rs5023603	OID40824	ARL4C	-5.79241	9.91424e-09	0.00976268	-0.366398	0.0632549	-0.199082	0.0396337	trans
rs140799643	OID45256	SERPINE1	5.79236	9.91693e-09	0.00976512	0.5859	0.10115	0.199081	0.0396331	trans
rs74901529	OID41906	TAFA3	-5.79234	9.91815e-09	0.00976612	-1.14133	0.197042	-0.19908	0.0396328	trans
rs1053094	OID44061	OSBPL2	-5.79227	9.92222e-09	0.00976992	-0.170363	0.0294122	-0.199078	0.0396319	trans
rs1451795889	OID44432	A1CF	-5.79226	9.92275e-09	0.00977023	-0.802165	0.138489	-0.199077	0.0396317	trans
rs181163303	OID40697	UBXN2A	-5.79222	9.92486e-09	0.00977211	-0.902007	0.155727	-0.199076	0.0396313	trans
rs140290780	OID45377	ITGB1	-5.79217	9.92788e-09	0.00977488	-0.375838	0.0648873	-0.199074	0.0396306	trans
rs55705612	OID44825	OLFM4	5.79215	9.92884e-09	0.00977562	1.07927	0.186333	0.199074	0.0396303	trans
rs185191656	OID41170	ERICH4	-5.79211	9.93106e-09	0.0097776	-0.794434	0.137158	-0.199072	0.0396298	trans
rs184616134	OID43157	TANK	5.79206	9.93382e-09	0.00977948	2.23939	0.38663	0.199071	0.0396292	trans
rs186103385	OID42149	ASPG	-5.79204	9.93522e-09	0.00977948	-0.909244	0.156982	-0.19907	0.0396289	trans
rs782666418	OID42110	ALPI	5.79204	9.93526e-09	0.00977948	0.566061	0.0977308	0.19907	0.0396288	trans
rs200596984	OID42110	ALPI	5.79204	9.93526e-09	0.00977948	0.566061	0.0977308	0.19907	0.0396288	trans
rs2129842375	OID42110	ALPI	5.79204	9.93526e-09	0.00977948	0.566061	0.0977308	0.19907	0.0396288	trans
rs146026767	OID42110	ALPI	5.79204	9.93526e-09	0.00977948	0.566061	0.0977308	0.19907	0.0396288	trans
rs176691	OID42110	ALPI	5.79204	9.93526e-09	0.00977948	0.566061	0.0977308	0.19907	0.0396288	trans
rs2129847253	OID42110	ALPI	5.79204	9.93526e-09	0.00977948	0.566061	0.0977308	0.19907	0.0396288	trans
rs2129853512	OID42110	ALPI	5.79204	9.93526e-09	0.00977948	0.566061	0.0977308	0.19907	0.0396288	trans
rs7869258	OID42110	ALPI	5.79204	9.93526e-09	0.00977948	0.566061	0.0977308	0.19907	0.0396288	trans
rs2129857444	OID42110	ALPI	5.79204	9.93526e-09	0.00977948	0.566061	0.0977308	0.19907	0.0396288	trans
rs28751309	OID43787	GZMB	-5.79201	9.93679e-09	0.00978078	-0.184533	0.0318599	-0.199069	0.0396285	trans
rs189717431	OID42624	IL36A	5.79197	9.93914e-09	0.00978288	1.2677	0.218872	0.199068	0.039628	trans
rs138119194	OID41130	DUSP15	-5.79196	9.93959e-09	0.00978313	-0.594848	0.102702	-0.199067	0.0396278	trans
rs533592663	OID41213	FLAD1	-5.79192	9.9419e-09	0.0097852	-1.00975	0.174338	-0.199066	0.0396273	trans
rs77830725	OID44499	CCL21	-5.79182	9.94749e-09	0.00978865	-0.762718	0.131689	-0.199063	0.039626	trans
rs76841764	OID44499	CCL21	-5.79182	9.94749e-09	0.00978865	-0.762718	0.131689	-0.199063	0.039626	trans
rs77398085	OID44499	CCL21	-5.79182	9.94749e-09	0.00978865	-0.762718	0.131689	-0.199063	0.039626	trans
rs79475515	OID44499	CCL21	-5.79182	9.94749e-09	0.00978865	-0.762718	0.131689	-0.199063	0.039626	trans
rs4283390	OID44499	CCL21	-5.79182	9.94749e-09	0.00978865	-0.762718	0.131689	-0.199063	0.039626	trans
rs373596050	OID44499	CCL21	-5.79182	9.94749e-09	0.00978865	-0.762718	0.131689	-0.199063	0.039626	trans
rs184260011	OID44499	CCL21	-5.79182	9.94749e-09	0.00978865	-0.762718	0.131689	-0.199063	0.039626	trans
rs113982379	OID44499	CCL21	-5.79182	9.94749e-09	0.00978865	-0.762718	0.131689	-0.199063	0.039626	trans
rs75321331	OID44499	CCL21	-5.79182	9.94749e-09	0.00978865	-0.762718	0.131689	-0.199063	0.039626	trans
rs145562922	OID44499	CCL21	-5.79182	9.94749e-09	0.00978865	-0.762718	0.131689	-0.199063	0.039626	trans
rs181819485	OID43689	ERN1	-5.79175	9.95166e-09	0.00979234	-0.660556	0.114051	-0.19906	0.0396251	trans
rs543469335	OID43689	ERN1	-5.79175	9.95166e-09	0.00979234	-0.660556	0.114051	-0.19906	0.0396251	trans
rs112756548	OID41747	RRN3	-5.79163	9.95851e-09	0.00979867	-0.707005	0.122074	-0.199056	0.0396235	trans
rs112858199	OID41747	RRN3	-5.79163	9.95851e-09	0.00979867	-0.707005	0.122074	-0.199056	0.0396235	trans
rs769890510	OID43450	CAPN3	-5.7916	9.96017e-09	0.00980009	-1.23602	0.213415	-0.199056	0.0396231	trans
rs116821710	OID43984	MPI	-5.79156	9.96224e-09	0.00980193	-0.588966	0.101694	-0.199054	0.0396226	trans
rs186426358	OID42559	HGS	5.79144	9.96938e-09	0.00980855	1.10554	0.190892	0.19905	0.039621	trans
rs142529967	OID42559	HGS	5.79144	9.96938e-09	0.00980855	1.10554	0.190892	0.19905	0.039621	trans
rs146073660	OID44611	DOK2	-5.79134	9.97506e-09	0.00981393	-1.01515	0.175287	-0.199047	0.0396197	trans
rs115418567	OID44481	BRD4	-5.7913	9.97731e-09	0.00981591	-0.81705	0.141082	-0.199046	0.0396191	trans
rs77325779	OID42007	VAMP4	-5.7913	9.97749e-09	0.00981591	-0.53855	0.0929929	-0.199045	0.0396191	trans
rs192528830	OID41848	SPATA3	5.79129	9.97785e-09	0.00981603	2.04969	0.353926	0.199045	0.039619	trans
rs2143466	OID43804	HLA-A	5.79129	9.97803e-09	0.00981603	0.21805	0.0376513	0.199045	0.039619	trans
rs72792059	OID40094	CCDC33	5.79116	9.98511e-09	0.00982278	0.718132	0.124005	0.199041	0.0396173	trans
rs114508496	OID44823	NTRK2	-5.79114	9.98653e-09	0.00982398	-0.433334	0.0748272	-0.19904	0.039617	trans
rs8115181	OID42981	RAC3	-5.79112	9.98758e-09	0.0098248	-0.844629	0.145849	-0.19904	0.0396168	trans
rs10103307	OID43603	DEFB4A_DEFB4B	5.79107	9.99062e-09	0.00982759	0.376624	0.0650353	0.199038	0.0396161	trans
rs550967512	OID40735	ZFP57	-5.79098	9.9956e-09	0.00983225	-0.828991	0.143152	-0.199035	0.0396149	trans
rs75060933	OID42300	CLINT1	5.79098	9.99577e-09	0.00983225	1.23907	0.213966	0.199035	0.0396149	trans
rs138591873	OID43232	TRAF3	5.79097	9.99604e-09	0.0098323	0.987337	0.170496	0.199035	0.0396148	trans
rs183431411	OID43341	AFAP1L1	-5.79094	9.99816e-09	0.00983412	-0.691514	0.119413	-0.199034	0.0396143	trans
rs111561543	OID44825	OLFM4	5.79093	9.99848e-09	0.00983412	0.80998	0.13987	0.199033	0.0396143	trans
rs76209404	OID40827	ASB14	-5.79093	9.99851e-09	0.00983412	-0.524513	0.090575	-0.199033	0.0396143	trans
rs150633859	OID44743	LCP2	-5.79092	9.9988e-09	0.00983419	-0.858865	0.148312	-0.199033	0.0396142	trans
rs189746518	OID42512	GGA3	-5.7909	1.00002e-08	0.00983538	-1.1301	0.195152	-0.199032	0.0396139	trans
rs561174948	OID41146	EFCAB12	5.79085	1.00029e-08	0.00983759	1.84558	0.318706	0.199031	0.0396133	trans
rs576369248	OID41146	EFCAB12	5.79085	1.00029e-08	0.00983759	1.84558	0.318706	0.199031	0.0396133	trans
rs538112702	OID44500	CCL22	-5.7908	1.00056e-08	0.00984008	-0.703144	0.121424	-0.199029	0.0396126	trans
rs139433458	OID40654	TEPSIN	5.79078	1.00069e-08	0.0098411	3.11899	0.538613	0.199029	0.0396123	trans
rs4975571	OID43062	SELENOO	5.79077	1.00075e-08	0.00984134	0.454969	0.078568	0.199028	0.0396122	trans
rs143796446	OID40852	BCAR3	-5.79077	1.00075e-08	0.00984134	-1.03466	0.178674	-0.199028	0.0396122	trans
rs751779164	OID44955	SPINT2	-5.79071	1.0011e-08	0.00984458	-1.0985	0.1897	-0.199026	0.0396114	trans
rs11244049	OID43771	GP2	-5.79069	1.00123e-08	0.00984542	-0.37322	0.0644517	-0.199025	0.0396111	trans
rs1186738012	OID40327	KANK4	-5.79069	1.00124e-08	0.00984542	-0.842332	0.145463	-0.199025	0.0396111	trans
rs13172140	OID44981	TIMP2	-5.79068	1.00127e-08	0.00984542	-0.405509	0.0700278	-0.199025	0.039611	trans
rs13186590	OID44981	TIMP2	-5.79068	1.00127e-08	0.00984542	-0.405509	0.0700278	-0.199025	0.039611	trans
rs2519093	OID45300	ACE	-5.79059	1.0018e-08	0.00985	-0.183736	0.03173	-0.199022	0.0396098	trans
rs507666	OID45300	ACE	-5.79059	1.0018e-08	0.00985	-0.183736	0.03173	-0.199022	0.0396098	trans
rs532436	OID45300	ACE	-5.79059	1.0018e-08	0.00985	-0.183736	0.03173	-0.199022	0.0396098	trans
rs4253265	OID42162	ATP6AP2	5.79054	1.00207e-08	0.00985202	0.343903	0.0593905	0.199021	0.0396092	trans
rs4253266	OID42162	ATP6AP2	5.79054	1.00207e-08	0.00985202	0.343903	0.0593905	0.199021	0.0396092	trans
rs4253269	OID42162	ATP6AP2	5.79054	1.00207e-08	0.00985202	0.343903	0.0593905	0.199021	0.0396092	trans
rs142606437	OID43381	ARHGAP30	-5.79051	1.00223e-08	0.00985337	-1.16307	0.200858	-0.19902	0.0396088	trans
rs117715372	OID44156	PXDNL	-5.79046	1.00256e-08	0.00985588	-0.571007	0.0986118	-0.199018	0.039608	trans
rs6850255	OID41953	TRIM60	5.79045	1.00257e-08	0.00985588	0.402089	0.06944	0.199018	0.039608	trans
rs146419870	OID43175	TERF2IP	5.79045	1.00262e-08	0.00985588	1.84849	0.319231	0.199017	0.0396079	trans
rs143414147	OID44383	USP28	-5.79042	1.00279e-08	0.00985588	-0.70458	0.12168	-0.199016	0.0396075	trans
rs562245887	OID40614	SPANXN2	5.79041	1.00281e-08	0.00985588	1.30328	0.225076	0.199016	0.0396075	trans
rs1345991	OID45128	FUCA1	-5.79036	1.0031e-08	0.00985588	-0.251885	0.0435007	-0.199015	0.0396068	trans
rs573931975	OID42803	NAA40	-5.79034	1.00321e-08	0.00985588	-0.854204	0.147522	-0.199014	0.0396066	trans
rs2545801	OID43499	CD79B	5.79029	1.00353e-08	0.00985588	0.241273	0.0416685	0.199012	0.0396058	trans
rs13300181	OID44233	SERPINI2	-5.79024	1.00379e-08	0.00985588	-0.236835	0.0409025	-0.199011	0.0396052	trans
rs191723085	OID41494	MTCL1	-5.79019	1.00406e-08	0.00985588	-0.606411	0.104731	-0.199009	0.0396046	trans
rs184674219	OID41494	MTCL1	-5.79019	1.00406e-08	0.00985588	-0.606411	0.104731	-0.199009	0.0396046	trans
rs184831399	OID41494	MTCL1	-5.79019	1.00406e-08	0.00985588	-0.606411	0.104731	-0.199009	0.0396046	trans
rs187781172	OID44825	OLFM4	5.79018	1.00415e-08	0.00985588	1.30022	0.224557	0.199009	0.0396044	trans
rs188623971	OID44825	OLFM4	5.79018	1.00415e-08	0.00985588	1.30022	0.224557	0.199009	0.0396044	trans
rs9268400	OID43804	HLA-A	5.79015	1.00429e-08	0.00985588	0.230495	0.0398081	0.199008	0.0396041	trans
rs9268401	OID43804	HLA-A	5.79015	1.00429e-08	0.00985588	0.230495	0.0398081	0.199008	0.0396041	trans
rs9268403	OID43804	HLA-A	5.79015	1.00429e-08	0.00985588	0.230495	0.0398081	0.199008	0.0396041	trans
rs9268404	OID43804	HLA-A	5.79015	1.00429e-08	0.00985588	0.230495	0.0398081	0.199008	0.0396041	trans
rs9268405	OID43804	HLA-A	5.79015	1.00429e-08	0.00985588	0.230495	0.0398081	0.199008	0.0396041	trans
rs9268406	OID43804	HLA-A	5.79015	1.00429e-08	0.00985588	0.230495	0.0398081	0.199008	0.0396041	trans
rs9268407	OID43804	HLA-A	5.79015	1.00429e-08	0.00985588	0.230495	0.0398081	0.199008	0.0396041	trans
rs9268409	OID43804	HLA-A	5.79015	1.00429e-08	0.00985588	0.230495	0.0398081	0.199008	0.0396041	trans
rs9268412	OID43804	HLA-A	5.79015	1.00429e-08	0.00985588	0.230495	0.0398081	0.199008	0.0396041	trans
rs9268413	OID43804	HLA-A	5.79015	1.00429e-08	0.00985588	0.230495	0.0398081	0.199008	0.0396041	trans
rs9268414	OID43804	HLA-A	5.79015	1.00429e-08	0.00985588	0.230495	0.0398081	0.199008	0.0396041	trans
rs9268415	OID43804	HLA-A	5.79015	1.00429e-08	0.00985588	0.230495	0.0398081	0.199008	0.0396041	trans
rs9268416	OID43804	HLA-A	5.79015	1.00429e-08	0.00985588	0.230495	0.0398081	0.199008	0.0396041	trans
rs9268417	OID43804	HLA-A	5.79015	1.00429e-08	0.00985588	0.230495	0.0398081	0.199008	0.0396041	trans
rs9268420	OID43804	HLA-A	5.79015	1.00429e-08	0.00985588	0.230495	0.0398081	0.199008	0.0396041	trans
rs9268421	OID43804	HLA-A	5.79015	1.00429e-08	0.00985588	0.230495	0.0398081	0.199008	0.0396041	trans
rs9268422	OID43804	HLA-A	5.79015	1.00429e-08	0.00985588	0.230495	0.0398081	0.199008	0.0396041	trans
rs9268423	OID43804	HLA-A	5.79015	1.00429e-08	0.00985588	0.230495	0.0398081	0.199008	0.0396041	trans
rs9268424	OID43804	HLA-A	5.79015	1.00429e-08	0.00985588	0.230495	0.0398081	0.199008	0.0396041	trans
rs9268425	OID43804	HLA-A	5.79015	1.00429e-08	0.00985588	0.230495	0.0398081	0.199008	0.0396041	trans
rs9268426	OID43804	HLA-A	5.79015	1.00429e-08	0.00985588	0.230495	0.0398081	0.199008	0.0396041	trans
rs9268427	OID43804	HLA-A	5.79015	1.00429e-08	0.00985588	0.230495	0.0398081	0.199008	0.0396041	trans
rs9268428	OID43804	HLA-A	5.79015	1.00429e-08	0.00985588	0.230495	0.0398081	0.199008	0.0396041	trans
rs9268429	OID43804	HLA-A	5.79015	1.00429e-08	0.00985588	0.230495	0.0398081	0.199008	0.0396041	trans
rs2894252	OID43804	HLA-A	5.79015	1.00429e-08	0.00985588	0.230495	0.0398081	0.199008	0.0396041	trans
rs9268431	OID43804	HLA-A	5.79015	1.00429e-08	0.00985588	0.230495	0.0398081	0.199008	0.0396041	trans
rs9268432	OID43804	HLA-A	5.79015	1.00429e-08	0.00985588	0.230495	0.0398081	0.199008	0.0396041	trans
rs36119216	OID43804	HLA-A	5.79015	1.00429e-08	0.00985588	0.230495	0.0398081	0.199008	0.0396041	trans
rs9268436	OID43804	HLA-A	5.79015	1.00429e-08	0.00985588	0.230495	0.0398081	0.199008	0.0396041	trans
rs9268437	OID43804	HLA-A	5.79015	1.00429e-08	0.00985588	0.230495	0.0398081	0.199008	0.0396041	trans
rs9268438	OID43804	HLA-A	5.79015	1.00429e-08	0.00985588	0.230495	0.0398081	0.199008	0.0396041	trans
rs9268439	OID43804	HLA-A	5.79015	1.00429e-08	0.00985588	0.230495	0.0398081	0.199008	0.0396041	trans
rs1980495	OID43804	HLA-A	5.79015	1.00429e-08	0.00985588	0.230495	0.0398081	0.199008	0.0396041	trans
rs8180659	OID43804	HLA-A	5.79015	1.00429e-08	0.00985588	0.230495	0.0398081	0.199008	0.0396041	trans
rs8180664	OID43804	HLA-A	5.79015	1.00429e-08	0.00985588	0.230495	0.0398081	0.199008	0.0396041	trans
rs8180673	OID43804	HLA-A	5.79015	1.00429e-08	0.00985588	0.230495	0.0398081	0.199008	0.0396041	trans
rs8180672	OID43804	HLA-A	5.79015	1.00429e-08	0.00985588	0.230495	0.0398081	0.199008	0.0396041	trans
rs9268446	OID43804	HLA-A	5.79015	1.00429e-08	0.00985588	0.230495	0.0398081	0.199008	0.0396041	trans
rs9268447	OID43804	HLA-A	5.79015	1.00429e-08	0.00985588	0.230495	0.0398081	0.199008	0.0396041	trans
rs2395155	OID43804	HLA-A	5.79015	1.00429e-08	0.00985588	0.230495	0.0398081	0.199008	0.0396041	trans
rs2395156	OID43804	HLA-A	5.79015	1.00429e-08	0.00985588	0.230495	0.0398081	0.199008	0.0396041	trans
rs2395157	OID43804	HLA-A	5.79015	1.00429e-08	0.00985588	0.230495	0.0398081	0.199008	0.0396041	trans
rs9281769	OID43804	HLA-A	5.79015	1.00429e-08	0.00985588	0.230495	0.0398081	0.199008	0.0396041	trans
rs9268448	OID43804	HLA-A	5.79015	1.00429e-08	0.00985588	0.230495	0.0398081	0.199008	0.0396041	trans
rs9268449	OID43804	HLA-A	5.79015	1.00429e-08	0.00985588	0.230495	0.0398081	0.199008	0.0396041	trans
rs9268450	OID43804	HLA-A	5.79015	1.00429e-08	0.00985588	0.230495	0.0398081	0.199008	0.0396041	trans
rs9268452	OID43804	HLA-A	5.79015	1.00429e-08	0.00985588	0.230495	0.0398081	0.199008	0.0396041	trans
rs9268453	OID43804	HLA-A	5.79015	1.00429e-08	0.00985588	0.230495	0.0398081	0.199008	0.0396041	trans
rs9268454	OID43804	HLA-A	5.79015	1.00429e-08	0.00985588	0.230495	0.0398081	0.199008	0.0396041	trans
rs9268456	OID43804	HLA-A	5.79015	1.00429e-08	0.00985588	0.230495	0.0398081	0.199008	0.0396041	trans
rs9268457	OID43804	HLA-A	5.79015	1.00429e-08	0.00985588	0.230495	0.0398081	0.199008	0.0396041	trans
rs9268458	OID43804	HLA-A	5.79015	1.00429e-08	0.00985588	0.230495	0.0398081	0.199008	0.0396041	trans
rs9268459	OID43804	HLA-A	5.79015	1.00429e-08	0.00985588	0.230495	0.0398081	0.199008	0.0396041	trans
rs9268461	OID43804	HLA-A	5.79015	1.00429e-08	0.00985588	0.230495	0.0398081	0.199008	0.0396041	trans
rs9268462	OID43804	HLA-A	5.79015	1.00429e-08	0.00985588	0.230495	0.0398081	0.199008	0.0396041	trans
rs9268474	OID43804	HLA-A	5.79015	1.00429e-08	0.00985588	0.230495	0.0398081	0.199008	0.0396041	trans
rs9268475	OID43804	HLA-A	5.79015	1.00429e-08	0.00985588	0.230495	0.0398081	0.199008	0.0396041	trans
rs9268477	OID43804	HLA-A	5.79015	1.00429e-08	0.00985588	0.230495	0.0398081	0.199008	0.0396041	trans
rs9268480	OID43804	HLA-A	5.79015	1.00429e-08	0.00985588	0.230495	0.0398081	0.199008	0.0396041	trans
rs9268481	OID43804	HLA-A	5.79015	1.00429e-08	0.00985588	0.230495	0.0398081	0.199008	0.0396041	trans
rs9279629	OID43804	HLA-A	5.79015	1.00429e-08	0.00985588	0.230495	0.0398081	0.199008	0.0396041	trans
rs2294880	OID43804	HLA-A	5.79015	1.00429e-08	0.00985588	0.230495	0.0398081	0.199008	0.0396041	trans
rs9268482	OID43804	HLA-A	5.79015	1.00429e-08	0.00985588	0.230495	0.0398081	0.199008	0.0396041	trans
rs3817966	OID43804	HLA-A	5.79015	1.00429e-08	0.00985588	0.230495	0.0398081	0.199008	0.0396041	trans
rs3817963	OID43804	HLA-A	5.79015	1.00429e-08	0.00985588	0.230495	0.0398081	0.199008	0.0396041	trans
rs3817962	OID43804	HLA-A	5.79015	1.00429e-08	0.00985588	0.230495	0.0398081	0.199008	0.0396041	trans
rs2076525	OID43804	HLA-A	5.79015	1.00429e-08	0.00985588	0.230495	0.0398081	0.199008	0.0396041	trans
rs2076524	OID43804	HLA-A	5.79015	1.00429e-08	0.00985588	0.230495	0.0398081	0.199008	0.0396041	trans
rs2076522	OID43804	HLA-A	5.79015	1.00429e-08	0.00985588	0.230495	0.0398081	0.199008	0.0396041	trans
rs2076520	OID43804	HLA-A	5.79015	1.00429e-08	0.00985588	0.230495	0.0398081	0.199008	0.0396041	trans
rs3793126	OID43804	HLA-A	5.79015	1.00429e-08	0.00985588	0.230495	0.0398081	0.199008	0.0396041	trans
rs9268491	OID43804	HLA-A	5.79015	1.00429e-08	0.00985588	0.230495	0.0398081	0.199008	0.0396041	trans
rs2804931	OID44780	MGAT2	-5.7901	1.00463e-08	0.00985882	-0.188931	0.03263	-0.199006	0.0396033	trans
rs2804930	OID44780	MGAT2	-5.7901	1.00463e-08	0.00985882	-0.188931	0.03263	-0.199006	0.0396033	trans
rs144959869	OID42401	EIF4E2	-5.79008	1.00473e-08	0.00985894	-1.06855	0.184549	-0.199005	0.0396031	trans
rs143393528	OID42401	EIF4E2	-5.79008	1.00473e-08	0.00985894	-1.06855	0.184549	-0.199005	0.0396031	trans
rs72995017	OID41507	MYO18B	-5.79007	1.00476e-08	0.00985894	-0.944039	0.163044	-0.199005	0.039603	trans
rs149139259	OID45377	ITGB1	-5.79007	1.00479e-08	0.00985894	-0.403208	0.0696379	-0.199005	0.0396029	trans
rs73101734	OID40928	CBR3	-5.79002	1.00508e-08	0.00985894	-0.890829	0.153856	-0.199003	0.0396023	trans
rs76153245	OID40928	CBR3	-5.79002	1.00508e-08	0.00985894	-0.890829	0.153856	-0.199003	0.0396023	trans
rs73101788	OID40928	CBR3	-5.79002	1.00508e-08	0.00985894	-0.890829	0.153856	-0.199003	0.0396023	trans
rs73101790	OID40928	CBR3	-5.79002	1.00508e-08	0.00985894	-0.890829	0.153856	-0.199003	0.0396023	trans
rs73101799	OID40928	CBR3	-5.79002	1.00508e-08	0.00985894	-0.890829	0.153856	-0.199003	0.0396023	trans
rs17131838	OID40928	CBR3	-5.79002	1.00508e-08	0.00985894	-0.890829	0.153856	-0.199003	0.0396023	trans
rs75076941	OID40928	CBR3	-5.79002	1.00508e-08	0.00985894	-0.890829	0.153856	-0.199003	0.0396023	trans
rs73105350	OID40928	CBR3	-5.79002	1.00508e-08	0.00985894	-0.890829	0.153856	-0.199003	0.0396023	trans
rs73105364	OID40928	CBR3	-5.79002	1.00508e-08	0.00985894	-0.890829	0.153856	-0.199003	0.0396023	trans
rs112473605	OID40928	CBR3	-5.79002	1.00508e-08	0.00985894	-0.890829	0.153856	-0.199003	0.0396023	trans
rs73105375	OID40928	CBR3	-5.79002	1.00508e-08	0.00985894	-0.890829	0.153856	-0.199003	0.0396023	trans
rs17132194	OID40928	CBR3	-5.79002	1.00508e-08	0.00985894	-0.890829	0.153856	-0.199003	0.0396023	trans
rs73107405	OID40928	CBR3	-5.79002	1.00508e-08	0.00985894	-0.890829	0.153856	-0.199003	0.0396023	trans
rs113966537	OID40928	CBR3	-5.79002	1.00508e-08	0.00985894	-0.890829	0.153856	-0.199003	0.0396023	trans
rs79971441	OID40928	CBR3	-5.79002	1.00508e-08	0.00985894	-0.890829	0.153856	-0.199003	0.0396023	trans
rs73107433	OID40928	CBR3	-5.79002	1.00508e-08	0.00985894	-0.890829	0.153856	-0.199003	0.0396023	trans
rs73107443	OID40928	CBR3	-5.79002	1.00508e-08	0.00985894	-0.890829	0.153856	-0.199003	0.0396023	trans
rs7349905	OID43428	BTN1A1	-5.78999	1.00524e-08	0.00986029	-0.449551	0.0776427	-0.199002	0.0396019	trans
rs151318808	OID45039	BCAM	-5.78993	1.00555e-08	0.00986313	-0.10494	0.0181245	-0.199001	0.0396012	trans
rs185535967	OID40378	LRRTM1	-5.7898	1.0063e-08	0.00987011	-0.951169	0.164283	-0.198996	0.0395995	trans
rs138890690	OID40378	LRRTM1	-5.7898	1.0063e-08	0.00987011	-0.951169	0.164283	-0.198996	0.0395995	trans
rs141238241	OID44105	PMCH	-5.78978	1.00647e-08	0.00987139	-1.26128	0.217845	-0.198995	0.0395991	trans
chr21_14988421_TTAGATAGA_T	OID42196	BSPRY	-5.78977	1.00648e-08	0.00987139	-0.658156	0.113676	-0.198995	0.0395991	trans
rs139611560	OID45277	THBS2	-5.78975	1.00663e-08	0.00987245	-0.355645	0.0614268	-0.198994	0.0395987	trans
rs143279017	OID45277	THBS2	-5.78975	1.00663e-08	0.00987245	-0.355645	0.0614268	-0.198994	0.0395987	trans
rs145609029	OID41787	SETBP1	-5.78968	1.00704e-08	0.00987626	-0.668101	0.115395	-0.198992	0.0395978	trans
rs191550063	OID43932	LPP	-5.78967	1.00707e-08	0.00987641	-0.236974	0.0409305	-0.198992	0.0395977	trans
rs1006926496	OID45346	CTBS	5.7896	1.00749e-08	0.00988007	0.492492	0.085065	0.198989	0.0395968	trans
rs193029107	OID45346	CTBS	5.7896	1.00749e-08	0.00988007	0.492492	0.085065	0.198989	0.0395968	trans
rs547422800	OID42122	ANKRD55	-5.78959	1.00753e-08	0.00988025	-1.73926	0.300412	-0.198989	0.0395967	trans
rs148841856	OID40156	DEUP1	5.78955	1.00775e-08	0.00988226	1.57812	0.27258	0.198988	0.0395962	trans
rs113364681	OID45040	BDNF	5.78955	1.00779e-08	0.0098824	0.852109	0.147181	0.198988	0.0395961	trans
rs76641712	OID42816	NDUFS6	-5.78952	1.00796e-08	0.00988385	-0.896063	0.154773	-0.198987	0.0395957	trans
rs578175652	OID42880	PAPPA	5.78945	1.00833e-08	0.00988727	1.5713	0.271407	0.198985	0.0395949	trans
rs142836155	OID42734	MAP2K1	5.78938	1.00874e-08	0.00989112	1.25377	0.216565	0.198982	0.0395939	trans
rs9267853	OID43804	HLA-A	-5.78938	1.00877e-08	0.00989115	-0.2009	0.0347014	-0.198982	0.0395939	trans
rs4150993	OID41787	SETBP1	-5.78936	1.00885e-08	0.00989115	-1.032	0.178258	-0.198982	0.0395937	trans
rs6044420	OID42629	IL9	-5.78936	1.00887e-08	0.00989115	-0.34416	0.059447	-0.198981	0.0395936	trans
rs6034649	OID42629	IL9	-5.78936	1.00887e-08	0.00989115	-0.34416	0.059447	-0.198981	0.0395936	trans
rs6044421	OID42629	IL9	-5.78936	1.00887e-08	0.00989115	-0.34416	0.059447	-0.198981	0.0395936	trans
rs6034652	OID42629	IL9	-5.78936	1.00887e-08	0.00989115	-0.34416	0.059447	-0.198981	0.0395936	trans
rs113091794	OID42091	ADCYAP1R1	-5.78935	1.00891e-08	0.00989129	-0.696563	0.120318	-0.198981	0.0395936	trans
rs376172831	OID40960	CCHCR1	5.78934	1.009e-08	0.00989177	1.16261	0.20082	0.198981	0.0395933	trans
rs1242329577	OID40960	CCHCR1	5.78934	1.009e-08	0.00989177	1.16261	0.20082	0.198981	0.0395933	trans
rs184189583	OID40859	BEND4	-5.78933	1.00904e-08	0.009892	-0.451255	0.0779459	-0.198981	0.0395932	trans
rs140664060	OID40343	KIF28P	-5.78928	1.00932e-08	0.00989455	-0.590945	0.102076	-0.198979	0.0395926	trans
rs76295816	OID42986	RANBP2	-5.78927	1.0094e-08	0.00989512	-1.19996	0.207272	-0.198978	0.0395924	trans
rs146253974	OID43804	HLA-A	5.78921	1.00971e-08	0.00989768	0.217893	0.0376378	0.198977	0.0395917	trans
rs75052715	OID43804	HLA-A	5.78921	1.00971e-08	0.00989768	0.217893	0.0376378	0.198977	0.0395917	trans
rs1801020	OID41939	TMOD2	5.78921	1.00973e-08	0.00989768	0.299322	0.0517034	0.198977	0.0395917	trans
rs9271725	OID45123	FAS	-5.78919	1.00987e-08	0.00989887	-0.317322	0.0548129	-0.198976	0.0395914	trans
rs4858115	OID44999	TREM2	-5.78911	1.01032e-08	0.00990279	-0.204805	0.0353777	-0.198973	0.0395903	trans
rs6787255	OID44999	TREM2	-5.78911	1.01032e-08	0.00990279	-0.204805	0.0353777	-0.198973	0.0395903	trans
rs2028002	OID43872	ISLR2	-5.78911	1.01033e-08	0.00990279	-0.174916	0.0302146	-0.198973	0.0395903	trans
rs145154965	OID42601	IL13RA2	5.78904	1.0107e-08	0.00990617	1.57514	0.27209	0.198971	0.0395895	trans
rs62394936	OID42140	ARID4B	-5.78892	1.01143e-08	0.00991282	-0.690809	0.119333	-0.198967	0.0395878	trans
rs556148864	OID41897	SUPT20H	5.78889	1.01159e-08	0.00991282	1.84691	0.319044	0.198966	0.0395874	trans
rs3218804	OID44758	LRPAP1	-5.78887	1.01167e-08	0.00991282	-0.58513	0.101078	-0.198965	0.0395873	trans
rs6926224	OID44758	LRPAP1	-5.78887	1.01167e-08	0.00991282	-0.58513	0.101078	-0.198965	0.0395873	trans
rs6926723	OID44758	LRPAP1	-5.78887	1.01167e-08	0.00991282	-0.58513	0.101078	-0.198965	0.0395873	trans
rs17189749	OID44758	LRPAP1	-5.78887	1.01167e-08	0.00991282	-0.58513	0.101078	-0.198965	0.0395873	trans
rs75930063	OID44758	LRPAP1	-5.78887	1.01167e-08	0.00991282	-0.58513	0.101078	-0.198965	0.0395873	trans
rs6940037	OID44758	LRPAP1	-5.78887	1.01167e-08	0.00991282	-0.58513	0.101078	-0.198965	0.0395873	trans
rs75480495	OID44758	LRPAP1	-5.78887	1.01167e-08	0.00991282	-0.58513	0.101078	-0.198965	0.0395873	trans
rs111658797	OID44758	LRPAP1	-5.78887	1.01167e-08	0.00991282	-0.58513	0.101078	-0.198965	0.0395873	trans
rs79792575	OID44758	LRPAP1	-5.78887	1.01167e-08	0.00991282	-0.58513	0.101078	-0.198965	0.0395873	trans
rs45627239	OID44758	LRPAP1	-5.78887	1.01167e-08	0.00991282	-0.58513	0.101078	-0.198965	0.0395873	trans
rs7747800	OID44758	LRPAP1	-5.78887	1.01167e-08	0.00991282	-0.58513	0.101078	-0.198965	0.0395873	trans
rs17196123	OID44758	LRPAP1	-5.78887	1.01167e-08	0.00991282	-0.58513	0.101078	-0.198965	0.0395873	trans
rs17221059	OID43804	HLA-A	-5.78883	1.01191e-08	0.00991491	-0.303687	0.0524608	-0.198964	0.0395867	trans
rs3756565	OID42496	GASK1A	5.78879	1.01217e-08	0.00991728	1.01755	0.17578	0.198963	0.0395861	trans
rs346669	OID44046	NUDC	-5.78872	1.01257e-08	0.00991898	-0.130087	0.0224724	-0.19896	0.0395852	trans
rs6056066	OID41801	SHROOM4	-5.78868	1.01276e-08	0.00991898	-1.73326	0.299422	-0.198959	0.0395848	trans
rs6086580	OID41801	SHROOM4	-5.78868	1.01276e-08	0.00991898	-1.73326	0.299422	-0.198959	0.0395848	trans
rs3886935	OID41801	SHROOM4	-5.78868	1.01276e-08	0.00991898	-1.73326	0.299422	-0.198959	0.0395848	trans
rs6056073	OID41801	SHROOM4	-5.78868	1.01276e-08	0.00991898	-1.73326	0.299422	-0.198959	0.0395848	trans
rs963768	OID41801	SHROOM4	-5.78868	1.01276e-08	0.00991898	-1.73326	0.299422	-0.198959	0.0395848	trans
rs963767	OID41801	SHROOM4	-5.78868	1.01276e-08	0.00991898	-1.73326	0.299422	-0.198959	0.0395848	trans
rs963766	OID41801	SHROOM4	-5.78868	1.01276e-08	0.00991898	-1.73326	0.299422	-0.198959	0.0395848	trans
rs1015092	OID41801	SHROOM4	-5.78868	1.01276e-08	0.00991898	-1.73326	0.299422	-0.198959	0.0395848	trans
rs975633	OID41801	SHROOM4	-5.78868	1.01276e-08	0.00991898	-1.73326	0.299422	-0.198959	0.0395848	trans
rs6039266	OID41801	SHROOM4	-5.78868	1.01276e-08	0.00991898	-1.73326	0.299422	-0.198959	0.0395848	trans
rs2327089	OID41801	SHROOM4	-5.78868	1.01276e-08	0.00991898	-1.73326	0.299422	-0.198959	0.0395848	trans
rs4633993	OID41801	SHROOM4	-5.78868	1.01276e-08	0.00991898	-1.73326	0.299422	-0.198959	0.0395848	trans
rs1883549	OID41801	SHROOM4	-5.78868	1.01276e-08	0.00991898	-1.73326	0.299422	-0.198959	0.0395848	trans
rs4053148	OID41801	SHROOM4	-5.78868	1.01276e-08	0.00991898	-1.73326	0.299422	-0.198959	0.0395848	trans
rs6039272	OID41801	SHROOM4	-5.78868	1.01276e-08	0.00991898	-1.73326	0.299422	-0.198959	0.0395848	trans
rs6056119	OID41801	SHROOM4	-5.78868	1.01276e-08	0.00991898	-1.73326	0.299422	-0.198959	0.0395848	trans
rs6056121	OID41801	SHROOM4	-5.78868	1.01276e-08	0.00991898	-1.73326	0.299422	-0.198959	0.0395848	trans
rs1964813	OID41801	SHROOM4	-5.78868	1.01276e-08	0.00991898	-1.73326	0.299422	-0.198959	0.0395848	trans
rs6039276	OID41801	SHROOM4	-5.78868	1.01276e-08	0.00991898	-1.73326	0.299422	-0.198959	0.0395848	trans
rs11880795	OID41404	LARP1B	5.78868	1.0128e-08	0.0099191	1.14941	0.198562	0.198959	0.0395847	trans
rs182459266	OID41967	TSPYL5	-5.78866	1.01288e-08	0.0099197	-0.748062	0.129229	-0.198959	0.0395845	trans
rs78163123	OID41161	ENTPD3	-5.78862	1.01313e-08	0.00992194	-0.775061	0.133894	-0.198957	0.039584	trans
rs73009186	OID40485	PARD6A	-5.7886	1.01326e-08	0.00992299	-0.858198	0.148257	-0.198956	0.0395837	trans
rs186369938	OID43984	MPI	-5.78859	1.01333e-08	0.00992349	-0.585929	0.101221	-0.198956	0.0395835	trans
rs150061454	OID42413	ENTPD2	5.78858	1.01336e-08	0.0099236	0.877046	0.151513	0.198956	0.0395834	trans
rs9346470	OID43428	BTN1A1	-5.78848	1.01396e-08	0.00992658	-0.440414	0.0760845	-0.198952	0.0395821	trans
rs9360452	OID43428	BTN1A1	-5.78848	1.01396e-08	0.00992658	-0.440414	0.0760845	-0.198952	0.0395821	trans
rs117921464	OID44825	OLFM4	5.7884	1.01441e-08	0.00992658	1.14227	0.197337	0.19895	0.039581	trans
rs9271509	OID43561	CPVL	5.78831	1.01491e-08	0.00992658	0.258863	0.0447216	0.198947	0.0395799	trans
rs9271579	OID43561	CPVL	5.78831	1.01491e-08	0.00992658	0.258863	0.0447216	0.198947	0.0395799	trans
rs9271580	OID43561	CPVL	5.78831	1.01491e-08	0.00992658	0.258863	0.0447216	0.198947	0.0395799	trans
rs5875381	OID43561	CPVL	5.78831	1.01491e-08	0.00992658	0.258863	0.0447216	0.198947	0.0395799	trans
chr6_32624998_A_T	OID43561	CPVL	5.78831	1.01491e-08	0.00992658	0.258863	0.0447216	0.198947	0.0395799	trans
chr6_32632339_GT_G	OID43561	CPVL	5.78831	1.01491e-08	0.00992658	0.258863	0.0447216	0.198947	0.0395799	trans
rs3104371	OID43561	CPVL	5.78831	1.01491e-08	0.00992658	0.258863	0.0447216	0.198947	0.0395799	trans
rs62288577	OID42469	FLI1	5.78831	1.01493e-08	0.00992658	2.85923	0.493965	0.198947	0.0395799	trans
rs62288578	OID42469	FLI1	5.78831	1.01493e-08	0.00992658	2.85923	0.493965	0.198947	0.0395799	trans
rs73460728	OID40685	TTLL6	-5.78829	1.01504e-08	0.00992658	-1.05683	0.182581	-0.198946	0.0395796	trans
rs1904841	OID43429	BTN3A2	5.78829	1.01504e-08	0.00992658	0.171053	0.0295516	0.198946	0.0395796	trans
rs1904840	OID43429	BTN3A2	5.78829	1.01504e-08	0.00992658	0.171053	0.0295516	0.198946	0.0395796	trans
rs9368555	OID43429	BTN3A2	5.78829	1.01504e-08	0.00992658	0.171053	0.0295516	0.198946	0.0395796	trans
rs9393893	OID43429	BTN3A2	5.78829	1.01504e-08	0.00992658	0.171053	0.0295516	0.198946	0.0395796	trans
rs868987	OID43429	BTN3A2	5.78829	1.01504e-08	0.00992658	0.171053	0.0295516	0.198946	0.0395796	trans
rs4713146	OID43429	BTN3A2	5.78829	1.01504e-08	0.00992658	0.171053	0.0295516	0.198946	0.0395796	trans
rs9393894	OID43429	BTN3A2	5.78829	1.01504e-08	0.00992658	0.171053	0.0295516	0.198946	0.0395796	trans
rs9468295	OID43429	BTN3A2	5.78829	1.01504e-08	0.00992658	0.171053	0.0295516	0.198946	0.0395796	trans
rs9468296	OID43429	BTN3A2	5.78829	1.01504e-08	0.00992658	0.171053	0.0295516	0.198946	0.0395796	trans
rs4711164	OID43429	BTN3A2	5.78829	1.01504e-08	0.00992658	0.171053	0.0295516	0.198946	0.0395796	trans
rs4711165	OID43429	BTN3A2	5.78829	1.01504e-08	0.00992658	0.171053	0.0295516	0.198946	0.0395796	trans
rs4713148	OID43429	BTN3A2	5.78829	1.01504e-08	0.00992658	0.171053	0.0295516	0.198946	0.0395796	trans
rs9348794	OID43429	BTN3A2	5.78829	1.01504e-08	0.00992658	0.171053	0.0295516	0.198946	0.0395796	trans
rs9468297	OID43429	BTN3A2	5.78829	1.01504e-08	0.00992658	0.171053	0.0295516	0.198946	0.0395796	trans
rs59181828	OID43429	BTN3A2	5.78829	1.01504e-08	0.00992658	0.171053	0.0295516	0.198946	0.0395796	trans
rs17712613	OID43429	BTN3A2	5.78829	1.01504e-08	0.00992658	0.171053	0.0295516	0.198946	0.0395796	trans
rs9295758	OID43429	BTN3A2	5.78829	1.01504e-08	0.00992658	0.171053	0.0295516	0.198946	0.0395796	trans
rs17774663	OID43429	BTN3A2	5.78829	1.01504e-08	0.00992658	0.171053	0.0295516	0.198946	0.0395796	trans
rs9468298	OID43429	BTN3A2	5.78829	1.01504e-08	0.00992658	0.171053	0.0295516	0.198946	0.0395796	trans
rs9295759	OID43429	BTN3A2	5.78829	1.01504e-08	0.00992658	0.171053	0.0295516	0.198946	0.0395796	trans
rs9348796	OID43429	BTN3A2	5.78829	1.01504e-08	0.00992658	0.171053	0.0295516	0.198946	0.0395796	trans
rs11552219	OID43429	BTN3A2	5.78829	1.01504e-08	0.00992658	0.171053	0.0295516	0.198946	0.0395796	trans
rs9380058	OID43429	BTN3A2	5.78829	1.01504e-08	0.00992658	0.171053	0.0295516	0.198946	0.0395796	trans
rs9393895	OID43429	BTN3A2	5.78829	1.01504e-08	0.00992658	0.171053	0.0295516	0.198946	0.0395796	trans
rs9357065	OID43429	BTN3A2	5.78829	1.01504e-08	0.00992658	0.171053	0.0295516	0.198946	0.0395796	trans
rs9357066	OID43429	BTN3A2	5.78829	1.01504e-08	0.00992658	0.171053	0.0295516	0.198946	0.0395796	trans
rs9393898	OID43429	BTN3A2	5.78829	1.01504e-08	0.00992658	0.171053	0.0295516	0.198946	0.0395796	trans
rs9368556	OID43429	BTN3A2	5.78829	1.01504e-08	0.00992658	0.171053	0.0295516	0.198946	0.0395796	trans
rs9368557	OID43429	BTN3A2	5.78829	1.01504e-08	0.00992658	0.171053	0.0295516	0.198946	0.0395796	trans
rs9380059	OID43429	BTN3A2	5.78829	1.01504e-08	0.00992658	0.171053	0.0295516	0.198946	0.0395796	trans
rs9380060	OID43429	BTN3A2	5.78829	1.01504e-08	0.00992658	0.171053	0.0295516	0.198946	0.0395796	trans
rs35227624	OID43429	BTN3A2	5.78829	1.01504e-08	0.00992658	0.171053	0.0295516	0.198946	0.0395796	trans
rs9380061	OID43429	BTN3A2	5.78829	1.01504e-08	0.00992658	0.171053	0.0295516	0.198946	0.0395796	trans
