## Supplementary Data for "Comprehensive proteomics reveals stage-specific signatures in blood that precede diabetic kidney disease onset and progression" (part 39 of 44)

### Sheet: Table 12 (continued)
snps	OlinkID	Assay	statistic	P	FDR	beta	beta_se	r	r2	type
rs9368558	OID43429	BTN3A2	5.78829	1.01504e-08	0.00992658	0.171053	0.0295516	0.198946	0.0395796	trans
rs9393899	OID43429	BTN3A2	5.78829	1.01504e-08	0.00992658	0.171053	0.0295516	0.198946	0.0395796	trans
rs9283884	OID43429	BTN3A2	5.78829	1.01504e-08	0.00992658	0.171053	0.0295516	0.198946	0.0395796	trans
rs4713150	OID43429	BTN3A2	5.78829	1.01504e-08	0.00992658	0.171053	0.0295516	0.198946	0.0395796	trans
rs4713151	OID43429	BTN3A2	5.78829	1.01504e-08	0.00992658	0.171053	0.0295516	0.198946	0.0395796	trans
rs9393901	OID43429	BTN3A2	5.78829	1.01504e-08	0.00992658	0.171053	0.0295516	0.198946	0.0395796	trans
rs3173443	OID43429	BTN3A2	5.78829	1.01504e-08	0.00992658	0.171053	0.0295516	0.198946	0.0395796	trans
rs4713152	OID43429	BTN3A2	5.78829	1.01504e-08	0.00992658	0.171053	0.0295516	0.198946	0.0395796	trans
rs141107931	OID43429	BTN3A2	5.78829	1.01504e-08	0.00992658	0.171053	0.0295516	0.198946	0.0395796	trans
rs9348797	OID43429	BTN3A2	5.78829	1.01504e-08	0.00992658	0.171053	0.0295516	0.198946	0.0395796	trans
rs9380062	OID43429	BTN3A2	5.78829	1.01504e-08	0.00992658	0.171053	0.0295516	0.198946	0.0395796	trans
rs9380063	OID43429	BTN3A2	5.78829	1.01504e-08	0.00992658	0.171053	0.0295516	0.198946	0.0395796	trans
rs12332979	OID43429	BTN3A2	5.78829	1.01504e-08	0.00992658	0.171053	0.0295516	0.198946	0.0395796	trans
rs35706476	OID43429	BTN3A2	5.78829	1.01504e-08	0.00992658	0.171053	0.0295516	0.198946	0.0395796	trans
rs67878650	OID43429	BTN3A2	5.78829	1.01504e-08	0.00992658	0.171053	0.0295516	0.198946	0.0395796	trans
rs9348798	OID43429	BTN3A2	5.78829	1.01504e-08	0.00992658	0.171053	0.0295516	0.198946	0.0395796	trans
rs9380065	OID43429	BTN3A2	5.78829	1.01504e-08	0.00992658	0.171053	0.0295516	0.198946	0.0395796	trans
rs59678548	OID43429	BTN3A2	5.78829	1.01504e-08	0.00992658	0.171053	0.0295516	0.198946	0.0395796	trans
rs9295761	OID43429	BTN3A2	5.78829	1.01504e-08	0.00992658	0.171053	0.0295516	0.198946	0.0395796	trans
rs779654532	OID42062	ZNF35	-5.78828	1.0151e-08	0.00992673	-0.611369	0.105622	-0.198946	0.0395795	trans
rs188128439	OID43554	COMMD1	-5.78828	1.0151e-08	0.00992673	-0.759345	0.131187	-0.198946	0.0395795	trans
rs112633775	OID43108	SNAP25	5.78825	1.01525e-08	0.00992806	1.50347	0.259746	0.198945	0.0395791	trans
rs117482359	OID41494	MTCL1	-5.78823	1.01542e-08	0.00992948	-0.770321	0.133084	-0.198944	0.0395788	trans
rs553303039	OID44177	REEP4	-5.78821	1.01549e-08	0.00992957	-0.926258	0.160025	-0.198944	0.0395786	trans
rs574746682	OID44177	REEP4	-5.78821	1.01549e-08	0.00992957	-0.926258	0.160025	-0.198944	0.0395786	trans
rs556205799	OID44177	REEP4	-5.78821	1.01549e-08	0.00992957	-0.926258	0.160025	-0.198944	0.0395786	trans
rs75553569	OID40142	CUL7	5.7882	1.0156e-08	0.00993039	1.31252	0.226757	0.198943	0.0395784	trans
rs34837204	OID43787	GZMB	-5.78818	1.01566e-08	0.00993059	-0.182993	0.031615	-0.198943	0.0395782	trans
rs11967600	OID43787	GZMB	-5.78818	1.01566e-08	0.00993059	-0.182993	0.031615	-0.198943	0.0395782	trans
rs115703170	OID40131	CROCCP2	5.78817	1.01575e-08	0.00993124	0.960816	0.165996	0.198942	0.039578	trans
rs113156077	OID42913	PLAAT5	5.78806	1.01641e-08	0.00993748	1.86281	0.321837	0.198939	0.0395765	trans
rs549955416	OID45439	APOE	-5.78803	1.01653e-08	0.00993774	-0.512834	0.0886025	-0.198938	0.0395762	trans
rs138493027	OID45439	APOE	-5.78803	1.01653e-08	0.00993774	-0.512834	0.0886025	-0.198938	0.0395762	trans
rs78409358	OID43984	MPI	-5.78803	1.01654e-08	0.00993774	-0.643591	0.111193	-0.198938	0.0395762	trans
rs148132781	OID43984	MPI	-5.78803	1.01654e-08	0.00993774	-0.643591	0.111193	-0.198938	0.0395762	trans
rs139417215	OID43984	MPI	-5.78803	1.01654e-08	0.00993774	-0.643591	0.111193	-0.198938	0.0395762	trans
rs56051674	OID41012	CHEK2	5.78801	1.0167e-08	0.00993907	1.92771	0.333053	0.198937	0.0395759	trans
rs537366004	OID41560	NRG3	-5.78798	1.01684e-08	0.00994023	-0.831143	0.143598	-0.198936	0.0395756	trans
rs1921269	OID42830	NFKBIE	5.78791	1.01726e-08	0.00994392	1.3756	0.237668	0.198934	0.0395746	trans
rs10519090	OID42830	NFKBIE	5.78791	1.01726e-08	0.00994392	1.3756	0.237668	0.198934	0.0395746	trans
rs146941632	OID41643	POLR3D	-5.78789	1.01738e-08	0.00994493	-0.648446	0.112035	-0.198933	0.0395743	trans
rs570280816	OID42499	GBP2	5.78787	1.01751e-08	0.00994575	0.778833	0.134563	0.198932	0.039574	trans
rs188018900	OID42499	GBP2	5.78787	1.01751e-08	0.00994575	0.778833	0.134563	0.198932	0.039574	trans
chr14_103980151_G_T	OID41560	NRG3	-5.78786	1.01756e-08	0.00994589	-0.788386	0.136214	-0.198932	0.0395739	trans
rs187230743	OID41560	NRG3	-5.78786	1.01756e-08	0.00994589	-0.788386	0.136214	-0.198932	0.0395739	trans
rs76359130	OID42803	NAA40	-5.78778	1.01799e-08	0.00994983	-0.990414	0.171121	-0.19893	0.039573	trans
rs117000909	OID43681	EPGN	-5.78775	1.0182e-08	0.0099515	-0.653301	0.112876	-0.198928	0.0395725	trans
rs117656115	OID43681	EPGN	-5.78775	1.0182e-08	0.0099515	-0.653301	0.112876	-0.198928	0.0395725	trans
rs141987344	OID42196	BSPRY	-5.78774	1.01826e-08	0.00995183	-0.691325	0.119447	-0.198928	0.0395724	trans
rs77719387	OID40813	ARHGAP24	-5.78771	1.01843e-08	0.00995334	-2.27291	0.392713	-0.198927	0.039572	trans
rs28757785	OID44233	SERPINI2	-5.7877	1.01846e-08	0.00995342	-0.235247	0.0406461	-0.198927	0.0395719	trans
rs189638632	OID40103	CENPS	-5.78767	1.01867e-08	0.00995529	-1.57517	0.272161	-0.198926	0.0395714	trans
chr16_9207156_G_GTATGTATGTATGTATT	OID40079	C4orf17	-5.78765	1.01875e-08	0.00995579	-2.97882	0.514686	-0.198925	0.0395712	trans
rs10908454	OID40642	SUFU	5.78764	1.01884e-08	0.00995649	0.716354	0.123773	0.198925	0.039571	trans
rs145771668	OID45357	F9	5.78762	1.01892e-08	0.00995664	0.630537	0.108946	0.198924	0.0395709	trans
rs182042098	OID45357	F9	5.78762	1.01892e-08	0.00995664	0.630537	0.108946	0.198924	0.0395709	trans
rs187857833	OID45357	F9	5.78762	1.01892e-08	0.00995664	0.630537	0.108946	0.198924	0.0395709	trans
rs181162052	OID43207	TNFSF15	5.78762	1.01897e-08	0.00995696	0.942122	0.162782	0.198924	0.0395707	trans
rs71653207	OID42985	RAMP2	5.7874	1.02022e-08	0.00996894	0.571282	0.0987114	0.198917	0.0395679	trans
rs78468334	OID40935	CCDC13	5.78735	1.02053e-08	0.0099718	1.36451	0.235775	0.198915	0.0395672	trans
rs73010225	OID44916	SDF2	5.78725	1.02108e-08	0.00997687	0.568236	0.0981875	0.198912	0.039566	trans
rs3091450	OID41760	RYK	5.78725	1.02109e-08	0.00997687	0.146533	0.02532	0.198912	0.039566	trans
rs116918242	OID41509	MYO1G	5.78723	1.02124e-08	0.009978	1.75314	0.302933	0.198911	0.0395656	trans
rs76509727	OID43346	AHNAK2	-5.78722	1.02125e-08	0.009978	-0.78954	0.136428	-0.198911	0.0395656	trans
rs61874768	OID43885	KAZALD1	5.78721	1.02135e-08	0.00997871	0.326368	0.0563948	0.198911	0.0395654	trans
rs77922111	OID45413	SOD3	-5.78718	1.02151e-08	0.00998011	-0.856918	0.148072	-0.19891	0.039565	trans
rs572258401	OID40579	RPL5	-5.78717	1.02158e-08	0.00998062	-0.78038	0.134847	-0.198909	0.0395649	trans
rs138325861	OID41543	NFAM1	-5.78712	1.02187e-08	0.0099832	-0.501684	0.0866897	-0.198908	0.0395642	trans
chr6_31735807_CCA_C	OID44927	SFTPD	-5.78708	1.02209e-08	0.00998513	-0.455082	0.0786375	-0.198906	0.0395637	trans
rs139594756	OID43984	MPI	-5.78707	1.02214e-08	0.0099854	-0.668949	0.115594	-0.198906	0.0395636	trans
rs148320035	OID44281	SPTLC1	-5.78704	1.02233e-08	0.0099871	-0.48123	0.0831566	-0.198905	0.0395632	trans
rs3859439	OID42260	CEACAM5	-5.78701	1.02249e-08	0.00998817	-0.384447	0.0664328	-0.198904	0.0395628	trans
rs519757	OID42260	CEACAM5	-5.78701	1.02249e-08	0.00998817	-0.384447	0.0664328	-0.198904	0.0395628	trans
rs7044125	OID44973	TEK	-5.78694	1.02293e-08	0.00999227	-0.123292	0.0213051	-0.198902	0.0395618	trans
rs17880354	OID41031	CLPX	-5.78692	1.02303e-08	0.00999311	-1.15013	0.198747	-0.198901	0.0395616	trans
rs184251280	OID41730	RNASE9	-5.78685	1.02346e-08	0.00999703	-0.862104	0.148976	-0.198899	0.0395606	trans
chr5_177404176_TC_T	OID43873	ISM1	5.78677	1.02389e-08	0.0100011	0.290437	0.0501899	0.198896	0.0395597	trans
chr11_112117523_G_GT	OID44823	NTRK2	-5.7867	1.02431e-08	0.0100049	-0.327787	0.0566448	-0.198894	0.0395587	trans
rs112785285	OID40258	FZD9	-5.78668	1.02446e-08	0.0100062	-1.86622	0.322503	-0.198893	0.0395584	trans
rs2549877	OID42963	PTEN	-5.78666	1.02456e-08	0.0100069	-0.728052	0.125816	-0.198892	0.0395582	trans
rs2545801	OID44101	PLEKHO1	5.78663	1.0247e-08	0.0100082	0.368482	0.0636781	0.198892	0.0395578	trans
rs149378449	OID42304	CLVS2	-5.78656	1.02514e-08	0.0100123	-0.616779	0.106588	-0.198889	0.0395569	trans
rs61911568	OID41974	TTLL4	-5.78654	1.02525e-08	0.0100131	-0.572211	0.0988865	-0.198888	0.0395566	trans
rs3136588	OID44346	TNFSF11	5.78651	1.02545e-08	0.0100149	0.5114	0.088378	0.198887	0.0395562	trans
rs9275002	OID43804	HLA-A	5.7863	1.02668e-08	0.0100267	0.215236	0.0371975	0.19888	0.0395534	trans
rs79789081	OID40319	ITPKA	-5.78626	1.02687e-08	0.0100283	-0.608805	0.105216	-0.198879	0.039553	trans
rs118160674	OID40073	C14orf178	-5.78623	1.02706e-08	0.01003	-0.460134	0.0795221	-0.198878	0.0395526	trans
rs74549360	OID42205	CA11	-5.7862	1.02722e-08	0.0100311	-0.457987	0.0791516	-0.198877	0.0395522	trans
rs148658522	OID45377	ITGB1	-5.7862	1.02722e-08	0.0100311	-0.331033	0.0572107	-0.198877	0.0395522	trans
rs11908	OID43804	HLA-A	5.7862	1.02727e-08	0.0100314	0.20214	0.0349349	0.198877	0.0395521	trans
rs113033989	OID40402	MCMBP	-5.78614	1.02759e-08	0.0100336	-0.688783	0.11904	-0.198875	0.0395514	trans
rs75480139	OID40402	MCMBP	-5.78614	1.02759e-08	0.0100336	-0.688783	0.11904	-0.198875	0.0395514	trans
rs117795451	OID40402	MCMBP	-5.78614	1.02759e-08	0.0100336	-0.688783	0.11904	-0.198875	0.0395514	trans
rs189024570	OID44823	NTRK2	-5.78614	1.02761e-08	0.0100336	-0.384193	0.0663989	-0.198875	0.0395513	trans
rs565326333	OID44823	NTRK2	-5.78614	1.02761e-08	0.0100336	-0.384193	0.0663989	-0.198875	0.0395513	trans
rs149698919	OID43180	TFAM	-5.78608	1.02794e-08	0.0100363	-0.660185	0.114099	-0.198873	0.0395506	trans
rs2394982	OID43429	BTN3A2	5.78608	1.02796e-08	0.0100363	0.179292	0.0309868	0.198873	0.0395506	trans
rs2507997	OID43429	BTN3A2	5.78608	1.02796e-08	0.0100363	0.179292	0.0309868	0.198873	0.0395506	trans
rs181156786	OID42304	CLVS2	-5.78608	1.02796e-08	0.0100363	-0.4751	0.0821109	-0.198873	0.0395505	trans
rs190790630	OID40873	BTBD2	5.78607	1.02803e-08	0.0100366	1.62248	0.280412	0.198873	0.0395504	trans
rs182322148	OID43778	GPKOW	-5.78606	1.02804e-08	0.0100366	-0.346042	0.0598062	-0.198873	0.0395504	trans
rs553911879	OID40298	HYLS1	5.78602	1.02829e-08	0.0100386	1.83386	0.316947	0.198871	0.0395498	trans
rs2139502263	OID40298	HYLS1	5.78602	1.02829e-08	0.0100386	1.83386	0.316947	0.198871	0.0395498	trans
rs35250903	OID43988	MRPL28	-5.78599	1.0285e-08	0.0100404	-0.718511	0.124181	-0.19887	0.0395494	trans
rs4253273	OID45270	STC2	5.78596	1.02867e-08	0.0100419	0.198247	0.0342635	0.198869	0.039549	trans
rs184734195	OID41895	SULF2	-5.78591	1.02897e-08	0.0100446	-1.95153	0.337291	-0.198868	0.0395483	trans
rs149647434	OID41507	MYO18B	-5.78583	1.02944e-08	0.010049	-1.02061	0.176398	-0.198865	0.0395473	trans
rs141594980	OID45334	CGB3_CGB5_CGB8	-5.78581	1.02955e-08	0.0100491	-0.576105	0.099572	-0.198864	0.039547	trans
rs75017455	OID41543	NFAM1	-5.78581	1.02955e-08	0.0100491	-0.65061	0.112449	-0.198864	0.039547	trans
rs78408527	OID41543	NFAM1	-5.78581	1.02955e-08	0.0100491	-0.65061	0.112449	-0.198864	0.039547	trans
rs77125877	OID41543	NFAM1	-5.78581	1.02955e-08	0.0100491	-0.65061	0.112449	-0.198864	0.039547	trans
rs141645791	OID44393	VMO1	5.78581	1.02955e-08	0.0100491	1.46	0.252342	0.198864	0.039547	trans
rs62571805	OID43858	IMMT	-5.7858	1.02962e-08	0.0100493	-0.898733	0.155334	-0.198864	0.0395469	trans
rs62571811	OID43858	IMMT	-5.7858	1.02962e-08	0.0100493	-0.898733	0.155334	-0.198864	0.0395469	trans
rs140454153	OID45237	PRG3	5.78578	1.02974e-08	0.0100503	0.872179	0.150745	0.198863	0.0395466	trans
rs150259866	OID42283	CETN2	5.78575	1.0299e-08	0.0100505	1.27058	0.219605	0.198862	0.0395462	trans
rs736417	OID44233	SERPINI2	-5.78572	1.03004e-08	0.0100505	-0.234176	0.0404748	-0.198862	0.0395459	trans
rs75479947	OID42091	ADCYAP1R1	-5.78572	1.03006e-08	0.0100505	-0.962293	0.166322	-0.198861	0.0395459	trans
rs187710518	OID44253	SLC13A1	-5.78572	1.03006e-08	0.0100505	-1.26216	0.218151	-0.198861	0.0395459	trans
rs149720677	OID44253	SLC13A1	-5.78572	1.03006e-08	0.0100505	-1.26216	0.218151	-0.198861	0.0395459	trans
rs148167679	OID44253	SLC13A1	-5.78572	1.03006e-08	0.0100505	-1.26216	0.218151	-0.198861	0.0395459	trans
rs138065919	OID44253	SLC13A1	-5.78572	1.03006e-08	0.0100505	-1.26216	0.218151	-0.198861	0.0395459	trans
rs138267952	OID44253	SLC13A1	-5.78572	1.03006e-08	0.0100505	-1.26216	0.218151	-0.198861	0.0395459	trans
rs146177041	OID44253	SLC13A1	-5.78572	1.03006e-08	0.0100505	-1.26216	0.218151	-0.198861	0.0395459	trans
rs143437699	OID44253	SLC13A1	-5.78572	1.03006e-08	0.0100505	-1.26216	0.218151	-0.198861	0.0395459	trans
rs138201581	OID44253	SLC13A1	-5.78572	1.03006e-08	0.0100505	-1.26216	0.218151	-0.198861	0.0395459	trans
rs182516858	OID44253	SLC13A1	-5.78572	1.03006e-08	0.0100505	-1.26216	0.218151	-0.198861	0.0395459	trans
rs143236819	OID44253	SLC13A1	-5.78572	1.03006e-08	0.0100505	-1.26216	0.218151	-0.198861	0.0395459	trans
rs527794022	OID44253	SLC13A1	-5.78572	1.03006e-08	0.0100505	-1.26216	0.218151	-0.198861	0.0395459	trans
rs73286354	OID44391	VEGFD	5.7856	1.0308e-08	0.0100572	0.452237	0.078166	0.198857	0.0395442	trans
rs73288337	OID44391	VEGFD	5.7856	1.0308e-08	0.0100572	0.452237	0.078166	0.198857	0.0395442	trans
rs546553243	OID42571	HPCAL4	-5.78558	1.03087e-08	0.0100578	-0.852115	0.147282	-0.198857	0.0395441	trans
rs923335	OID45112	ECI1	-5.78555	1.03109e-08	0.0100587	-0.945739	0.163466	-0.198856	0.0395436	trans
rs35263544	OID40675	TRIM31	5.78551	1.03129e-08	0.0100587	1.33628	0.230971	0.198855	0.0395431	trans
rs73061830	OID41144	EEPD1	5.78551	1.0313e-08	0.0100587	0.615327	0.106357	0.198854	0.0395431	trans
rs73061831	OID41144	EEPD1	5.78551	1.0313e-08	0.0100587	0.615327	0.106357	0.198854	0.0395431	trans
rs144534769	OID40200	EP400	5.7855	1.03137e-08	0.0100587	1.26994	0.219504	0.198854	0.039543	trans
rs113770498	OID42905	PHF20	-5.78547	1.03156e-08	0.0100587	-0.957389	0.165482	-0.198853	0.0395425	trans
rs79227011	OID42905	PHF20	-5.78547	1.03156e-08	0.0100587	-0.957389	0.165482	-0.198853	0.0395425	trans
rs138147294	OID40611	SOX6	-5.78545	1.03166e-08	0.0100587	-1.43158	0.247445	-0.198852	0.0395423	trans
rs1376406	OID44642	FABP2	-5.78543	1.03178e-08	0.0100587	-0.356942	0.0616967	-0.198852	0.039542	trans
rs143899311	OID41047	COL6A6	-5.78541	1.0319e-08	0.0100587	-0.710982	0.122892	-0.198851	0.0395418	trans
rs35761442	OID43701	FAM3D	5.78538	1.03208e-08	0.0100587	0.262913	0.0454444	0.19885	0.0395414	trans
rs7149605	OID44851	PLA2G12A	-5.7853	1.03252e-08	0.0100587	-0.334759	0.0578637	-0.198848	0.0395404	trans
rs73415062	OID43126	SPRING1	5.7853	1.03255e-08	0.0100587	1.47156	0.254361	0.198848	0.0395403	trans
rs74543391	OID41149	EHD2	5.78529	1.03259e-08	0.0100587	0.686324	0.118633	0.198847	0.0395402	trans
rs140361948	OID41149	EHD2	5.78529	1.03259e-08	0.0100587	0.686324	0.118633	0.198847	0.0395402	trans
rs76770617	OID42689	LCORL	-5.78529	1.03262e-08	0.0100587	-0.319173	0.0551698	-0.198847	0.0395402	trans
rs1004526756	OID42543	GTF2F1	-5.78526	1.0328e-08	0.0100587	-0.684377	0.118297	-0.198846	0.0395398	trans
rs138486525	OID42944	PRKD2	5.78518	1.03328e-08	0.0100587	1.37764	0.238132	0.198843	0.0395387	trans
rs79301832	OID42529	GPATCH1	-5.78517	1.03332e-08	0.0100587	-0.712334	0.123131	-0.198843	0.0395386	trans
rs80230412	OID42529	GPATCH1	-5.78517	1.03332e-08	0.0100587	-0.712334	0.123131	-0.198843	0.0395386	trans
rs74673075	OID42529	GPATCH1	-5.78517	1.03332e-08	0.0100587	-0.712334	0.123131	-0.198843	0.0395386	trans
rs77784985	OID42529	GPATCH1	-5.78517	1.03332e-08	0.0100587	-0.712334	0.123131	-0.198843	0.0395386	trans
rs80179349	OID42529	GPATCH1	-5.78517	1.03332e-08	0.0100587	-0.712334	0.123131	-0.198843	0.0395386	trans
rs74621591	OID42529	GPATCH1	-5.78517	1.03332e-08	0.0100587	-0.712334	0.123131	-0.198843	0.0395386	trans
rs77306965	OID42529	GPATCH1	-5.78517	1.03332e-08	0.0100587	-0.712334	0.123131	-0.198843	0.0395386	trans
rs78420330	OID42529	GPATCH1	-5.78517	1.03332e-08	0.0100587	-0.712334	0.123131	-0.198843	0.0395386	trans
rs199714177	OID42529	GPATCH1	-5.78517	1.03332e-08	0.0100587	-0.712334	0.123131	-0.198843	0.0395386	trans
rs80228164	OID42529	GPATCH1	-5.78517	1.03332e-08	0.0100587	-0.712334	0.123131	-0.198843	0.0395386	trans
rs116371955	OID42529	GPATCH1	-5.78517	1.03332e-08	0.0100587	-0.712334	0.123131	-0.198843	0.0395386	trans
rs138677087	OID42529	GPATCH1	-5.78517	1.03332e-08	0.0100587	-0.712334	0.123131	-0.198843	0.0395386	trans
rs74852252	OID42529	GPATCH1	-5.78517	1.03332e-08	0.0100587	-0.712334	0.123131	-0.198843	0.0395386	trans
rs115023624	OID42529	GPATCH1	-5.78517	1.03332e-08	0.0100587	-0.712334	0.123131	-0.198843	0.0395386	trans
rs114771531	OID42529	GPATCH1	-5.78517	1.03332e-08	0.0100587	-0.712334	0.123131	-0.198843	0.0395386	trans
rs139780878	OID42529	GPATCH1	-5.78517	1.03332e-08	0.0100587	-0.712334	0.123131	-0.198843	0.0395386	trans
rs150976839	OID42529	GPATCH1	-5.78517	1.03332e-08	0.0100587	-0.712334	0.123131	-0.198843	0.0395386	trans
rs77212799	OID42529	GPATCH1	-5.78517	1.03332e-08	0.0100587	-0.712334	0.123131	-0.198843	0.0395386	trans
rs74384598	OID42529	GPATCH1	-5.78517	1.03332e-08	0.0100587	-0.712334	0.123131	-0.198843	0.0395386	trans
rs369456477	OID42529	GPATCH1	-5.78517	1.03332e-08	0.0100587	-0.712334	0.123131	-0.198843	0.0395386	trans
rs79257013	OID42529	GPATCH1	-5.78517	1.03332e-08	0.0100587	-0.712334	0.123131	-0.198843	0.0395386	trans
rs74929352	OID42529	GPATCH1	-5.78517	1.03332e-08	0.0100587	-0.712334	0.123131	-0.198843	0.0395386	trans
rs78090732	OID42529	GPATCH1	-5.78517	1.03332e-08	0.0100587	-0.712334	0.123131	-0.198843	0.0395386	trans
rs77475832	OID42529	GPATCH1	-5.78517	1.03332e-08	0.0100587	-0.712334	0.123131	-0.198843	0.0395386	trans
rs76067261	OID42529	GPATCH1	-5.78517	1.03332e-08	0.0100587	-0.712334	0.123131	-0.198843	0.0395386	trans
rs77477419	OID42529	GPATCH1	-5.78517	1.03332e-08	0.0100587	-0.712334	0.123131	-0.198843	0.0395386	trans
rs114849291	OID42529	GPATCH1	-5.78517	1.03332e-08	0.0100587	-0.712334	0.123131	-0.198843	0.0395386	trans
rs60897534	OID42529	GPATCH1	-5.78517	1.03332e-08	0.0100587	-0.712334	0.123131	-0.198843	0.0395386	trans
rs111832497	OID42529	GPATCH1	-5.78517	1.03332e-08	0.0100587	-0.712334	0.123131	-0.198843	0.0395386	trans
rs117031691	OID42529	GPATCH1	-5.78517	1.03332e-08	0.0100587	-0.712334	0.123131	-0.198843	0.0395386	trans
rs111839612	OID42529	GPATCH1	-5.78517	1.03332e-08	0.0100587	-0.712334	0.123131	-0.198843	0.0395386	trans
rs114967982	OID42529	GPATCH1	-5.78517	1.03332e-08	0.0100587	-0.712334	0.123131	-0.198843	0.0395386	trans
rs113371771	OID42529	GPATCH1	-5.78517	1.03332e-08	0.0100587	-0.712334	0.123131	-0.198843	0.0395386	trans
rs77443124	OID42529	GPATCH1	-5.78517	1.03332e-08	0.0100587	-0.712334	0.123131	-0.198843	0.0395386	trans
rs141186995	OID42529	GPATCH1	-5.78517	1.03332e-08	0.0100587	-0.712334	0.123131	-0.198843	0.0395386	trans
rs113456869	OID42529	GPATCH1	-5.78517	1.03332e-08	0.0100587	-0.712334	0.123131	-0.198843	0.0395386	trans
rs80216233	OID42529	GPATCH1	-5.78517	1.03332e-08	0.0100587	-0.712334	0.123131	-0.198843	0.0395386	trans
rs114618199	OID42529	GPATCH1	-5.78517	1.03332e-08	0.0100587	-0.712334	0.123131	-0.198843	0.0395386	trans
rs74328762	OID42529	GPATCH1	-5.78517	1.03332e-08	0.0100587	-0.712334	0.123131	-0.198843	0.0395386	trans
rs76894837	OID42529	GPATCH1	-5.78517	1.03332e-08	0.0100587	-0.712334	0.123131	-0.198843	0.0395386	trans
rs113868253	OID42529	GPATCH1	-5.78517	1.03332e-08	0.0100587	-0.712334	0.123131	-0.198843	0.0395386	trans
rs111268466	OID42529	GPATCH1	-5.78517	1.03332e-08	0.0100587	-0.712334	0.123131	-0.198843	0.0395386	trans
rs111944669	OID42529	GPATCH1	-5.78517	1.03332e-08	0.0100587	-0.712334	0.123131	-0.198843	0.0395386	trans
rs113794685	OID42529	GPATCH1	-5.78517	1.03332e-08	0.0100587	-0.712334	0.123131	-0.198843	0.0395386	trans
rs113562720	OID42529	GPATCH1	-5.78517	1.03332e-08	0.0100587	-0.712334	0.123131	-0.198843	0.0395386	trans
rs111650583	OID42529	GPATCH1	-5.78517	1.03332e-08	0.0100587	-0.712334	0.123131	-0.198843	0.0395386	trans
rs112686417	OID42529	GPATCH1	-5.78517	1.03332e-08	0.0100587	-0.712334	0.123131	-0.198843	0.0395386	trans
rs111530030	OID42529	GPATCH1	-5.78517	1.03332e-08	0.0100587	-0.712334	0.123131	-0.198843	0.0395386	trans
rs141905721	OID42529	GPATCH1	-5.78517	1.03332e-08	0.0100587	-0.712334	0.123131	-0.198843	0.0395386	trans
rs150210411	OID42529	GPATCH1	-5.78517	1.03332e-08	0.0100587	-0.712334	0.123131	-0.198843	0.0395386	trans
rs112001145	OID42529	GPATCH1	-5.78517	1.03332e-08	0.0100587	-0.712334	0.123131	-0.198843	0.0395386	trans
rs111607137	OID42529	GPATCH1	-5.78517	1.03332e-08	0.0100587	-0.712334	0.123131	-0.198843	0.0395386	trans
rs111260370	OID42529	GPATCH1	-5.78517	1.03332e-08	0.0100587	-0.712334	0.123131	-0.198843	0.0395386	trans
rs34307082	OID42529	GPATCH1	-5.78517	1.03332e-08	0.0100587	-0.712334	0.123131	-0.198843	0.0395386	trans
rs113848294	OID42529	GPATCH1	-5.78517	1.03332e-08	0.0100587	-0.712334	0.123131	-0.198843	0.0395386	trans
rs76030907	OID42529	GPATCH1	-5.78517	1.03332e-08	0.0100587	-0.712334	0.123131	-0.198843	0.0395386	trans
rs113323002	OID42529	GPATCH1	-5.78517	1.03332e-08	0.0100587	-0.712334	0.123131	-0.198843	0.0395386	trans
rs77583423	OID42529	GPATCH1	-5.78517	1.03332e-08	0.0100587	-0.712334	0.123131	-0.198843	0.0395386	trans
rs115640136	OID42529	GPATCH1	-5.78517	1.03332e-08	0.0100587	-0.712334	0.123131	-0.198843	0.0395386	trans
rs75912732	OID42529	GPATCH1	-5.78517	1.03332e-08	0.0100587	-0.712334	0.123131	-0.198843	0.0395386	trans
rs13060559	OID42529	GPATCH1	-5.78517	1.03332e-08	0.0100587	-0.712334	0.123131	-0.198843	0.0395386	trans
rs112558041	OID42529	GPATCH1	-5.78517	1.03332e-08	0.0100587	-0.712334	0.123131	-0.198843	0.0395386	trans
rs78365810	OID42529	GPATCH1	-5.78517	1.03332e-08	0.0100587	-0.712334	0.123131	-0.198843	0.0395386	trans
rs114915791	OID42529	GPATCH1	-5.78517	1.03332e-08	0.0100587	-0.712334	0.123131	-0.198843	0.0395386	trans
rs146141667	OID42529	GPATCH1	-5.78517	1.03332e-08	0.0100587	-0.712334	0.123131	-0.198843	0.0395386	trans
rs3736197	OID42529	GPATCH1	-5.78517	1.03332e-08	0.0100587	-0.712334	0.123131	-0.198843	0.0395386	trans
rs112831553	OID42529	GPATCH1	-5.78517	1.03332e-08	0.0100587	-0.712334	0.123131	-0.198843	0.0395386	trans
rs112504328	OID42529	GPATCH1	-5.78517	1.03332e-08	0.0100587	-0.712334	0.123131	-0.198843	0.0395386	trans
rs78767626	OID42529	GPATCH1	-5.78517	1.03332e-08	0.0100587	-0.712334	0.123131	-0.198843	0.0395386	trans
rs113367640	OID42529	GPATCH1	-5.78517	1.03332e-08	0.0100587	-0.712334	0.123131	-0.198843	0.0395386	trans
rs79168335	OID42529	GPATCH1	-5.78517	1.03332e-08	0.0100587	-0.712334	0.123131	-0.198843	0.0395386	trans
rs116591964	OID42529	GPATCH1	-5.78517	1.03332e-08	0.0100587	-0.712334	0.123131	-0.198843	0.0395386	trans
rs112307000	OID42529	GPATCH1	-5.78517	1.03332e-08	0.0100587	-0.712334	0.123131	-0.198843	0.0395386	trans
rs144570261	OID42529	GPATCH1	-5.78517	1.03332e-08	0.0100587	-0.712334	0.123131	-0.198843	0.0395386	trans
rs116063683	OID42529	GPATCH1	-5.78517	1.03332e-08	0.0100587	-0.712334	0.123131	-0.198843	0.0395386	trans
rs112222562	OID42529	GPATCH1	-5.78517	1.03332e-08	0.0100587	-0.712334	0.123131	-0.198843	0.0395386	trans
rs112579606	OID42529	GPATCH1	-5.78517	1.03332e-08	0.0100587	-0.712334	0.123131	-0.198843	0.0395386	trans
rs80253104	OID42529	GPATCH1	-5.78517	1.03332e-08	0.0100587	-0.712334	0.123131	-0.198843	0.0395386	trans
rs11928971	OID42529	GPATCH1	-5.78517	1.03332e-08	0.0100587	-0.712334	0.123131	-0.198843	0.0395386	trans
rs115528092	OID42529	GPATCH1	-5.78517	1.03332e-08	0.0100587	-0.712334	0.123131	-0.198843	0.0395386	trans
rs114568312	OID42529	GPATCH1	-5.78517	1.03332e-08	0.0100587	-0.712334	0.123131	-0.198843	0.0395386	trans
rs77488824	OID42529	GPATCH1	-5.78517	1.03332e-08	0.0100587	-0.712334	0.123131	-0.198843	0.0395386	trans
rs111574551	OID42529	GPATCH1	-5.78517	1.03332e-08	0.0100587	-0.712334	0.123131	-0.198843	0.0395386	trans
rs113618428	OID42529	GPATCH1	-5.78517	1.03332e-08	0.0100587	-0.712334	0.123131	-0.198843	0.0395386	trans
rs112174663	OID42529	GPATCH1	-5.78517	1.03332e-08	0.0100587	-0.712334	0.123131	-0.198843	0.0395386	trans
rs77441580	OID42529	GPATCH1	-5.78517	1.03332e-08	0.0100587	-0.712334	0.123131	-0.198843	0.0395386	trans
rs113765117	OID42529	GPATCH1	-5.78517	1.03332e-08	0.0100587	-0.712334	0.123131	-0.198843	0.0395386	trans
rs143536708	OID42529	GPATCH1	-5.78517	1.03332e-08	0.0100587	-0.712334	0.123131	-0.198843	0.0395386	trans
rs115575058	OID42529	GPATCH1	-5.78517	1.03332e-08	0.0100587	-0.712334	0.123131	-0.198843	0.0395386	trans
chr3_193700090_C_CAT	OID42529	GPATCH1	-5.78517	1.03332e-08	0.0100587	-0.712334	0.123131	-0.198843	0.0395386	trans
rs77138049	OID42529	GPATCH1	-5.78517	1.03332e-08	0.0100587	-0.712334	0.123131	-0.198843	0.0395386	trans
rs17489938	OID41186	FAM13B	5.78517	1.03332e-08	0.0100587	1.17192	0.202573	0.198843	0.0395386	trans
rs117454313	OID40320	ITPRID2	-5.78516	1.03337e-08	0.0100587	-0.996118	0.172185	-0.198843	0.0395385	trans
rs117701168	OID40320	ITPRID2	-5.78516	1.03337e-08	0.0100587	-0.996118	0.172185	-0.198843	0.0395385	trans
rs189454882	OID41974	TTLL4	-5.78513	1.03356e-08	0.01006	-0.677213	0.117061	-0.198842	0.0395381	trans
rs561269278	OID41974	TTLL4	-5.78513	1.03356e-08	0.01006	-0.677213	0.117061	-0.198842	0.0395381	trans
rs117812396	OID41974	TTLL4	-5.78513	1.03356e-08	0.01006	-0.677213	0.117061	-0.198842	0.0395381	trans
rs117269182	OID42371	DGCR6	5.78512	1.03358e-08	0.01006	1.05394	0.182181	0.198842	0.039538	trans
rs145136977	OID43272	UPF3A	5.78511	1.03364e-08	0.0100603	1.89721	0.327947	0.198841	0.0395379	trans
rs142673474	OID43062	SELENOO	-5.78508	1.03383e-08	0.0100618	-0.416055	0.0719185	-0.19884	0.0395375	trans
rs187378313	OID43062	SELENOO	-5.78508	1.03383e-08	0.0100618	-0.416055	0.0719185	-0.19884	0.0395375	trans
rs145308861	OID40126	COLQ	-5.78507	1.03389e-08	0.0100619	-1.08107	0.186872	-0.19884	0.0395374	trans
rs116845914	OID40126	COLQ	-5.78507	1.03389e-08	0.0100619	-1.08107	0.186872	-0.19884	0.0395374	trans
rs2097893	OID44502	CCL24	5.78494	1.03465e-08	0.0100684	0.296814	0.051308	0.198836	0.0395357	trans
rs2079359	OID44502	CCL24	5.78494	1.03465e-08	0.0100684	0.296814	0.051308	0.198836	0.0395357	trans
rs6976567	OID44502	CCL24	5.78494	1.03465e-08	0.0100684	0.296814	0.051308	0.198836	0.0395357	trans
rs4729504	OID44502	CCL24	5.78494	1.03465e-08	0.0100684	0.296814	0.051308	0.198836	0.0395357	trans
rs180958504	OID41497	MTF1	-5.78489	1.03499e-08	0.0100715	-1.22739	0.212171	-0.198834	0.0395349	trans
rs181613308	OID40073	C14orf178	-5.78488	1.035e-08	0.0100715	-0.912779	0.157787	-0.198834	0.0395349	trans
rs114623869	OID44324	TIGAR	-5.78485	1.03522e-08	0.0100735	-0.988364	0.170854	-0.198833	0.0395344	trans
rs28366320	OID43804	HLA-A	5.78481	1.03546e-08	0.0100755	0.238762	0.0412741	0.198831	0.0395339	trans
rs542993857	OID43738	GALNT7	5.78478	1.0356e-08	0.0100767	0.676332	0.116916	0.19883	0.0395335	trans
rs4489379	OID45146	ICAM2	5.78477	1.03567e-08	0.0100772	0.103107	0.0178239	0.19883	0.0395334	trans
rs77962265	OID45181	MEGF9	-5.78476	1.03575e-08	0.0100777	-0.413558	0.071491	-0.19883	0.0395332	trans
rs559911971	OID40711	WDR54	-5.7847	1.03606e-08	0.0100804	-1.58459	0.273928	-0.198828	0.0395325	trans
rs531490036	OID40711	WDR54	-5.7847	1.03606e-08	0.0100804	-1.58459	0.273928	-0.198828	0.0395325	trans
rs3117426	OID43429	BTN3A2	5.78469	1.03613e-08	0.0100808	0.181305	0.0313422	0.198827	0.0395324	trans
rs1001385594	OID41316	IFT172	5.78467	1.03627e-08	0.010082	1.27619	0.220615	0.198827	0.0395321	trans
rs572508413	OID42396	EFCAB2	5.78464	1.03645e-08	0.0100835	1.13209	0.195706	0.198826	0.0395317	trans
rs904467212	OID44352	TOP1	-5.78462	1.03654e-08	0.0100842	-0.394615	0.0682179	-0.198825	0.0395315	trans
rs145855472	OID44436	ACOX1	-5.7846	1.03668e-08	0.0100854	-0.920331	0.1591	-0.198824	0.0395311	trans
rs143489952	OID42069	ZNF746	5.78458	1.03681e-08	0.0100863	0.839487	0.145125	0.198824	0.0395309	trans
rs34213592	OID40784	ALDH1A3	5.78456	1.0369e-08	0.010087	1.51118	0.261244	0.198823	0.0395307	trans
rs6695853	OID42052	ZFYVE16	-5.78456	1.03691e-08	0.010087	-0.472526	0.0816874	-0.198823	0.0395306	trans
rs182375308	OID44672	GAS2L1	-5.78455	1.03699e-08	0.0100873	-0.507812	0.0877877	-0.198823	0.0395305	trans
rs149952135	OID44672	GAS2L1	-5.78455	1.03699e-08	0.0100873	-0.507812	0.0877877	-0.198823	0.0395305	trans
rs191753436	OID43254	TUBB3	5.78453	1.03708e-08	0.0100873	1.75751	0.303829	0.198822	0.0395303	trans
rs181183193	OID43254	TUBB3	5.78453	1.03708e-08	0.0100873	1.75751	0.303829	0.198822	0.0395303	trans
rs188150317	OID43254	TUBB3	5.78453	1.03708e-08	0.0100873	1.75751	0.303829	0.198822	0.0395303	trans
rs991215916	OID43254	TUBB3	5.78453	1.03708e-08	0.0100873	1.75751	0.303829	0.198822	0.0395303	trans
rs139744478	OID40412	MLF1	-5.78449	1.03734e-08	0.0100896	-1.33879	0.231445	-0.198821	0.0395297	trans
rs9263760	OID43804	HLA-A	5.78448	1.03739e-08	0.0100898	0.251563	0.0434892	0.19882	0.0395296	trans
rs72831182	OID41737	RNPC3	5.78448	1.0374e-08	0.0100898	1.96395	0.339521	0.19882	0.0395296	trans
rs9527640	OID44825	OLFM4	5.78445	1.03754e-08	0.010091	1.17591	0.203288	0.19882	0.0395292	trans
rs115162934	OID41803	SIM1	-5.78439	1.03791e-08	0.0100943	-0.811456	0.140284	-0.198818	0.0395284	trans
rs8176635	OID45146	ICAM2	-5.78438	1.03796e-08	0.0100946	-0.102498	0.0177198	-0.198817	0.0395283	trans
rs73241622	OID43620	DNAJB8	-5.78431	1.0384e-08	0.0100988	-0.67177	0.116137	-0.198815	0.0395273	trans
rs4485084	OID42593	IGLON5	-5.78428	1.03858e-08	0.0101003	-1.29869	0.224521	-0.198814	0.0395269	trans
rs116338716	OID44046	NUDC	5.78424	1.0388e-08	0.0101022	0.456078	0.0788484	0.198813	0.0395264	trans
rs6716253	OID41572	OGG1	5.78409	1.03972e-08	0.010111	1.1275	0.194932	0.198807	0.0395244	trans
rs117141334	OID45384	MDH1	-5.78403	1.04007e-08	0.0101142	-0.106627	0.0184347	-0.198806	0.0395236	trans
rs35360760	OID43071	SH3BP5L	-5.78402	1.04013e-08	0.0101145	-0.928249	0.160485	-0.198805	0.0395235	trans
rs7148403	OID41454	MARK4	5.78401	1.04016e-08	0.0101145	0.502964	0.0869576	0.198805	0.0395235	trans
rs111528647	OID45068	CES1	-5.78399	1.04032e-08	0.0101159	-1.23825	0.214082	-0.198804	0.0395231	trans
rs7513601	OID42472	FLYWCH2	5.78395	1.04056e-08	0.010118	1.27043	0.219647	0.198803	0.0395226	trans
rs141743713	OID42313	COL9A2	5.78385	1.04113e-08	0.0101234	1.44502	0.249837	0.1988	0.0395213	trans
rs117126696	OID42761	MLLT1	5.78384	1.04121e-08	0.010124	1.68604	0.291509	0.198799	0.0395211	trans
rs5743917	OID41507	MYO18B	-5.78379	1.04151e-08	0.0101259	-0.846433	0.146346	-0.198798	0.0395205	trans
rs5743898	OID41507	MYO18B	-5.78379	1.04151e-08	0.0101259	-0.846433	0.146346	-0.198798	0.0395205	trans
rs5743892	OID41507	MYO18B	-5.78379	1.04151e-08	0.0101259	-0.846433	0.146346	-0.198798	0.0395205	trans
rs5743869	OID41507	MYO18B	-5.78379	1.04151e-08	0.0101259	-0.846433	0.146346	-0.198798	0.0395205	trans
rs5743856	OID41507	MYO18B	-5.78379	1.04151e-08	0.0101259	-0.846433	0.146346	-0.198798	0.0395205	trans
chr5_64118607_CTTTG_CTTTGTTTGTTTGTTTG	OID42255	CDK5RAP3	5.78378	1.04157e-08	0.0101262	1.29374	0.223684	0.198797	0.0395203	trans
rs74809911	OID41560	NRG3	-5.78371	1.04195e-08	0.0101297	-0.769408	0.13303	-0.198795	0.0395195	trans
rs149923275	OID43783	GRPEL1	-5.7836	1.04262e-08	0.0101358	-0.844078	0.145943	-0.198791	0.039518	trans
rs117385697	OID43783	GRPEL1	-5.7836	1.04262e-08	0.0101358	-0.844078	0.145943	-0.198791	0.039518	trans
rs75200401	OID40290	HNF4A	5.78354	1.04299e-08	0.0101387	2.03029	0.351046	0.198789	0.0395172	trans
rs74308699	OID40290	HNF4A	5.78354	1.04299e-08	0.0101387	2.03029	0.351046	0.198789	0.0395172	trans
rs76955518	OID40290	HNF4A	5.78354	1.04299e-08	0.0101387	2.03029	0.351046	0.198789	0.0395172	trans
rs144541392	OID40510	PLEKHG4B	5.78344	1.04357e-08	0.0101442	1.8897	0.326743	0.198786	0.0395159	trans
rs2523694	OID43804	HLA-A	-5.78331	1.04433e-08	0.0101513	-0.207857	0.0359408	-0.198782	0.0395143	trans
rs75066637	OID44627	ENPP5	5.78313	1.0454e-08	0.0101613	0.511683	0.0884784	0.198776	0.0395119	trans
rs149884154	OID44627	ENPP5	5.78313	1.0454e-08	0.0101613	0.511683	0.0884784	0.198776	0.0395119	trans
rs115520357	OID44823	NTRK2	-5.7831	1.0456e-08	0.0101631	-0.398236	0.068862	-0.198775	0.0395115	trans
rs7738738	OID45128	FUCA1	5.78309	1.04568e-08	0.0101636	0.397923	0.0688081	0.198774	0.0395113	trans
rs7684025	OID44703	HMOX1	5.78292	1.04666e-08	0.010173	0.233038	0.0402977	0.198769	0.0395091	trans
rs13227861	OID42983	RAD51	-5.78291	1.04673e-08	0.0101734	-0.565396	0.0977702	-0.198769	0.039509	trans
rs33964890	OID43561	CPVL	5.78287	1.04695e-08	0.0101753	0.229582	0.0397003	0.198767	0.0395085	trans
rs113129661	OID43727	FOXO1	-5.78272	1.04789e-08	0.0101843	-1.01447	0.175432	-0.198762	0.0395064	trans
rs150749967	OID45177	LILRA3	5.78263	1.04844e-08	0.0101894	0.731049	0.126422	0.198759	0.0395052	trans
rs73006119	OID41419	LRATD2	-5.78261	1.0485e-08	0.0101896	-0.814007	0.140768	-0.198759	0.0395051	trans
rs73006120	OID41419	LRATD2	-5.78261	1.0485e-08	0.0101896	-0.814007	0.140768	-0.198759	0.0395051	trans
rs1021263221	OID41119	DOCK10	5.78259	1.04864e-08	0.0101906	1.12726	0.19494	0.198758	0.0395048	trans
rs11288308	OID42689	LCORL	-5.78259	1.04867e-08	0.0101906	-0.320774	0.0554725	-0.198758	0.0395047	trans
rs145467050	OID42689	LCORL	-5.78259	1.04867e-08	0.0101906	-0.320774	0.0554725	-0.198758	0.0395047	trans
rs34607912	OID45329	CD46	-5.78257	1.04874e-08	0.0101911	-0.329733	0.0570218	-0.198758	0.0395046	trans
rs114278286	OID44821	NT5E	-5.78256	1.04883e-08	0.0101917	-0.517288	0.0894565	-0.198757	0.0395044	trans
rs148712344	OID40618	SPATS2	-5.78252	1.04909e-08	0.010194	-0.512832	0.0886866	-0.198756	0.0395038	trans
rs150155249	OID43988	MRPL28	-5.7825	1.04922e-08	0.0101944	-0.697367	0.1206	-0.198755	0.0395035	trans
rs569151600	OID43988	MRPL28	-5.7825	1.04922e-08	0.0101944	-0.697367	0.1206	-0.198755	0.0395035	trans
rs146173812	OID43988	MRPL28	-5.7825	1.04922e-08	0.0101944	-0.697367	0.1206	-0.198755	0.0395035	trans
rs140354041	OID43988	MRPL28	-5.7825	1.04922e-08	0.0101944	-0.697367	0.1206	-0.198755	0.0395035	trans
rs72708355	OID40851	BBX	5.78243	1.04962e-08	0.0101982	1.32722	0.229527	0.198753	0.0395026	trans
rs11719474	OID45167	ITGBL1	-5.78242	1.04966e-08	0.0101983	-0.458193	0.0792389	-0.198752	0.0395026	trans
rs181489323	OID44499	CCL21	-5.78232	1.0503e-08	0.0102037	-0.930986	0.161006	-0.198749	0.0395012	trans
rs71474323	OID44499	CCL21	-5.78232	1.0503e-08	0.0102037	-0.930986	0.161006	-0.198749	0.0395012	trans
rs188190807	OID44499	CCL21	-5.78232	1.0503e-08	0.0102037	-0.930986	0.161006	-0.198749	0.0395012	trans
rs181039135	OID44499	CCL21	-5.78232	1.0503e-08	0.0102037	-0.930986	0.161006	-0.198749	0.0395012	trans
rs72828209	OID41623	PLCL1	5.78228	1.05053e-08	0.0102054	0.56107	0.0970327	0.198748	0.0395007	trans
rs117263154	OID40659	TICRR	-5.78228	1.05053e-08	0.0102054	-0.970973	0.167922	-0.198748	0.0395007	trans
rs189993076	OID40618	SPATS2	-5.78227	1.05057e-08	0.0102057	-0.769679	0.13311	-0.198747	0.0395006	trans
rs76488276	OID40660	TIGD1	-5.78225	1.05069e-08	0.0102064	-0.626965	0.108429	-0.198747	0.0395003	trans
rs79553467	OID40660	TIGD1	-5.78225	1.05069e-08	0.0102064	-0.626965	0.108429	-0.198747	0.0395003	trans
rs56228742	OID43166	TCEANC2	-5.78224	1.05074e-08	0.0102067	-0.500837	0.0866164	-0.198747	0.0395002	trans
rs191565852	OID44825	OLFM4	5.78221	1.05093e-08	0.0102077	1.2631	0.218446	0.198746	0.0394998	trans
rs145894702	OID44825	OLFM4	5.78221	1.05093e-08	0.0102077	1.2631	0.218446	0.198746	0.0394998	trans
rs185605605	OID44825	OLFM4	5.78221	1.05093e-08	0.0102077	1.2631	0.218446	0.198746	0.0394998	trans
rs183506707	OID44825	OLFM4	5.78221	1.05093e-08	0.0102077	1.2631	0.218446	0.198746	0.0394998	trans
rs114520157	OID41052	CRACR2B	5.78212	1.05144e-08	0.0102125	1.73598	0.300232	0.198743	0.0394987	trans
rs9271537	OID44497	CCL19	5.78208	1.05169e-08	0.0102146	0.358315	0.0619699	0.198741	0.0394981	trans
rs62440281	OID45413	SOD3	-5.78194	1.05258e-08	0.0102231	-0.508515	0.087949	-0.198736	0.0394962	trans
rs373246010	OID42161	ATP5PO	5.78191	1.05274e-08	0.0102244	1.15325	0.199458	0.198736	0.0394958	trans
rs141694610	OID40311	INSYN1	5.78186	1.05304e-08	0.0102271	1.60098	0.276898	0.198734	0.0394952	trans
rs35161757	OID43872	ISLR2	5.78182	1.05328e-08	0.010228	0.182118	0.0314984	0.198733	0.0394946	trans
rs544883476	OID40194	ELF5	-5.78181	1.05333e-08	0.010228	-0.785411	0.135842	-0.198732	0.0394945	trans
rs538229812	OID40194	ELF5	-5.78181	1.05333e-08	0.010228	-0.785411	0.135842	-0.198732	0.0394945	trans
rs36055145	OID43628	DNPEP	5.78181	1.05335e-08	0.010228	1.16341	0.201219	0.198732	0.0394945	trans
rs13152110	OID43628	DNPEP	5.78181	1.05335e-08	0.010228	1.16341	0.201219	0.198732	0.0394945	trans
rs13130266	OID43628	DNPEP	5.78181	1.05335e-08	0.010228	1.16341	0.201219	0.198732	0.0394945	trans
rs34343657	OID43628	DNPEP	5.78181	1.05335e-08	0.010228	1.16341	0.201219	0.198732	0.0394945	trans
rs13108321	OID43628	DNPEP	5.78181	1.05335e-08	0.010228	1.16341	0.201219	0.198732	0.0394945	trans
rs71607685	OID43628	DNPEP	5.78181	1.05335e-08	0.010228	1.16341	0.201219	0.198732	0.0394945	trans
rs13145952	OID43628	DNPEP	5.78181	1.05335e-08	0.010228	1.16341	0.201219	0.198732	0.0394945	trans
rs191716254	OID40059	BIRC7	5.78176	1.05365e-08	0.0102307	2.49128	0.430886	0.198731	0.0394938	trans
rs541119252	OID45346	CTBS	5.78175	1.05368e-08	0.0102307	0.501534	0.0867443	0.19873	0.0394938	trans
rs56934772	OID43429	BTN3A2	5.78174	1.05378e-08	0.0102307	0.238448	0.0412416	0.19873	0.0394935	trans
rs113869022	OID43429	BTN3A2	5.78174	1.05378e-08	0.0102307	0.238448	0.0412416	0.19873	0.0394935	trans
rs58649023	OID43429	BTN3A2	5.78174	1.05378e-08	0.0102307	0.238448	0.0412416	0.19873	0.0394935	trans
rs115991849	OID43429	BTN3A2	5.78174	1.05378e-08	0.0102307	0.238448	0.0412416	0.19873	0.0394935	trans
rs60018191	OID43429	BTN3A2	5.78174	1.05378e-08	0.0102307	0.238448	0.0412416	0.19873	0.0394935	trans
rs181531603	OID45342	CRISP3	5.78172	1.05389e-08	0.0102316	0.285333	0.0493509	0.198729	0.0394933	trans
rs187595125	OID42198	BTLA	-5.7817	1.05399e-08	0.0102324	-1.4014	0.242386	-0.198729	0.0394931	trans
rs543450232	OID44627	ENPP5	5.78159	1.05466e-08	0.0102386	0.831597	0.143835	0.198725	0.0394916	trans
rs113677319	OID41755	RTP4	-5.78157	1.05479e-08	0.0102397	-0.875274	0.15139	-0.198724	0.0394914	trans
rs61786786	OID42304	CLVS2	-5.78156	1.05486e-08	0.0102401	-0.488782	0.0845415	-0.198724	0.0394912	trans
rs191628696	OID40060	BLM	5.78153	1.05501e-08	0.0102413	1.46457	0.253319	0.198723	0.0394909	trans
rs147107796	OID43501	CD84	5.78151	1.05512e-08	0.0102422	0.633954	0.109652	0.198723	0.0394906	trans
rs1193399	OID41283	HDX	-5.78148	1.0553e-08	0.0102438	-1.17787	0.203732	-0.198721	0.0394902	trans
rs201127988	OID41988	UBOX5	-5.78147	1.05536e-08	0.0102442	-0.757232	0.130976	-0.198721	0.0394901	trans
rs1801020	OID43582	CWC15	5.78146	1.05545e-08	0.0102446	0.294152	0.0508786	0.198721	0.0394899	trans
rs112030011	OID41837	SOX8	-5.78145	1.05547e-08	0.0102446	-0.929819	0.160828	-0.198721	0.0394899	trans
rs118181416	OID41837	SOX8	-5.78145	1.05547e-08	0.0102446	-0.929819	0.160828	-0.198721	0.0394899	trans
rs189319208	OID43260	UBE2Z	-5.78137	1.05597e-08	0.0102492	-1.60719	0.277995	-0.198718	0.0394888	trans
rs541799767	OID43984	MPI	-5.78136	1.05605e-08	0.0102496	-0.655875	0.113447	-0.198717	0.0394886	trans
rs192881752	OID43984	MPI	-5.78136	1.05605e-08	0.0102496	-0.655875	0.113447	-0.198717	0.0394886	trans
rs190233299	OID40600	SIRT3	-5.78135	1.05612e-08	0.0102498	-1.23074	0.212882	-0.198717	0.0394885	trans
rs62620041	OID40600	SIRT3	-5.78135	1.05612e-08	0.0102498	-1.23074	0.212882	-0.198717	0.0394885	trans
rs6597608	OID45216	PEAR1	5.78134	1.05617e-08	0.0102501	0.0964152	0.016677	0.198717	0.0394883	trans
rs151010225	OID42668	KIFAP3	-5.78133	1.05622e-08	0.0102504	-0.91415	0.158121	-0.198716	0.0394882	trans
rs62397985	OID40989	CENATAC	5.78132	1.05629e-08	0.0102509	1.62373	0.280859	0.198716	0.0394881	trans
rs150978701	OID41543	NFAM1	-5.78129	1.05646e-08	0.010252	-0.707813	0.122432	-0.198715	0.0394877	trans
rs4713147	OID43429	BTN3A2	5.78128	1.05653e-08	0.010252	0.171071	0.0295906	0.198715	0.0394876	trans
rs139526575	OID42685	KRT8	-5.78127	1.05656e-08	0.010252	-1.13132	0.195688	-0.198715	0.0394875	trans
rs114023252	OID42685	KRT8	-5.78127	1.05656e-08	0.010252	-1.13132	0.195688	-0.198715	0.0394875	trans
rs116487539	OID42685	KRT8	-5.78127	1.05656e-08	0.010252	-1.13132	0.195688	-0.198715	0.0394875	trans
rs114457077	OID42685	KRT8	-5.78127	1.05656e-08	0.010252	-1.13132	0.195688	-0.198715	0.0394875	trans
rs17160718	OID42685	KRT8	-5.78127	1.05656e-08	0.010252	-1.13132	0.195688	-0.198715	0.0394875	trans
rs188629634	OID42254	CDK11A	5.78126	1.05666e-08	0.0102528	1.70764	0.295375	0.198714	0.0394873	trans
rs176694	OID43872	ISLR2	5.78105	1.05791e-08	0.0102646	0.269107	0.0465499	0.198707	0.0394846	trans
rs28362834	OID44729	KLK1	5.78095	1.05854e-08	0.0102706	0.58454	0.101115	0.198704	0.0394832	trans
rs544201459	OID43905	KRT6C	-5.7809	1.05885e-08	0.0102733	-1.05379	0.182289	-0.198702	0.0394825	trans
rs140663491	OID40859	BEND4	-5.78089	1.05891e-08	0.0102735	-0.565421	0.0978087	-0.198702	0.0394824	trans
rs77820007	OID40859	BEND4	-5.78089	1.05891e-08	0.0102735	-0.565421	0.0978087	-0.198702	0.0394824	trans
rs74405000	OID44263	SMPDL3B	-5.78088	1.05895e-08	0.0102735	-0.30183	0.0522118	-0.198702	0.0394823	trans
rs74870438	OID44263	SMPDL3B	-5.78088	1.05895e-08	0.0102735	-0.30183	0.0522118	-0.198702	0.0394823	trans
rs143766807	OID41319	IFT81	-5.78086	1.05906e-08	0.0102743	-1.28011	0.221439	-0.198701	0.0394821	trans
rs11591615	OID42021	WDR24	5.7808	1.05945e-08	0.0102779	2.23627	0.386845	0.198699	0.0394812	trans
rs117654829	OID44758	LRPAP1	-5.78078	1.05958e-08	0.0102787	-0.379115	0.065582	-0.198698	0.039481	trans
rs181332597	OID44758	LRPAP1	-5.78078	1.05958e-08	0.0102787	-0.379115	0.065582	-0.198698	0.039481	trans
rs139230804	OID40487	PARP3	5.7807	1.06006e-08	0.0102821	2.05752	0.35593	0.198696	0.0394799	trans
rs147357957	OID40487	PARP3	5.7807	1.06006e-08	0.0102821	2.05752	0.35593	0.198696	0.0394799	trans
rs142827713	OID40487	PARP3	5.7807	1.06006e-08	0.0102821	2.05752	0.35593	0.198696	0.0394799	trans
rs141316708	OID40487	PARP3	5.7807	1.06006e-08	0.0102821	2.05752	0.35593	0.198696	0.0394799	trans
rs3819721	OID43804	HLA-A	5.78069	1.06007e-08	0.0102821	0.200805	0.0347371	0.198695	0.0394799	trans
rs74834908	OID40378	LRRTM1	-5.78069	1.06008e-08	0.0102821	-1.03323	0.178739	-0.198695	0.0394799	trans
rs150234064	OID40378	LRRTM1	-5.78069	1.06008e-08	0.0102821	-1.03323	0.178739	-0.198695	0.0394799	trans
rs3131059	OID43429	BTN3A2	5.78068	1.06016e-08	0.0102827	0.14899	0.0257737	0.198695	0.0394797	trans
rs35142638	OID42864	ODAM	-5.78065	1.06035e-08	0.0102843	-0.897608	0.155278	-0.198694	0.0394793	trans
rs79732243	OID42090	ADAMTS4	5.78064	1.0604e-08	0.0102846	1.5437	0.267046	0.198694	0.0394792	trans
rs140780817	OID44763	LZTFL1	5.78059	1.06068e-08	0.0102871	1.24385	0.215176	0.198692	0.0394786	trans
rs2847663	OID44999	TREM2	-5.78056	1.06089e-08	0.0102883	-0.203077	0.0351311	-0.198691	0.0394781	trans
rs502419	OID44999	TREM2	-5.78056	1.06089e-08	0.0102883	-0.203077	0.0351311	-0.198691	0.0394781	trans
rs2855017	OID44999	TREM2	-5.78056	1.06089e-08	0.0102883	-0.203077	0.0351311	-0.198691	0.0394781	trans
rs17528859	OID44999	TREM2	-5.78056	1.06089e-08	0.0102883	-0.203077	0.0351311	-0.198691	0.0394781	trans
rs1440079497	OID40820	ARHGEF28	-5.78053	1.06105e-08	0.0102896	-1.09495	0.189421	-0.19869	0.0394778	trans
rs186976163	OID43815	HRC	-5.78048	1.06138e-08	0.0102926	-0.749469	0.129655	-0.198688	0.039477	trans
rs72709415	OID40409	MIIP	-5.78037	1.06205e-08	0.0102987	-0.74113	0.128215	-0.198685	0.0394756	trans
rs111478739	OID40409	MIIP	-5.78037	1.06205e-08	0.0102987	-0.74113	0.128215	-0.198685	0.0394756	trans
rs75370824	OID42864	ODAM	-5.78034	1.06222e-08	0.0102997	-0.482766	0.0835186	-0.198684	0.0394752	trans
rs115525552	OID42864	ODAM	-5.78034	1.06222e-08	0.0102997	-0.482766	0.0835186	-0.198684	0.0394752	trans
rs143175653	OID42864	ODAM	-5.78034	1.06222e-08	0.0102997	-0.482766	0.0835186	-0.198684	0.0394752	trans
rs12378537	OID45056	CD109	-5.78029	1.06252e-08	0.0103024	-0.153662	0.0265837	-0.198682	0.0394746	trans
rs187748409	OID44672	GAS2L1	-5.78025	1.06273e-08	0.0103031	-0.668467	0.115647	-0.198681	0.0394741	trans
rs184581045	OID44672	GAS2L1	-5.78025	1.06273e-08	0.0103031	-0.668467	0.115647	-0.198681	0.0394741	trans
rs145672882	OID44672	GAS2L1	-5.78025	1.06273e-08	0.0103031	-0.668467	0.115647	-0.198681	0.0394741	trans
rs144132300	OID44672	GAS2L1	-5.78025	1.06273e-08	0.0103031	-0.668467	0.115647	-0.198681	0.0394741	trans
rs140690772	OID40343	KIF28P	-5.78025	1.06275e-08	0.0103031	-0.833169	0.144141	-0.198681	0.0394741	trans
rs145331386	OID40343	KIF28P	-5.78025	1.06275e-08	0.0103031	-0.833169	0.144141	-0.198681	0.0394741	trans
rs371104013	OID40343	KIF28P	-5.78025	1.06275e-08	0.0103031	-0.833169	0.144141	-0.198681	0.0394741	trans
rs111581172	OID42562	HIPK2	-5.78023	1.06289e-08	0.0103036	-1.8117	0.313431	-0.19868	0.0394738	trans
rs12434277	OID42562	HIPK2	-5.78023	1.06289e-08	0.0103036	-1.8117	0.313431	-0.19868	0.0394738	trans
rs78720680	OID42562	HIPK2	-5.78023	1.06289e-08	0.0103036	-1.8117	0.313431	-0.19868	0.0394738	trans
rs111562640	OID42562	HIPK2	-5.78023	1.06289e-08	0.0103036	-1.8117	0.313431	-0.19868	0.0394738	trans
rs78603653	OID41082	DCP1A	-5.78017	1.06324e-08	0.0103061	-0.865867	0.1498	-0.198678	0.039473	trans
rs147766050	OID41082	DCP1A	-5.78017	1.06324e-08	0.0103061	-0.865867	0.1498	-0.198678	0.039473	trans
rs76934414	OID41082	DCP1A	-5.78017	1.06324e-08	0.0103061	-0.865867	0.1498	-0.198678	0.039473	trans
rs78465111	OID40766	ADCY5	-5.78017	1.06326e-08	0.0103061	-1.37399	0.237708	-0.198678	0.039473	trans
rs117068909	OID40766	ADCY5	-5.78017	1.06326e-08	0.0103061	-1.37399	0.237708	-0.198678	0.039473	trans
rs12127853	OID41736	RNF227	-5.78014	1.06342e-08	0.0103075	-0.747009	0.129237	-0.198677	0.0394726	trans
rs11865465	OID40601	SIRT6	-5.78012	1.06357e-08	0.0103087	-0.762857	0.131979	-0.198676	0.0394723	trans
rs116723685	OID41421	LRFN3	-5.78011	1.06359e-08	0.0103087	-0.475369	0.0822422	-0.198676	0.0394723	trans
rs146428470	OID44481	BRD4	-5.78008	1.06381e-08	0.0103102	-1.17325	0.202982	-0.198675	0.0394718	trans
rs182292082	OID44481	BRD4	-5.78008	1.06381e-08	0.0103102	-1.17325	0.202982	-0.198675	0.0394718	trans
rs145821316	OID44481	BRD4	-5.78008	1.06381e-08	0.0103102	-1.17325	0.202982	-0.198675	0.0394718	trans
rs117142637	OID42244	CD3G	-5.78004	1.06403e-08	0.0103121	-0.999566	0.172934	-0.198674	0.0394713	trans
chr12_83386829_AT_A	OID43135	ST8SIA1	-5.78003	1.06409e-08	0.0103121	-0.585925	0.101371	-0.198674	0.0394712	trans
rs113714306	OID45330	CD55	-5.78003	1.06409e-08	0.0103121	-0.343687	0.0594611	-0.198674	0.0394712	trans
rs575467094	OID41795	SHOC1	5.78003	1.06411e-08	0.0103121	1.81889	0.314686	0.198673	0.0394711	trans
rs558240	OID44191	ROBO4	5.78003	1.06412e-08	0.0103121	0.0610251	0.0105579	0.198673	0.0394711	trans
rs200994	OID43804	HLA-A	-5.78002	1.06415e-08	0.0103121	-0.237164	0.0410317	-0.198673	0.0394711	trans
rs62435200	OID44078	PCDH9	5.78	1.0643e-08	0.0103121	0.317191	0.0548774	0.198672	0.0394707	trans
rs62435201	OID44078	PCDH9	5.78	1.0643e-08	0.0103121	0.317191	0.0548774	0.198672	0.0394707	trans
rs78406719	OID44078	PCDH9	5.78	1.0643e-08	0.0103121	0.317191	0.0548774	0.198672	0.0394707	trans
rs62435203	OID44078	PCDH9	5.78	1.0643e-08	0.0103121	0.317191	0.0548774	0.198672	0.0394707	trans
rs118124020	OID43108	SNAP25	5.77998	1.06438e-08	0.0103121	1.48719	0.257299	0.198672	0.0394705	trans
rs117780193	OID43108	SNAP25	5.77998	1.06438e-08	0.0103121	1.48719	0.257299	0.198672	0.0394705	trans
rs62308016	OID44655	FGFR4	-5.77998	1.06438e-08	0.0103121	-0.198695	0.0343763	-0.198672	0.0394705	trans
rs11735116	OID44655	FGFR4	-5.77998	1.06438e-08	0.0103121	-0.198695	0.0343763	-0.198672	0.0394705	trans
rs13059605	OID43168	TDGF1	-5.77995	1.06458e-08	0.0103121	-0.805916	0.139433	-0.198671	0.0394701	trans
rs149066255	OID40547	RAMP3	5.77992	1.06479e-08	0.0103121	1.59684	0.276274	0.19867	0.0394697	trans
rs687621	OID42493	GALNT3	5.7799	1.06488e-08	0.0103121	0.152185	0.02633	0.198669	0.0394695	trans
rs687289	OID42493	GALNT3	5.7799	1.06488e-08	0.0103121	0.152185	0.02633	0.198669	0.0394695	trans
rs514659	OID42493	GALNT3	5.7799	1.06488e-08	0.0103121	0.152185	0.02633	0.198669	0.0394695	trans
rs545971	OID42493	GALNT3	5.7799	1.06488e-08	0.0103121	0.152185	0.02633	0.198669	0.0394695	trans
rs597988	OID42493	GALNT3	5.7799	1.06488e-08	0.0103121	0.152185	0.02633	0.198669	0.0394695	trans
rs597974	OID42493	GALNT3	5.7799	1.06488e-08	0.0103121	0.152185	0.02633	0.198669	0.0394695	trans
rs576123	OID42493	GALNT3	5.7799	1.06488e-08	0.0103121	0.152185	0.02633	0.198669	0.0394695	trans
rs576125	OID42493	GALNT3	5.7799	1.06488e-08	0.0103121	0.152185	0.02633	0.198669	0.0394695	trans
rs8176663	OID42493	GALNT3	5.7799	1.06488e-08	0.0103121	0.152185	0.02633	0.198669	0.0394695	trans
rs491626	OID42493	GALNT3	5.7799	1.06488e-08	0.0103121	0.152185	0.02633	0.198669	0.0394695	trans
rs492488	OID42493	GALNT3	5.7799	1.06488e-08	0.0103121	0.152185	0.02633	0.198669	0.0394695	trans
rs493246	OID42493	GALNT3	5.7799	1.06488e-08	0.0103121	0.152185	0.02633	0.198669	0.0394695	trans
rs495203	OID42493	GALNT3	5.7799	1.06488e-08	0.0103121	0.152185	0.02633	0.198669	0.0394695	trans
rs34357864	OID42493	GALNT3	5.7799	1.06488e-08	0.0103121	0.152185	0.02633	0.198669	0.0394695	trans
rs2769071	OID42493	GALNT3	5.7799	1.06488e-08	0.0103121	0.152185	0.02633	0.198669	0.0394695	trans
rs57738738	OID42493	GALNT3	5.7799	1.06488e-08	0.0103121	0.152185	0.02633	0.198669	0.0394695	trans
rs677355	OID42493	GALNT3	5.7799	1.06488e-08	0.0103121	0.152185	0.02633	0.198669	0.0394695	trans
rs1220069967	OID42493	GALNT3	5.7799	1.06488e-08	0.0103121	0.152185	0.02633	0.198669	0.0394695	trans
rs676996	OID42493	GALNT3	5.7799	1.06488e-08	0.0103121	0.152185	0.02633	0.198669	0.0394695	trans
rs676457	OID42493	GALNT3	5.7799	1.06488e-08	0.0103121	0.152185	0.02633	0.198669	0.0394695	trans
rs674302	OID42493	GALNT3	5.7799	1.06488e-08	0.0103121	0.152185	0.02633	0.198669	0.0394695	trans
rs554833	OID42493	GALNT3	5.7799	1.06488e-08	0.0103121	0.152185	0.02633	0.198669	0.0394695	trans
rs505922	OID42493	GALNT3	5.7799	1.06488e-08	0.0103121	0.152185	0.02633	0.198669	0.0394695	trans
rs529565	OID42493	GALNT3	5.7799	1.06488e-08	0.0103121	0.152185	0.02633	0.198669	0.0394695	trans
rs12939928	OID43984	MPI	-5.77979	1.06558e-08	0.0103186	-0.598484	0.103548	-0.198665	0.039468	trans
rs3862086	OID42507	GEMIN8	-5.77974	1.06583e-08	0.0103208	-0.81426	0.140882	-0.198664	0.0394674	trans
rs560117462	OID43681	EPGN	-5.7797	1.0661e-08	0.0103233	-0.746996	0.129245	-0.198663	0.0394668	trans
chr6_118305259_C_CT	OID40044	ATRX	5.77966	1.06633e-08	0.0103246	1.94363	0.336288	0.198661	0.0394663	trans
rs111767120	OID40044	ATRX	5.77966	1.06633e-08	0.0103246	1.94363	0.336288	0.198661	0.0394663	trans
rs75358807	OID40044	ATRX	5.77966	1.06633e-08	0.0103246	1.94363	0.336288	0.198661	0.0394663	trans
rs111404766	OID40044	ATRX	5.77966	1.06633e-08	0.0103246	1.94363	0.336288	0.198661	0.0394663	trans
rs114756810	OID42234	CCND2	5.77964	1.06647e-08	0.0103258	1.05214	0.182042	0.198661	0.039466	trans
rs9792671	OID43742	GBA1	5.77963	1.06655e-08	0.0103263	0.32665	0.0565175	0.19866	0.0394659	trans
rs1389028888	OID43590	DAPP1	-5.77957	1.06688e-08	0.0103293	-1.02007	0.176496	-0.198658	0.0394652	trans
rs56038127	OID42304	CLVS2	-5.7795	1.06733e-08	0.0103333	-0.459852	0.0795661	-0.198656	0.0394642	trans
rs55805015	OID42304	CLVS2	-5.7795	1.06733e-08	0.0103333	-0.459852	0.0795661	-0.198656	0.0394642	trans
rs185383707	OID42603	IL17A	5.77944	1.06771e-08	0.0103367	1.49815	0.259221	0.198654	0.0394634	trans
rs17407256	OID41161	ENTPD3	-5.77943	1.06773e-08	0.0103367	-0.721179	0.124784	-0.198654	0.0394633	trans
rs17063252	OID43433	C1QBP	-5.77929	1.0686e-08	0.0103447	-0.806168	0.139493	-0.198649	0.0394615	trans
rs62479471	OID43433	C1QBP	-5.77929	1.0686e-08	0.0103447	-0.806168	0.139493	-0.198649	0.0394615	trans
rs182033618	OID43135	ST8SIA1	-5.77924	1.06891e-08	0.0103471	-1.05905	0.183251	-0.198647	0.0394608	trans
rs545707849	OID43135	ST8SIA1	-5.77924	1.06891e-08	0.0103471	-1.05905	0.183251	-0.198647	0.0394608	trans
rs117959931	OID43135	ST8SIA1	-5.77924	1.06891e-08	0.0103471	-1.05905	0.183251	-0.198647	0.0394608	trans
rs142351376	OID44841	PDGFRA	-5.77916	1.06939e-08	0.0103515	-0.501696	0.0868113	-0.198645	0.0394598	trans
rs149956628	OID44499	CCL21	-5.77911	1.06971e-08	0.0103544	-0.832031	0.143972	-0.198643	0.0394591	trans
rs184902280	OID42062	ZNF35	-5.77905	1.07008e-08	0.0103578	-0.470934	0.0814898	-0.198641	0.0394583	trans
rs13239919	OID44312	TCERG1	-5.77904	1.07015e-08	0.0103579	-0.302725	0.0523832	-0.198641	0.0394581	trans
rs36102202	OID44352	TOP1	-5.77903	1.07016e-08	0.0103579	-0.493026	0.085313	-0.198641	0.0394581	trans
rs11240586	OID44352	TOP1	-5.77903	1.07016e-08	0.0103579	-0.493026	0.085313	-0.198641	0.0394581	trans
rs147749577	OID43776	GPHA2	-5.77902	1.07025e-08	0.0103581	-0.673368	0.116519	-0.19864	0.0394579	trans
rs192071813	OID43776	GPHA2	-5.77902	1.07025e-08	0.0103581	-0.673368	0.116519	-0.19864	0.0394579	trans
rs150288522	OID43776	GPHA2	-5.77902	1.07025e-08	0.0103581	-0.673368	0.116519	-0.19864	0.0394579	trans
rs117932929	OID45346	CTBS	5.77896	1.07059e-08	0.0103611	0.350132	0.0605874	0.198638	0.0394572	trans
rs1012864	OID44491	CANT1	-5.77893	1.07077e-08	0.010362	-0.32714	0.056609	-0.198637	0.0394568	trans
rs6853898	OID44491	CANT1	-5.77893	1.07077e-08	0.010362	-0.32714	0.056609	-0.198637	0.0394568	trans
rs6811786	OID44491	CANT1	-5.77893	1.07077e-08	0.010362	-0.32714	0.056609	-0.198637	0.0394568	trans
rs77268055	OID44491	CANT1	-5.77893	1.07077e-08	0.010362	-0.32714	0.056609	-0.198637	0.0394568	trans
rs757479585	OID41941	TOGARAM1	-5.7789	1.07098e-08	0.0103637	-0.845254	0.146266	-0.198636	0.0394564	trans
rs777536712	OID41941	TOGARAM1	-5.7789	1.07098e-08	0.0103637	-0.845254	0.146266	-0.198636	0.0394564	trans
rs141513744	OID40073	C14orf178	-5.77887	1.07114e-08	0.010365	-0.790628	0.136814	-0.198635	0.039456	trans
rs972180	OID44321	TGFBR1	-5.77884	1.07134e-08	0.0103665	-1.04912	0.181546	-0.198634	0.0394556	trans
rs972178	OID44321	TGFBR1	-5.77884	1.07134e-08	0.0103665	-1.04912	0.181546	-0.198634	0.0394556	trans
rs80179362	OID40823	ARL14EPL	-5.7788	1.07162e-08	0.0103689	-0.497388	0.0860712	-0.198633	0.039455	trans
rs78359497	OID41866	SRPRB	-5.77879	1.07167e-08	0.0103689	-0.647982	0.112131	-0.198633	0.0394549	trans
rs758982	OID41866	SRPRB	-5.77879	1.07167e-08	0.0103689	-0.647982	0.112131	-0.198633	0.0394549	trans
rs150920244	OID45385	MRC1	-5.77879	1.07167e-08	0.0103689	-0.303747	0.0525625	-0.198632	0.0394549	trans
rs557494098	OID42864	ODAM	-5.77877	1.07179e-08	0.0103696	-0.919612	0.159136	-0.198632	0.0394546	trans
rs185375701	OID42864	ODAM	-5.77877	1.07179e-08	0.0103696	-0.919612	0.159136	-0.198632	0.0394546	trans
rs62429812	OID41280	HBG2	-5.77872	1.07205e-08	0.0103719	-0.615765	0.106557	-0.19863	0.039454	trans
rs540414637	OID43297	ZCCHC8	5.77871	1.07214e-08	0.0103726	1.17886	0.204	0.19863	0.0394539	trans
rs117561095	OID43468	CCL11	5.77866	1.07246e-08	0.0103731	0.934774	0.161763	0.198628	0.0394532	trans
rs75669096	OID43468	CCL11	5.77866	1.07246e-08	0.0103731	0.934774	0.161763	0.198628	0.0394532	trans
rs76050984	OID43468	CCL11	5.77866	1.07246e-08	0.0103731	0.934774	0.161763	0.198628	0.0394532	trans
rs79036028	OID43468	CCL11	5.77866	1.07246e-08	0.0103731	0.934774	0.161763	0.198628	0.0394532	trans
rs77599266	OID43468	CCL11	5.77866	1.07246e-08	0.0103731	0.934774	0.161763	0.198628	0.0394532	trans
rs79094063	OID43468	CCL11	5.77866	1.07246e-08	0.0103731	0.934774	0.161763	0.198628	0.0394532	trans
rs76721093	OID43468	CCL11	5.77866	1.07246e-08	0.0103731	0.934774	0.161763	0.198628	0.0394532	trans
rs78929704	OID43468	CCL11	5.77866	1.07246e-08	0.0103731	0.934774	0.161763	0.198628	0.0394532	trans
rs78464575	OID43468	CCL11	5.77866	1.07246e-08	0.0103731	0.934774	0.161763	0.198628	0.0394532	trans
rs76913494	OID43468	CCL11	5.77866	1.07246e-08	0.0103731	0.934774	0.161763	0.198628	0.0394532	trans
rs79814078	OID43468	CCL11	5.77866	1.07246e-08	0.0103731	0.934774	0.161763	0.198628	0.0394532	trans
rs77133289	OID43468	CCL11	5.77866	1.07246e-08	0.0103731	0.934774	0.161763	0.198628	0.0394532	trans
rs76288224	OID44343	TNFRSF6B	-5.77863	1.07262e-08	0.0103744	-0.46222	0.0799878	-0.198627	0.0394528	trans
rs375058930	OID45300	ACE	-5.7786	1.07279e-08	0.0103759	-0.315726	0.0546371	-0.198626	0.0394525	trans
rs74958363	OID44365	TSPAN1	-5.77852	1.07333e-08	0.0103808	-0.560468	0.0969918	-0.198624	0.0394513	trans
rs142692439	OID42062	ZNF35	-5.77847	1.07363e-08	0.0103835	-0.627134	0.108529	-0.198622	0.0394507	trans
rs11218780	OID44868	PRELP	5.77843	1.07383e-08	0.0103852	0.877066	0.151783	0.198621	0.0394502	trans
rs182921685	OID43620	DNAJB8	-5.77843	1.07387e-08	0.0103854	-0.582159	0.100747	-0.198621	0.0394502	trans
rs190729196	OID41555	NPIPB6	-5.77839	1.07412e-08	0.0103877	-2.01545	0.348791	-0.198619	0.0394496	trans
rs186643615	OID43303	ZNF423	-5.77836	1.07427e-08	0.0103889	-1.53654	0.265912	-0.198618	0.0394493	trans
rs12554345	OID40938	CCDC14	5.77833	1.07447e-08	0.0103901	1.49628	0.258948	0.198617	0.0394489	trans
rs12554756	OID40938	CCDC14	5.77833	1.07447e-08	0.0103901	1.49628	0.258948	0.198617	0.0394489	trans
rs142956381	OID40938	CCDC14	5.77833	1.07447e-08	0.0103901	1.49628	0.258948	0.198617	0.0394489	trans
rs75515981	OID41668	PRMT3	-5.77832	1.07452e-08	0.0103901	-0.903401	0.156343	-0.198617	0.0394488	trans
rs440169	OID43804	HLA-A	5.77826	1.07493e-08	0.0103901	0.210118	0.0363637	0.198615	0.0394479	trans
rs547153	OID43804	HLA-A	5.77826	1.07493e-08	0.0103901	0.210118	0.0363637	0.198615	0.0394479	trans
rs9267958	OID43804	HLA-A	5.77826	1.07493e-08	0.0103901	0.210118	0.0363637	0.198615	0.0394479	trans
rs2894239	OID43804	HLA-A	5.77826	1.07493e-08	0.0103901	0.210118	0.0363637	0.198615	0.0394479	trans
rs3115576	OID43804	HLA-A	5.77826	1.07493e-08	0.0103901	0.210118	0.0363637	0.198615	0.0394479	trans
rs3115575	OID43804	HLA-A	5.77826	1.07493e-08	0.0103901	0.210118	0.0363637	0.198615	0.0394479	trans
rs3130310	OID43804	HLA-A	5.77826	1.07493e-08	0.0103901	0.210118	0.0363637	0.198615	0.0394479	trans
rs6457508	OID43804	HLA-A	5.77826	1.07493e-08	0.0103901	0.210118	0.0363637	0.198615	0.0394479	trans
chr6_32249204_C_CT	OID43804	HLA-A	5.77826	1.07493e-08	0.0103901	0.210118	0.0363637	0.198615	0.0394479	trans
rs6457509	OID43804	HLA-A	5.77826	1.07493e-08	0.0103901	0.210118	0.0363637	0.198615	0.0394479	trans
rs6457510	OID43804	HLA-A	5.77826	1.07493e-08	0.0103901	0.210118	0.0363637	0.198615	0.0394479	trans
rs9267970	OID43804	HLA-A	5.77826	1.07493e-08	0.0103901	0.210118	0.0363637	0.198615	0.0394479	trans
rs9267971	OID43804	HLA-A	5.77826	1.07493e-08	0.0103901	0.210118	0.0363637	0.198615	0.0394479	trans
rs3130311	OID43804	HLA-A	5.77826	1.07493e-08	0.0103901	0.210118	0.0363637	0.198615	0.0394479	trans
rs3130312	OID43804	HLA-A	5.77826	1.07493e-08	0.0103901	0.210118	0.0363637	0.198615	0.0394479	trans
rs3130313	OID43804	HLA-A	5.77826	1.07493e-08	0.0103901	0.210118	0.0363637	0.198615	0.0394479	trans
rs2395112	OID43804	HLA-A	5.77826	1.07493e-08	0.0103901	0.210118	0.0363637	0.198615	0.0394479	trans
rs2894240	OID43804	HLA-A	5.77826	1.07493e-08	0.0103901	0.210118	0.0363637	0.198615	0.0394479	trans
rs3096701	OID43804	HLA-A	5.77826	1.07493e-08	0.0103901	0.210118	0.0363637	0.198615	0.0394479	trans
rs3130317	OID43804	HLA-A	5.77826	1.07493e-08	0.0103901	0.210118	0.0363637	0.198615	0.0394479	trans
rs116070107	OID45123	FAS	-5.77821	1.07518e-08	0.0103923	-0.691674	0.119704	-0.198614	0.0394474	trans
rs117738044	OID42394	ECSCR	-5.77819	1.07534e-08	0.0103929	-1.11148	0.192358	-0.198613	0.039447	trans
rs118153518	OID42394	ECSCR	-5.77819	1.07534e-08	0.0103929	-1.11148	0.192358	-0.198613	0.039447	trans
rs537170132	OID42394	ECSCR	-5.77819	1.07534e-08	0.0103929	-1.11148	0.192358	-0.198613	0.039447	trans
rs114416991	OID43135	ST8SIA1	-5.77817	1.07543e-08	0.0103929	-0.903861	0.156427	-0.198612	0.0394468	trans
rs8190384	OID42661	KIAA1549	5.77815	1.07556e-08	0.0103929	1.65108	0.285746	0.198612	0.0394465	trans
rs78534158	OID44553	COCH	-5.77815	1.07559e-08	0.0103929	-0.600814	0.10398	-0.198611	0.0394465	trans
rs141305331	OID44553	COCH	-5.77815	1.07559e-08	0.0103929	-0.600814	0.10398	-0.198611	0.0394465	trans
rs61050462	OID44553	COCH	-5.77815	1.07559e-08	0.0103929	-0.600814	0.10398	-0.198611	0.0394465	trans
rs74980680	OID44553	COCH	-5.77815	1.07559e-08	0.0103929	-0.600814	0.10398	-0.198611	0.0394465	trans
rs16955889	OID44553	COCH	-5.77815	1.07559e-08	0.0103929	-0.600814	0.10398	-0.198611	0.0394465	trans
rs2068837	OID44553	COCH	-5.77815	1.07559e-08	0.0103929	-0.600814	0.10398	-0.198611	0.0394465	trans
rs16955894	OID44553	COCH	-5.77815	1.07559e-08	0.0103929	-0.600814	0.10398	-0.198611	0.0394465	trans
rs74900170	OID44553	COCH	-5.77815	1.07559e-08	0.0103929	-0.600814	0.10398	-0.198611	0.0394465	trans
rs116222758	OID44553	COCH	-5.77815	1.07559e-08	0.0103929	-0.600814	0.10398	-0.198611	0.0394465	trans
rs77781914	OID44553	COCH	-5.77815	1.07559e-08	0.0103929	-0.600814	0.10398	-0.198611	0.0394465	trans
chr17_55348164_C_CTGTT	OID44553	COCH	-5.77815	1.07559e-08	0.0103929	-0.600814	0.10398	-0.198611	0.0394465	trans
rs117451789	OID43837	IGF1R	-5.77814	1.07562e-08	0.010393	-0.493479	0.0854044	-0.198611	0.0394464	trans
rs79244922	OID42079	ZSWIM3	-5.77812	1.07579e-08	0.0103944	-2.24949	0.389311	-0.19861	0.0394461	trans
rs78814862	OID43207	TNFSF15	5.7781	1.07587e-08	0.0103949	0.942375	0.163094	0.19861	0.0394459	trans
rs569068329	OID41056	CRTC1	5.77807	1.07607e-08	0.0103953	2.01623	0.348944	0.198609	0.0394455	trans
rs779456934	OID41056	CRTC1	5.77807	1.07607e-08	0.0103953	2.01623	0.348944	0.198609	0.0394455	trans
rs377085604	OID41056	CRTC1	5.77807	1.07607e-08	0.0103953	2.01623	0.348944	0.198609	0.0394455	trans
rs549315531	OID41056	CRTC1	5.77807	1.07607e-08	0.0103953	2.01623	0.348944	0.198609	0.0394455	trans
rs992894088	OID41056	CRTC1	5.77807	1.07607e-08	0.0103953	2.01623	0.348944	0.198609	0.0394455	trans
rs187702433	OID41056	CRTC1	5.77807	1.07607e-08	0.0103953	2.01623	0.348944	0.198609	0.0394455	trans
rs184405987	OID41056	CRTC1	5.77807	1.07607e-08	0.0103953	2.01623	0.348944	0.198609	0.0394455	trans
rs118007662	OID40635	STK35	-5.77805	1.07616e-08	0.010396	-1.0377	0.179594	-0.198608	0.0394453	trans
rs78755596	OID45160	IL7R	5.77805	1.07618e-08	0.010396	0.457131	0.0791151	0.198608	0.0394452	trans
rs12033284	OID41440	MAFB	5.77799	1.07657e-08	0.0103995	1.31489	0.227568	0.198606	0.0394444	trans
rs147602406	OID40568	RNF135	5.77798	1.07661e-08	0.0103995	1.37341	0.237697	0.198606	0.0394443	trans
rs149348257	OID40568	RNF135	5.77798	1.07661e-08	0.0103995	1.37341	0.237697	0.198606	0.0394443	trans
rs2586895	OID45040	BDNF	-5.77787	1.0773e-08	0.010406	-0.630512	0.109125	-0.198602	0.0394428	trans
rs6922257	OID44343	TNFRSF6B	-5.77784	1.0775e-08	0.0104077	-0.504005	0.0872308	-0.198601	0.0394424	trans
rs60563410	OID45146	ICAM2	-5.77781	1.07768e-08	0.0104092	-0.130532	0.0225919	-0.1986	0.039442	trans
rs13166162	OID45123	FAS	-5.77779	1.07776e-08	0.0104096	-0.660929	0.114391	-0.1986	0.0394419	trans
rs182680848	OID42612	IL20RA	-5.77779	1.07777e-08	0.0104096	-1.07732	0.186459	-0.1986	0.0394418	trans
chr6_12701219_A_ACCC	OID45497	SERPINF1	-5.77744	1.07994e-08	0.0104304	-0.448167	0.077572	-0.198588	0.0394372	trans
rs115756495	OID42956	PRTFDC1	5.77742	1.08007e-08	0.0104312	2.17372	0.376244	0.198587	0.0394369	trans
rs77173537	OID42956	PRTFDC1	5.77742	1.08007e-08	0.0104312	2.17372	0.376244	0.198587	0.0394369	trans
rs142589493	OID40060	BLM	5.7774	1.0802e-08	0.0104321	1.3849	0.23971	0.198587	0.0394366	trans
rs62350439	OID45490	SERPINA3	-5.77739	1.08024e-08	0.0104321	-0.407136	0.0704705	-0.198586	0.0394366	trans
rs11248930	OID45078	CNTN1	5.77739	1.08025e-08	0.0104321	0.100715	0.0174325	0.198586	0.0394366	trans
rs763140	OID45078	CNTN1	5.77739	1.08025e-08	0.0104321	0.100715	0.0174325	0.198586	0.0394366	trans
rs609990	OID40245	FLACC1	-5.77737	1.08035e-08	0.0104329	-0.604537	0.104639	-0.198586	0.0394363	trans
rs10793954	OID44699	HEG1	-5.77736	1.08046e-08	0.0104337	-0.0968186	0.0167583	-0.198585	0.0394361	trans
rs533432620	OID43870	IRAG2	-5.77719	1.08148e-08	0.0104432	-0.737094	0.127587	-0.19858	0.0394339	trans
rs73877389	OID44672	GAS2L1	-5.77719	1.08148e-08	0.0104432	-0.519857	0.0899844	-0.19858	0.0394339	trans
rs150390328	OID42825	NENF	-5.77714	1.0818e-08	0.010446	-1.31316	0.227303	-0.198578	0.0394333	trans
rs28464387	OID45218	PECAM1	-5.77707	1.08222e-08	0.0104496	-0.111222	0.0192524	-0.198576	0.0394324	trans
rs35061168	OID45218	PECAM1	-5.77707	1.08222e-08	0.0104496	-0.111222	0.0192524	-0.198576	0.0394324	trans
rs1040718132	OID41167	ERCC4	5.77699	1.08271e-08	0.0104541	1.78494	0.308973	0.198573	0.0394313	trans
rs10793953	OID45251	SELE	-5.77698	1.08278e-08	0.0104544	-0.162879	0.0281946	-0.198573	0.0394312	trans
rs10751500	OID45251	SELE	-5.77698	1.08278e-08	0.0104544	-0.162879	0.0281946	-0.198573	0.0394312	trans
rs12253012	OID45413	SOD3	-5.7769	1.08326e-08	0.0104582	-0.88149	0.152589	-0.19857	0.0394301	trans
rs12253068	OID45413	SOD3	-5.7769	1.08326e-08	0.0104582	-0.88149	0.152589	-0.19857	0.0394301	trans
rs75296824	OID45413	SOD3	-5.7769	1.08326e-08	0.0104582	-0.88149	0.152589	-0.19857	0.0394301	trans
rs17107732	OID45413	SOD3	-5.7769	1.08326e-08	0.0104582	-0.88149	0.152589	-0.19857	0.0394301	trans
rs80005699	OID40368	LINC00471	-5.77685	1.08355e-08	0.0104606	-1.04215	0.180401	-0.198569	0.0394295	trans
rs117613549	OID40368	LINC00471	-5.77685	1.08355e-08	0.0104606	-1.04215	0.180401	-0.198569	0.0394295	trans
rs1799825	OID41549	NMRK1	5.77684	1.08367e-08	0.0104615	0.776739	0.134458	0.198568	0.0394293	trans
rs116259529	OID43628	DNPEP	5.77673	1.08434e-08	0.0104677	1.22102	0.211369	0.198564	0.0394279	trans
rs77179866	OID43681	EPGN	-5.77672	1.08438e-08	0.0104679	-0.496789	0.0859985	-0.198564	0.0394278	trans
rs11027278	OID40744	ZNF350	-5.77665	1.08481e-08	0.0104718	-1.99631	0.345582	-0.198562	0.0394269	trans
rs181109632	OID42798	MYOM1	5.77664	1.08487e-08	0.0104722	1.99996	0.346215	0.198562	0.0394267	trans
rs180986187	OID41657	PPP1R2P1	-5.77663	1.08497e-08	0.0104725	-1.03231	0.178705	-0.198561	0.0394265	trans
rs181030372	OID41657	PPP1R2P1	-5.77663	1.08497e-08	0.0104725	-1.03231	0.178705	-0.198561	0.0394265	trans
rs192025913	OID41657	PPP1R2P1	-5.77663	1.08497e-08	0.0104725	-1.03231	0.178705	-0.198561	0.0394265	trans
rs145567811	OID45439	APOE	-5.77661	1.08505e-08	0.0104725	-0.456562	0.0790363	-0.198561	0.0394264	trans
rs552572571	OID45439	APOE	-5.77661	1.08505e-08	0.0104725	-0.456562	0.0790363	-0.198561	0.0394264	trans
rs547677101	OID45439	APOE	-5.77661	1.08505e-08	0.0104725	-0.456562	0.0790363	-0.198561	0.0394264	trans
rs13296203	OID40197	EML1	-5.7766	1.08511e-08	0.0104725	-1.12948	0.195526	-0.19856	0.0394262	trans
rs8176693	OID43327	ADAM15	-5.77659	1.0852e-08	0.0104725	-0.166576	0.0288364	-0.19856	0.039426	trans
rs8176672	OID43327	ADAM15	-5.77659	1.0852e-08	0.0104725	-0.166576	0.0288364	-0.19856	0.039426	trans
rs8176671	OID43327	ADAM15	-5.77659	1.0852e-08	0.0104725	-0.166576	0.0288364	-0.19856	0.039426	trans
rs8176662	OID43327	ADAM15	-5.77659	1.0852e-08	0.0104725	-0.166576	0.0288364	-0.19856	0.039426	trans
rs79343853	OID43327	ADAM15	-5.77659	1.0852e-08	0.0104725	-0.166576	0.0288364	-0.19856	0.039426	trans
rs8176644	OID43327	ADAM15	-5.77659	1.0852e-08	0.0104725	-0.166576	0.0288364	-0.19856	0.039426	trans
rs17876032	OID44539	CHRDL1	5.77656	1.08535e-08	0.0104738	0.158868	0.0275021	0.198559	0.0394257	trans
rs72886912	OID42225	CASP4	-5.7765	1.08572e-08	0.0104772	-2.52741	0.437533	-0.198557	0.0394249	trans
rs115974102	OID40684	TTLL5	5.77645	1.08605e-08	0.0104801	1.69209	0.292928	0.198555	0.0394242	trans
rs574596336	OID41185	FAM135B	-5.77638	1.08652e-08	0.0104845	-1.55816	0.269747	-0.198553	0.0394232	trans
rs183450865	OID42119	ANKRD35	-5.77635	1.08668e-08	0.0104858	-0.791072	0.13695	-0.198552	0.0394229	trans
rs2229593	OID44496	CCL17	-5.77633	1.08683e-08	0.0104871	-0.657513	0.113829	-0.198551	0.0394226	trans
rs142946135	OID40464	NPAT	-5.77631	1.08695e-08	0.0104879	-0.727883	0.126012	-0.198551	0.0394223	trans
rs200521498	OID44916	SDF2	5.77627	1.08718e-08	0.01049	0.401925	0.0695821	0.198549	0.0394218	trans
rs533813740	OID42091	ADCYAP1R1	-5.77624	1.08734e-08	0.010491	-0.857051	0.148375	-0.198549	0.0394215	trans
rs141716966	OID42091	ADCYAP1R1	-5.77624	1.08734e-08	0.010491	-0.857051	0.148375	-0.198549	0.0394215	trans
rs79300738	OID45064	CDH5	-5.77623	1.08742e-08	0.0104916	-0.111697	0.0193373	-0.198548	0.0394214	trans
rs114195274	OID42265	CEMIP2	5.77621	1.08758e-08	0.0104927	1.55657	0.26948	0.198547	0.039421	trans
rs116663618	OID42265	CEMIP2	5.77621	1.08758e-08	0.0104927	1.55657	0.26948	0.198547	0.039421	trans
chr4_186235986_C_T	OID43467	CCK	5.77606	1.08846e-08	0.0105007	0.436829	0.0756274	0.198543	0.0394191	trans
rs187636004	OID40833	ASXL2	-5.77606	1.08847e-08	0.0105007	-0.834484	0.144473	-0.198543	0.0394191	trans
rs145975026	OID45439	APOE	-5.77603	1.08864e-08	0.0105007	-0.662561	0.114709	-0.198542	0.0394188	trans
rs145275839	OID42138	ARID1A	5.77603	1.08868e-08	0.0105007	0.464348	0.0803923	0.198541	0.0394187	trans
rs150031902	OID42138	ARID1A	5.77603	1.08868e-08	0.0105007	0.464348	0.0803923	0.198541	0.0394187	trans
rs12110776	OID41974	TTLL4	-5.77601	1.08876e-08	0.0105007	-0.421017	0.0728906	-0.198541	0.0394185	trans
rs12110777	OID41974	TTLL4	-5.77601	1.08876e-08	0.0105007	-0.421017	0.0728906	-0.198541	0.0394185	trans
rs75685044	OID41974	TTLL4	-5.77601	1.08876e-08	0.0105007	-0.421017	0.0728906	-0.198541	0.0394185	trans
rs75680410	OID41974	TTLL4	-5.77601	1.08876e-08	0.0105007	-0.421017	0.0728906	-0.198541	0.0394185	trans
rs74669961	OID41974	TTLL4	-5.77601	1.08876e-08	0.0105007	-0.421017	0.0728906	-0.198541	0.0394185	trans
rs77123489	OID41974	TTLL4	-5.77601	1.08876e-08	0.0105007	-0.421017	0.0728906	-0.198541	0.0394185	trans
rs78768296	OID41974	TTLL4	-5.77601	1.08876e-08	0.0105007	-0.421017	0.0728906	-0.198541	0.0394185	trans
rs79336076	OID41974	TTLL4	-5.77601	1.08876e-08	0.0105007	-0.421017	0.0728906	-0.198541	0.0394185	trans
rs74699274	OID41974	TTLL4	-5.77601	1.08876e-08	0.0105007	-0.421017	0.0728906	-0.198541	0.0394185	trans
rs79686553	OID41974	TTLL4	-5.77601	1.08876e-08	0.0105007	-0.421017	0.0728906	-0.198541	0.0394185	trans
rs77664020	OID41974	TTLL4	-5.77601	1.08876e-08	0.0105007	-0.421017	0.0728906	-0.198541	0.0394185	trans
rs56125774	OID41969	TTC12	5.77593	1.0893e-08	0.0105057	1.89218	0.327598	0.198538	0.0394174	trans
rs188212194	OID42363	DDX53	5.77582	1.08996e-08	0.0105118	2.76479	0.478683	0.198535	0.039416	trans
rs7078101	OID42333	CTF1	5.77579	1.09018e-08	0.0105137	0.548441	0.0949551	0.198533	0.0394155	trans
rs201352542	OID41802	SIKE1	5.77574	1.09048e-08	0.0105158	1.13931	0.197258	0.198532	0.0394149	trans
rs144043801	OID41802	SIKE1	5.77574	1.09048e-08	0.0105158	1.13931	0.197258	0.198532	0.0394149	trans
rs541091222	OID41802	SIKE1	5.77574	1.09048e-08	0.0105158	1.13931	0.197258	0.198532	0.0394149	trans
rs146348638	OID41802	SIKE1	5.77574	1.09048e-08	0.0105158	1.13931	0.197258	0.198532	0.0394149	trans
rs199604296	OID41634	PLS3	5.77571	1.09068e-08	0.0105175	1.36783	0.236824	0.198531	0.0394145	trans
rs180952822	OID40057	BIN1	5.77566	1.09097e-08	0.0105199	1.23709	0.214189	0.198529	0.0394138	trans
rs189017728	OID40057	BIN1	5.77566	1.09097e-08	0.0105199	1.23709	0.214189	0.198529	0.0394138	trans
rs3093664	OID44927	SFTPD	-5.77564	1.0911e-08	0.0105209	-0.458316	0.0793534	-0.198529	0.0394136	trans
rs117686467	OID40845	ATP6V1C2	-5.77563	1.09117e-08	0.0105214	-0.879223	0.15223	-0.198528	0.0394134	trans
rs79985319	OID40320	ITPRID2	-5.77561	1.09126e-08	0.010522	-1.02548	0.177553	-0.198528	0.0394132	trans
rs844159	OID44247	SIGLEC9	-5.7756	1.09136e-08	0.0105228	-0.10772	0.0186509	-0.198527	0.039413	trans
rs80177406	OID44703	HMOX1	5.77558	1.09146e-08	0.0105235	0.236787	0.040998	0.198527	0.0394128	trans
rs182385705	OID43194	TLR2	5.77557	1.0915e-08	0.0105237	0.620684	0.107467	0.198526	0.0394127	trans
rs182148530	OID42586	IFNL1	5.7755	1.09196e-08	0.0105278	1.93343	0.334763	0.198524	0.0394118	trans
rs76616678	OID40852	BCAR3	-5.77548	1.09206e-08	0.0105285	-0.95249	0.16492	-0.198523	0.0394116	trans
rs560449644	OID43078	SHPRH	-5.77548	1.09207e-08	0.0105285	-0.572759	0.0991708	-0.198523	0.0394115	trans
rs4253253	OID44668	GAL	5.77536	1.09283e-08	0.0105357	0.402518	0.0696957	0.198519	0.0394099	trans
rs185364836	OID42611	IL20	-5.77529	1.09324e-08	0.0105389	-0.590361	0.102222	-0.198517	0.0394091	trans
rs200738953	OID40358	KRIT1	-5.77521	1.09379e-08	0.0105389	-1.10826	0.1919	-0.198514	0.0394079	trans
rs147197415	OID42593	IGLON5	-5.7752	1.09384e-08	0.0105389	-1.55209	0.268751	-0.198514	0.0394078	trans
rs79961317	OID42593	IGLON5	-5.7752	1.09384e-08	0.0105389	-1.55209	0.268751	-0.198514	0.0394078	trans
rs79145373	OID42593	IGLON5	-5.7752	1.09384e-08	0.0105389	-1.55209	0.268751	-0.198514	0.0394078	trans
rs77068262	OID42593	IGLON5	-5.7752	1.09384e-08	0.0105389	-1.55209	0.268751	-0.198514	0.0394078	trans
rs74868672	OID42593	IGLON5	-5.7752	1.09384e-08	0.0105389	-1.55209	0.268751	-0.198514	0.0394078	trans
rs77568185	OID42593	IGLON5	-5.7752	1.09384e-08	0.0105389	-1.55209	0.268751	-0.198514	0.0394078	trans
rs57222191	OID42593	IGLON5	-5.7752	1.09384e-08	0.0105389	-1.55209	0.268751	-0.198514	0.0394078	trans
rs200315557	OID42593	IGLON5	-5.7752	1.09384e-08	0.0105389	-1.55209	0.268751	-0.198514	0.0394078	trans
rs113794060	OID42593	IGLON5	-5.7752	1.09384e-08	0.0105389	-1.55209	0.268751	-0.198514	0.0394078	trans
rs147371479	OID42593	IGLON5	-5.7752	1.09384e-08	0.0105389	-1.55209	0.268751	-0.198514	0.0394078	trans
rs111452506	OID42593	IGLON5	-5.7752	1.09384e-08	0.0105389	-1.55209	0.268751	-0.198514	0.0394078	trans
rs113889891	OID42593	IGLON5	-5.7752	1.09384e-08	0.0105389	-1.55209	0.268751	-0.198514	0.0394078	trans
rs113413713	OID42593	IGLON5	-5.7752	1.09384e-08	0.0105389	-1.55209	0.268751	-0.198514	0.0394078	trans
rs370951200	OID42593	IGLON5	-5.7752	1.09384e-08	0.0105389	-1.55209	0.268751	-0.198514	0.0394078	trans
rs375867343	OID42593	IGLON5	-5.7752	1.09384e-08	0.0105389	-1.55209	0.268751	-0.198514	0.0394078	trans
rs11969527	OID42593	IGLON5	-5.7752	1.09384e-08	0.0105389	-1.55209	0.268751	-0.198514	0.0394078	trans
rs11970046	OID42593	IGLON5	-5.7752	1.09384e-08	0.0105389	-1.55209	0.268751	-0.198514	0.0394078	trans
chr6_14480802_C_CA	OID42593	IGLON5	-5.7752	1.09384e-08	0.0105389	-1.55209	0.268751	-0.198514	0.0394078	trans
rs148084155	OID42593	IGLON5	-5.7752	1.09384e-08	0.0105389	-1.55209	0.268751	-0.198514	0.0394078	trans
rs577536297	OID42593	IGLON5	-5.7752	1.09384e-08	0.0105389	-1.55209	0.268751	-0.198514	0.0394078	trans
rs138956637	OID42593	IGLON5	-5.7752	1.09384e-08	0.0105389	-1.55209	0.268751	-0.198514	0.0394078	trans
rs200177584	OID42593	IGLON5	-5.7752	1.09384e-08	0.0105389	-1.55209	0.268751	-0.198514	0.0394078	trans
rs370104432	OID42593	IGLON5	-5.7752	1.09384e-08	0.0105389	-1.55209	0.268751	-0.198514	0.0394078	trans
rs186958006	OID42593	IGLON5	-5.7752	1.09384e-08	0.0105389	-1.55209	0.268751	-0.198514	0.0394078	trans
rs143525525	OID42593	IGLON5	-5.7752	1.09384e-08	0.0105389	-1.55209	0.268751	-0.198514	0.0394078	trans
rs80238123	OID42593	IGLON5	-5.7752	1.09384e-08	0.0105389	-1.55209	0.268751	-0.198514	0.0394078	trans
rs75764968	OID42593	IGLON5	-5.7752	1.09384e-08	0.0105389	-1.55209	0.268751	-0.198514	0.0394078	trans
rs112146211	OID42593	IGLON5	-5.7752	1.09384e-08	0.0105389	-1.55209	0.268751	-0.198514	0.0394078	trans
rs144400079	OID43331	ADAMTS1	-5.77517	1.094e-08	0.0105398	-0.726647	0.125823	-0.198513	0.0394075	trans
rs142876274	OID43331	ADAMTS1	-5.77517	1.094e-08	0.0105398	-0.726647	0.125823	-0.198513	0.0394075	trans
rs191788164	OID43331	ADAMTS1	-5.77517	1.094e-08	0.0105398	-0.726647	0.125823	-0.198513	0.0394075	trans
rs76742617	OID40467	NRAS	5.77516	1.09411e-08	0.0105406	1.58681	0.274765	0.198513	0.0394073	trans
rs149477071	OID44954	SPINK7	5.77507	1.09462e-08	0.0105448	1.02637	0.177724	0.19851	0.0394062	trans
rs138708752	OID41047	COL6A6	-5.77506	1.09473e-08	0.0105448	-0.618946	0.107176	-0.198509	0.0394059	trans
rs140248604	OID41047	COL6A6	-5.77506	1.09473e-08	0.0105448	-0.618946	0.107176	-0.198509	0.0394059	trans
rs114474988	OID41047	COL6A6	-5.77506	1.09473e-08	0.0105448	-0.618946	0.107176	-0.198509	0.0394059	trans
rs4253283	OID45276	TGFBR3	5.77505	1.09475e-08	0.0105448	0.268372	0.046471	0.198509	0.0394059	trans
rs34899763	OID45276	TGFBR3	5.77505	1.09475e-08	0.0105448	0.268372	0.046471	0.198509	0.0394059	trans
rs4253294	OID45276	TGFBR3	5.77505	1.09475e-08	0.0105448	0.268372	0.046471	0.198509	0.0394059	trans
chr4_186253643_A_AT	OID45276	TGFBR3	5.77505	1.09475e-08	0.0105448	0.268372	0.046471	0.198509	0.0394059	trans
rs4253313	OID45276	TGFBR3	5.77505	1.09475e-08	0.0105448	0.268372	0.046471	0.198509	0.0394059	trans
rs115897465	OID45135	GOT1	-5.77501	1.09503e-08	0.0105462	-0.645005	0.111689	-0.198508	0.0394053	trans
rs182886208	OID45135	GOT1	-5.77501	1.09503e-08	0.0105462	-0.645005	0.111689	-0.198508	0.0394053	trans
rs151329885	OID45135	GOT1	-5.77501	1.09503e-08	0.0105462	-0.645005	0.111689	-0.198508	0.0394053	trans
rs569951849	OID45135	GOT1	-5.77501	1.09503e-08	0.0105462	-0.645005	0.111689	-0.198508	0.0394053	trans
rs553931692	OID45135	GOT1	-5.77501	1.09503e-08	0.0105462	-0.645005	0.111689	-0.198508	0.0394053	trans
rs574490067	OID45135	GOT1	-5.77501	1.09503e-08	0.0105462	-0.645005	0.111689	-0.198508	0.0394053	trans
rs200147231	OID43433	C1QBP	-5.77497	1.09526e-08	0.010548	-0.933916	0.161718	-0.198507	0.0394048	trans
rs558368607	OID43433	C1QBP	-5.77497	1.09526e-08	0.010548	-0.933916	0.161718	-0.198507	0.0394048	trans
rs75077631	OID44943	SNAP29	5.77496	1.09535e-08	0.0105487	0.439678	0.0761353	0.198506	0.0394046	trans
rs61995302	OID42263	CELF5	-5.77494	1.09546e-08	0.0105495	-1.37908	0.238804	-0.198505	0.0394044	trans
rs114922900	OID42196	BSPRY	-5.77492	1.09559e-08	0.0105505	-0.702766	0.121693	-0.198505	0.0394041	trans
rs12478371	OID41705	RBBP5	5.77491	1.09563e-08	0.0105507	1.99013	0.344616	0.198505	0.0394041	trans
rs192840237	OID40377	LRRC75A	-5.77491	1.09566e-08	0.0105507	-1.3777	0.238567	-0.198504	0.039404	trans
rs112080865	OID45377	ITGB1	-5.77491	1.09567e-08	0.0105507	-0.326094	0.0564674	-0.198504	0.039404	trans
rs6694256	OID42137	ARHGEF5	-5.77489	1.09575e-08	0.0105512	-1.14335	0.197987	-0.198504	0.0394038	trans
rs183760815	OID41193	FAM227B	-5.77479	1.09641e-08	0.0105573	-0.910809	0.157722	-0.1985	0.0394024	trans
rs72861143	OID42178	BCL7A	-5.7747	1.09697e-08	0.0105619	-1.17326	0.203173	-0.198498	0.0394013	trans
rs72861191	OID42178	BCL7A	-5.7747	1.09697e-08	0.0105619	-1.17326	0.203173	-0.198498	0.0394013	trans
rs114459136	OID42178	BCL7A	-5.7747	1.09697e-08	0.0105619	-1.17326	0.203173	-0.198498	0.0394013	trans
rs146887202	OID43620	DNAJB8	-5.77469	1.097e-08	0.0105619	-0.737011	0.127628	-0.198497	0.0394012	trans
rs188479490	OID43620	DNAJB8	-5.77469	1.097e-08	0.0105619	-0.737011	0.127628	-0.198497	0.0394012	trans
rs56344140	OID43058	SCN3B	-5.77466	1.09721e-08	0.0105632	-0.449807	0.0778933	-0.198496	0.0394008	trans
rs141433198	OID43002	RCOR1	-5.77465	1.09729e-08	0.0105632	-0.999233	0.173038	-0.198496	0.0394006	trans
rs142328235	OID45287	TNN	-5.77464	1.09731e-08	0.0105632	-0.492202	0.0852351	-0.198496	0.0394005	trans
rs151246584	OID45287	TNN	-5.77464	1.09731e-08	0.0105632	-0.492202	0.0852351	-0.198496	0.0394005	trans
rs533871157	OID45287	TNN	-5.77464	1.09731e-08	0.0105632	-0.492202	0.0852351	-0.198496	0.0394005	trans
rs185546066	OID45287	TNN	-5.77464	1.09731e-08	0.0105632	-0.492202	0.0852351	-0.198496	0.0394005	trans
rs142058431	OID45287	TNN	-5.77464	1.09731e-08	0.0105632	-0.492202	0.0852351	-0.198496	0.0394005	trans
rs181195370	OID45287	TNN	-5.77464	1.09731e-08	0.0105632	-0.492202	0.0852351	-0.198496	0.0394005	trans
rs539180340	OID43222	TPM3	5.77462	1.09744e-08	0.0105642	1.35044	0.233857	0.198495	0.0394003	trans
rs143287206	OID42440	FAM171B	5.7746	1.09761e-08	0.0105656	0.68312	0.118298	0.198494	0.0393999	trans
rs142280062	OID42236	CCT5	-5.77458	1.09772e-08	0.0105665	-0.699114	0.121068	-0.198494	0.0393997	trans
rs180946328	OID45439	APOE	-5.77455	1.09787e-08	0.0105678	-0.630119	0.10912	-0.198493	0.0393994	trans
rs144337647	OID42137	ARHGEF5	-5.77449	1.09829e-08	0.0105716	-0.850244	0.147241	-0.198491	0.0393985	trans
rs150560672	OID42062	ZNF35	-5.77444	1.09859e-08	0.0105742	-0.641009	0.111008	-0.198489	0.0393979	trans
rs192875212	OID45363	FGL1	-5.7744	1.09882e-08	0.0105762	-0.851423	0.147448	-0.198488	0.0393974	trans
rs150017924	OID44352	TOP1	-5.77439	1.09891e-08	0.0105769	-0.679521	0.117678	-0.198487	0.0393972	trans
rs539345872	OID40600	SIRT3	-5.77437	1.099e-08	0.0105775	-1.07286	0.185797	-0.198487	0.039397	trans
rs566506302	OID42744	MAX	5.77435	1.09913e-08	0.0105784	1.15349	0.19976	0.198486	0.0393967	trans
rs117601151	OID42560	HIF1A	-5.77435	1.09914e-08	0.0105784	-0.825598	0.142977	-0.198486	0.0393967	trans
rs9267096	OID43804	HLA-A	-5.77432	1.09931e-08	0.0105799	-0.207025	0.0358526	-0.198485	0.0393964	trans
rs79153430	OID43299	ZKSCAN3	-5.77427	1.09964e-08	0.0105828	-0.321376	0.0556566	-0.198483	0.0393957	trans
rs74808384	OID42393	ECI2	5.77426	1.09973e-08	0.0105832	1.62842	0.282013	0.198483	0.0393955	trans
rs73079679	OID42139	ARID3A	5.77425	1.09977e-08	0.0105832	0.890504	0.15422	0.198483	0.0393954	trans
rs2115076172	OID42139	ARID3A	5.77425	1.09977e-08	0.0105832	0.890504	0.15422	0.198483	0.0393954	trans
rs115044555	OID42139	ARID3A	5.77425	1.09977e-08	0.0105832	0.890504	0.15422	0.198483	0.0393954	trans
rs148396725	OID42239	CD28	-5.77423	1.0999e-08	0.0105843	-0.581753	0.10075	-0.198482	0.0393951	trans
chr4_186235986_C_T	OID44924	SERPINI1	-5.7742	1.10007e-08	0.0105857	-0.145522	0.025202	-0.198481	0.0393948	trans
chr3_135176188_T_G	OID43428	BTN1A1	-5.77417	1.10029e-08	0.0105874	-0.916439	0.158714	-0.19848	0.0393943	trans
rs116269550	OID43428	BTN1A1	-5.77417	1.10029e-08	0.0105874	-0.916439	0.158714	-0.19848	0.0393943	trans
rs3124775	OID45146	ICAM2	-5.77413	1.10051e-08	0.0105892	-0.099465	0.017226	-0.198479	0.0393939	trans
rs76515481	OID41426	LRRC49	5.77413	1.10055e-08	0.0105894	2.17878	0.377335	0.198479	0.0393938	trans
rs113717961	OID44859	PNLIPRP2	5.77411	1.10062e-08	0.0105899	3.43785	0.59539	0.198478	0.0393936	trans
rs780868787	OID42814	NDUFAF2	-5.7741	1.1007e-08	0.0105903	-1.20277	0.208304	-0.198478	0.0393935	trans
rs191428722	OID44291	STX3	-5.7741	1.10073e-08	0.0105903	-0.791642	0.137102	-0.198478	0.0393934	trans
rs191127717	OID44291	STX3	-5.7741	1.10073e-08	0.0105903	-0.791642	0.137102	-0.198478	0.0393934	trans
rs77272670	OID45415	SSC5D	5.77407	1.10089e-08	0.0105913	1.02775	0.177994	0.198477	0.0393931	trans
rs10901261	OID45278	TIE1	-5.77405	1.10103e-08	0.0105913	-0.10216	0.0176929	-0.198476	0.0393928	trans
rs873534	OID42136	ARHGAP5	5.77405	1.10104e-08	0.0105913	0.707895	0.122599	0.198476	0.0393928	trans
rs873533	OID42136	ARHGAP5	5.77405	1.10104e-08	0.0105913	0.707895	0.122599	0.198476	0.0393928	trans
rs141733936	OID41142	EDNRB	-5.77404	1.10109e-08	0.0105913	-0.859112	0.148789	-0.198476	0.0393926	trans
rs77799409	OID41543	NFAM1	-5.77401	1.10126e-08	0.0105913	-0.495458	0.0858082	-0.198475	0.0393923	trans
rs4253238	OID45023	ADAMTS13	-5.77399	1.10138e-08	0.0105913	-0.102327	0.0177221	-0.198474	0.039392	trans
rs3775298	OID45023	ADAMTS13	-5.77399	1.10138e-08	0.0105913	-0.102327	0.0177221	-0.198474	0.039392	trans
rs1511801	OID45023	ADAMTS13	-5.77399	1.10138e-08	0.0105913	-0.102327	0.0177221	-0.198474	0.039392	trans
rs4241815	OID45023	ADAMTS13	-5.77399	1.10138e-08	0.0105913	-0.102327	0.0177221	-0.198474	0.039392	trans
rs4241816	OID45023	ADAMTS13	-5.77399	1.10138e-08	0.0105913	-0.102327	0.0177221	-0.198474	0.039392	trans
rs4241817	OID45023	ADAMTS13	-5.77399	1.10138e-08	0.0105913	-0.102327	0.0177221	-0.198474	0.039392	trans
rs4241818	OID45023	ADAMTS13	-5.77399	1.10138e-08	0.0105913	-0.102327	0.0177221	-0.198474	0.039392	trans
rs3836616	OID45023	ADAMTS13	-5.77399	1.10138e-08	0.0105913	-0.102327	0.0177221	-0.198474	0.039392	trans
rs4253248	OID45023	ADAMTS13	-5.77399	1.10138e-08	0.0105913	-0.102327	0.0177221	-0.198474	0.039392	trans
rs57182850	OID45023	ADAMTS13	-5.77399	1.10138e-08	0.0105913	-0.102327	0.0177221	-0.198474	0.039392	trans
rs4253252	OID45023	ADAMTS13	-5.77399	1.10138e-08	0.0105913	-0.102327	0.0177221	-0.198474	0.039392	trans
rs3733402	OID45023	ADAMTS13	-5.77399	1.10138e-08	0.0105913	-0.102327	0.0177221	-0.198474	0.039392	trans
rs4253254	OID45023	ADAMTS13	-5.77399	1.10138e-08	0.0105913	-0.102327	0.0177221	-0.198474	0.039392	trans
rs4253255	OID45023	ADAMTS13	-5.77399	1.10138e-08	0.0105913	-0.102327	0.0177221	-0.198474	0.039392	trans
rs66530140	OID45023	ADAMTS13	-5.77399	1.10138e-08	0.0105913	-0.102327	0.0177221	-0.198474	0.039392	trans
rs35984397	OID45023	ADAMTS13	-5.77399	1.10138e-08	0.0105913	-0.102327	0.0177221	-0.198474	0.039392	trans
rs4253271	OID45023	ADAMTS13	-5.77399	1.10138e-08	0.0105913	-0.102327	0.0177221	-0.198474	0.039392	trans
rs4253272	OID45023	ADAMTS13	-5.77399	1.10138e-08	0.0105913	-0.102327	0.0177221	-0.198474	0.039392	trans
rs72660541	OID41776	SEC13	-5.77397	1.10152e-08	0.0105916	-0.80509	0.139434	-0.198474	0.0393917	trans
rs620882	OID41099	DHX8	-5.77397	1.10153e-08	0.0105916	-0.886417	0.153519	-0.198473	0.0393917	trans
rs639473	OID41099	DHX8	-5.77397	1.10153e-08	0.0105916	-0.886417	0.153519	-0.198473	0.0393917	trans
rs552395	OID41099	DHX8	-5.77397	1.10153e-08	0.0105916	-0.886417	0.153519	-0.198473	0.0393917	trans
rs483770	OID41099	DHX8	-5.77397	1.10153e-08	0.0105916	-0.886417	0.153519	-0.198473	0.0393917	trans
rs190276843	OID43644	DYNLT3	-5.77394	1.1017e-08	0.0105929	-0.542616	0.0939766	-0.198473	0.0393914	trans
rs149882811	OID43644	DYNLT3	-5.77394	1.1017e-08	0.0105929	-0.542616	0.0939766	-0.198473	0.0393914	trans
rs4672910	OID41572	OGG1	-5.77389	1.10206e-08	0.0105955	-0.409597	0.0709396	-0.198471	0.0393906	trans
rs11674400	OID41572	OGG1	-5.77389	1.10206e-08	0.0105955	-0.409597	0.0709396	-0.198471	0.0393906	trans
rs1546322	OID41572	OGG1	-5.77389	1.10206e-08	0.0105955	-0.409597	0.0709396	-0.198471	0.0393906	trans
rs2385208	OID41572	OGG1	-5.77389	1.10206e-08	0.0105955	-0.409597	0.0709396	-0.198471	0.0393906	trans
rs148879637	OID40010	AKAP5	5.77387	1.10214e-08	0.010596	1.20899	0.209389	0.19847	0.0393905	trans
rs1446966	OID44498	CCL2	-5.77381	1.10256e-08	0.0105992	-0.155095	0.0268618	-0.198468	0.0393896	trans
rs1156411	OID44498	CCL2	-5.77381	1.10256e-08	0.0105992	-0.155095	0.0268618	-0.198468	0.0393896	trans
rs2794523	OID44498	CCL2	-5.77381	1.10256e-08	0.0105992	-0.155095	0.0268618	-0.198468	0.0393896	trans
rs2794524	OID44498	CCL2	-5.77381	1.10256e-08	0.0105992	-0.155095	0.0268618	-0.198468	0.0393896	trans
rs137887371	OID42062	ZNF35	-5.7738	1.10259e-08	0.0105993	-0.632571	0.109559	-0.198468	0.0393895	trans
rs13269099	OID43091	SLC27A4	-5.77372	1.10309e-08	0.0106034	-0.583385	0.101041	-0.198465	0.0393885	trans
rs61623945	OID43091	SLC27A4	-5.77372	1.10309e-08	0.0106034	-0.583385	0.101041	-0.198465	0.0393885	trans
rs7009305	OID43091	SLC27A4	-5.77372	1.10309e-08	0.0106034	-0.583385	0.101041	-0.198465	0.0393885	trans
rs117172669	OID40515	PMS2P3	-5.7737	1.10324e-08	0.0106047	-0.89602	0.15519	-0.198464	0.0393882	trans
rs141647972	OID41787	SETBP1	-5.77369	1.10329e-08	0.0106047	-1.13435	0.196468	-0.198464	0.039388	trans
rs546271595	OID43988	MRPL28	-5.77369	1.10329e-08	0.0106047	-0.507058	0.0878221	-0.198464	0.039388	trans
rs528371953	OID41913	TBC1D31	-5.77364	1.10359e-08	0.0106074	-0.41314	0.0715562	-0.198463	0.0393874	trans
rs191771620	OID42089	ADAM12	5.77364	1.10361e-08	0.0106074	1.231	0.213211	0.198463	0.0393874	trans
rs182324940	OID42483	FXYD5	5.77358	1.10398e-08	0.0106106	1.31913	0.228477	0.198461	0.0393866	trans
rs11709427	OID43979	MME	5.77358	1.104e-08	0.0106106	0.216609	0.0375172	0.198461	0.0393866	trans
rs192007500	OID45334	CGB3_CGB5_CGB8	-5.77357	1.10405e-08	0.0106109	-0.562431	0.0974148	-0.19846	0.0393865	trans
rs78486321	OID43368	ANXA11	5.77352	1.10434e-08	0.0106123	0.407418	0.0705666	0.198459	0.0393859	trans
rs78171883	OID43368	ANXA11	5.77352	1.10434e-08	0.0106123	0.407418	0.0705666	0.198459	0.0393859	trans
rs4253265	OID44703	HMOX1	-5.77352	1.10435e-08	0.0106123	-0.276239	0.0478459	-0.198459	0.0393858	trans
rs4253266	OID44703	HMOX1	-5.77352	1.10435e-08	0.0106123	-0.276239	0.0478459	-0.198459	0.0393858	trans
rs4253269	OID44703	HMOX1	-5.77352	1.10435e-08	0.0106123	-0.276239	0.0478459	-0.198459	0.0393858	trans
rs143296192	OID40453	NECAB3	5.77352	1.10437e-08	0.0106123	1.76055	0.304935	0.198459	0.0393858	trans
rs138522278	OID40453	NECAB3	5.77352	1.10437e-08	0.0106123	1.76055	0.304935	0.198459	0.0393858	trans
rs147083998	OID40453	NECAB3	5.77352	1.10437e-08	0.0106123	1.76055	0.304935	0.198459	0.0393858	trans
rs73119427	OID41930	TEX44	-5.77351	1.1044e-08	0.0106123	-1.17426	0.203387	-0.198458	0.0393857	trans
rs118026676	OID42007	VAMP4	-5.77349	1.10457e-08	0.0106138	-0.864117	0.14967	-0.198458	0.0393854	trans
rs116834013	OID45464	FGA	-5.77346	1.10472e-08	0.010615	-0.384823	0.0666537	-0.198457	0.0393851	trans
rs182163889	OID44672	GAS2L1	-5.77341	1.10504e-08	0.0106178	-0.594704	0.103007	-0.198455	0.0393844	trans
rs117385306	OID43342	AGBL2	-5.77331	1.10566e-08	0.0106236	-0.877223	0.151944	-0.198452	0.0393831	trans
rs9847024	OID45397	PI16	-5.77326	1.10599e-08	0.0106265	-0.135962	0.0235502	-0.19845	0.0393824	trans
rs117056702	OID41604	PDXDC2P	-5.7732	1.10639e-08	0.0106301	-1.01344	0.175543	-0.198448	0.0393816	trans
rs146373159	OID44832	PCBD1	-5.7731	1.10701e-08	0.0106359	-0.504489	0.0873862	-0.198445	0.0393803	trans
rs146852229	OID41161	ENTPD3	-5.773	1.10763e-08	0.0106414	-0.859388	0.148863	-0.198442	0.039379	trans
rs116119339	OID41161	ENTPD3	-5.773	1.10763e-08	0.0106414	-0.859388	0.148863	-0.198442	0.039379	trans
rs150910880	OID42786	MUC13	-5.773	1.10767e-08	0.0106415	-0.865652	0.149948	-0.198441	0.039379	trans
rs78853627	OID41967	TSPYL5	-5.77299	1.10773e-08	0.0106419	-0.864629	0.149771	-0.198441	0.0393788	trans
rs139753733	OID43984	MPI	-5.77298	1.10777e-08	0.0106421	-0.654495	0.113372	-0.198441	0.0393787	trans
rs1019898484	OID43355	ALDH3A1	-5.77297	1.10785e-08	0.0106426	-1.17031	0.202723	-0.19844	0.0393786	trans
rs72648983	OID44781	MGLL	5.77294	1.108e-08	0.0106437	0.781024	0.13529	0.19844	0.0393783	trans
rs144480900	OID41494	MTCL1	-5.77294	1.10803e-08	0.0106437	-0.768171	0.133064	-0.198439	0.0393782	trans
rs147346465	OID41494	MTCL1	-5.77294	1.10803e-08	0.0106437	-0.768171	0.133064	-0.198439	0.0393782	trans
rs141764858	OID43501	CD84	5.7729	1.10825e-08	0.0106456	0.949831	0.164533	0.198438	0.0393778	trans
rs72958654	OID42763	MMP13	5.77283	1.10872e-08	0.0106499	0.333916	0.0578426	0.198436	0.0393768	trans
rs78721676	OID41484	MOCS3	5.77282	1.10876e-08	0.0106501	1.5219	0.263631	0.198436	0.0393767	trans
rs147512304	OID42605	IL17D	-5.77282	1.1088e-08	0.0106502	-0.477698	0.0827495	-0.198435	0.0393766	trans
rs75743440	OID41712	REM2	5.77279	1.10896e-08	0.0106516	0.68412	0.118508	0.198435	0.0393763	trans
rs2517592	OID43429	BTN3A2	5.77274	1.10927e-08	0.0106543	0.177742	0.0307898	0.198433	0.0393756	trans
rs574617586	OID40301	IFNA2	-5.77263	1.11001e-08	0.0106612	-1.50252	0.260283	-0.198429	0.0393741	trans
rs36207014	OID43804	HLA-A	-5.77261	1.11011e-08	0.0106617	-0.236844	0.0410289	-0.198429	0.0393739	trans
rs34539464	OID43804	HLA-A	-5.77261	1.11011e-08	0.0106617	-0.236844	0.0410289	-0.198429	0.0393739	trans
rs185099827	OID40301	IFNA2	-5.7726	1.11018e-08	0.0106622	-1.19904	0.207712	-0.198428	0.0393737	trans
rs192402735	OID42627	IL4	5.77258	1.11028e-08	0.0106629	2.86869	0.49695	0.198428	0.0393735	trans
rs182944101	OID43590	DAPP1	-5.77257	1.11037e-08	0.0106636	-1.07326	0.185925	-0.198427	0.0393734	trans
rs142521272	OID41239	GBP3	-5.77255	1.11051e-08	0.0106647	-1.33871	0.23191	-0.198426	0.0393731	trans
rs115906572	OID43984	MPI	-5.77253	1.1106e-08	0.0106649	-0.585082	0.101356	-0.198426	0.0393729	trans
rs1350102565	OID43984	MPI	-5.77253	1.1106e-08	0.0106649	-0.585082	0.101356	-0.198426	0.0393729	trans
rs12202143	OID43984	MPI	-5.77253	1.1106e-08	0.0106649	-0.585082	0.101356	-0.198426	0.0393729	trans
rs146445616	OID40810	ARHGAP10	5.7725	1.11082e-08	0.0106669	1.41537	0.245191	0.198425	0.0393724	trans
rs188591779	OID43787	GZMB	-5.77248	1.11094e-08	0.0106677	-0.734705	0.127277	-0.198424	0.0393722	trans
rs79620351	OID40911	C7orf25	-5.77242	1.11134e-08	0.0106711	-0.536267	0.0929016	-0.198422	0.0393713	trans
rs73439789	OID40911	C7orf25	-5.77242	1.11134e-08	0.0106711	-0.536267	0.0929016	-0.198422	0.0393713	trans
rs184219334	OID40060	BLM	5.77239	1.1115e-08	0.0106724	1.54304	0.267314	0.198421	0.039371	trans
rs556250468	OID43431	C1GALT1C1	5.77235	1.11173e-08	0.0106745	0.585255	0.101389	0.19842	0.0393705	trans
rs62529068	OID43144	STXBP3	5.77232	1.11198e-08	0.0106766	0.810081	0.140339	0.198419	0.03937	trans
rs2519093	OID44736	L1CAM	-5.77228	1.11219e-08	0.010678	-0.130763	0.0226535	-0.198418	0.0393696	trans
rs507666	OID44736	L1CAM	-5.77228	1.11219e-08	0.010678	-0.130763	0.0226535	-0.198418	0.0393696	trans
rs532436	OID44736	L1CAM	-5.77228	1.11219e-08	0.010678	-0.130763	0.0226535	-0.198418	0.0393696	trans
rs140453183	OID44504	CCL4	-5.77224	1.11248e-08	0.0106803	-1.01481	0.175809	-0.198416	0.039369	trans
rs141912425	OID44504	CCL4	-5.77224	1.11248e-08	0.0106803	-1.01481	0.175809	-0.198416	0.039369	trans
rs191306023	OID42653	KCNIP4	-5.7722	1.11271e-08	0.0106823	-1.02105	0.176891	-0.198415	0.0393685	trans
rs1041825519	OID44367	TSPYL1	-5.77213	1.11316e-08	0.0106864	-0.791381	0.137104	-0.198413	0.0393676	trans
rs75751697	OID44078	PCDH9	5.7721	1.11335e-08	0.0106881	0.5152	0.0892569	0.198412	0.0393672	trans
rs17412863	OID43058	SCN3B	-5.77209	1.11343e-08	0.0106886	-0.569878	0.09873	-0.198411	0.039367	trans
rs146957826	OID41028	CLIC3	-5.77206	1.11362e-08	0.0106902	-0.911956	0.157995	-0.19841	0.0393666	trans
rs149427966	OID40725	ZBTB44	5.77197	1.11414e-08	0.010695	1.33818	0.231841	0.198408	0.0393656	trans
rs76866293	OID44070	PAGR1	-5.77197	1.1142e-08	0.0106954	-0.654093	0.113322	-0.198407	0.0393654	trans
rs549098471	OID40574	RNF38	5.7719	1.11461e-08	0.0106986	2.17714	0.377196	0.198405	0.0393646	trans
rs142669751	OID40574	RNF38	5.7719	1.11461e-08	0.0106986	2.17714	0.377196	0.198405	0.0393646	trans
rs200619646	OID40614	SPANXN2	5.7719	1.11463e-08	0.0106986	0.997344	0.172793	0.198405	0.0393645	trans
rs569896908	OID40614	SPANXN2	5.7719	1.11463e-08	0.0106986	0.997344	0.172793	0.198405	0.0393645	trans
rs9275596	OID44497	CCL19	-5.77186	1.11489e-08	0.0107008	-0.372896	0.0646059	-0.198404	0.039364	trans
rs243076	OID41280	HBG2	5.77184	1.11497e-08	0.0107014	0.490666	0.0850102	0.198403	0.0393639	trans
rs74621766	OID42734	MAP2K1	5.77183	1.11505e-08	0.0107018	0.995437	0.172465	0.198403	0.0393637	trans
rs76475460	OID42734	MAP2K1	5.77183	1.11505e-08	0.0107018	0.995437	0.172465	0.198403	0.0393637	trans
rs181370311	OID42863	OBI1	-5.77182	1.11515e-08	0.0107021	-0.608515	0.105429	-0.198402	0.0393635	trans
rs569877831	OID42863	OBI1	-5.77182	1.11515e-08	0.0107021	-0.608515	0.105429	-0.198402	0.0393635	trans
rs182817515	OID42863	OBI1	-5.77182	1.11515e-08	0.0107021	-0.608515	0.105429	-0.198402	0.0393635	trans
rs563126361	OID42140	ARID4B	-5.77178	1.11535e-08	0.0107037	-0.787183	0.136385	-0.198401	0.0393631	trans
rs1017796738	OID41801	SHROOM4	5.77177	1.11547e-08	0.0107047	2.12749	0.368603	0.198401	0.0393628	trans
rs144837294	OID43937	LRRC37A2	-5.77174	1.11565e-08	0.0107061	-0.510247	0.0884044	-0.1984	0.0393624	trans
rs75551384	OID42975	RAB39B	-5.77173	1.1157e-08	0.0107061	-1.69288	0.293305	-0.198399	0.0393623	trans
rs190008706	OID42975	RAB39B	-5.77173	1.1157e-08	0.0107061	-1.69288	0.293305	-0.198399	0.0393623	trans
rs182988418	OID43538	CLEC7A	5.77173	1.11571e-08	0.0107061	1.1767	0.203874	0.198399	0.0393623	trans
rs563504700	OID45377	ITGB1	-5.77164	1.11627e-08	0.0107113	-0.303593	0.0526009	-0.198396	0.0393612	trans
rs2746959	OID41934	TGS1	-5.77162	1.11641e-08	0.0107124	-0.229167	0.0397059	-0.198396	0.0393609	trans
rs150750699	OID40203	EPHA3	5.7715	1.11719e-08	0.0107197	1.2069	0.209114	0.198392	0.0393593	trans
rs80320661	OID40017	ANKRD34B	5.77145	1.11746e-08	0.010722	1.14777	0.19887	0.19839	0.0393587	trans
rs10901241	OID43872	ISLR2	-5.77142	1.11765e-08	0.0107236	-0.183312	0.031762	-0.198389	0.0393583	trans
rs146311879	OID41047	COL6A6	-5.77141	1.11776e-08	0.0107242	-0.693614	0.120181	-0.198389	0.0393581	trans
rs55911246	OID41047	COL6A6	-5.77141	1.11776e-08	0.0107242	-0.693614	0.120181	-0.198389	0.0393581	trans
rs117225088	OID42732	MAP1LC3A	5.7714	1.11781e-08	0.0107245	1.14483	0.198363	0.198389	0.039358	trans
chr4_186205396_TC_T	OID44668	GAL	-5.77136	1.11808e-08	0.0107258	-0.4201	0.0727905	-0.198387	0.0393574	trans
rs34733777	OID44668	GAL	-5.77136	1.11808e-08	0.0107258	-0.4201	0.0727905	-0.198387	0.0393574	trans
rs1473597	OID44668	GAL	-5.77136	1.11808e-08	0.0107258	-0.4201	0.0727905	-0.198387	0.0393574	trans
rs6552963	OID44668	GAL	-5.77136	1.11808e-08	0.0107258	-0.4201	0.0727905	-0.198387	0.0393574	trans
rs9684134	OID44668	GAL	-5.77136	1.11808e-08	0.0107258	-0.4201	0.0727905	-0.198387	0.0393574	trans
rs2276917	OID44668	GAL	-5.77136	1.11808e-08	0.0107258	-0.4201	0.0727905	-0.198387	0.0393574	trans
rs141600991	OID42426	ERP27	5.77134	1.1182e-08	0.0107265	1.05824	0.183361	0.198386	0.0393572	trans
rs142451114	OID42426	ERP27	5.77134	1.1182e-08	0.0107265	1.05824	0.183361	0.198386	0.0393572	trans
rs147740997	OID43331	ADAMTS1	-5.77131	1.11837e-08	0.0107273	-0.58339	0.101085	-0.198386	0.0393568	trans
rs7926224	OID43331	ADAMTS1	-5.77131	1.11837e-08	0.0107273	-0.58339	0.101085	-0.198386	0.0393568	trans
rs150386767	OID43331	ADAMTS1	-5.77131	1.11837e-08	0.0107273	-0.58339	0.101085	-0.198386	0.0393568	trans
rs117005785	OID43331	ADAMTS1	-5.77131	1.11837e-08	0.0107273	-0.58339	0.101085	-0.198386	0.0393568	trans
rs10205454	OID42731	MANSC4	-5.77129	1.11852e-08	0.0107281	-0.93019	0.161175	-0.198385	0.0393565	trans
rs192161932	OID45135	GOT1	-5.77128	1.11855e-08	0.0107281	-0.58721	0.101747	-0.198385	0.0393565	trans
rs576799427	OID45135	GOT1	-5.77128	1.11855e-08	0.0107281	-0.58721	0.101747	-0.198385	0.0393565	trans
rs1159571987	OID45135	GOT1	-5.77128	1.11855e-08	0.0107281	-0.58721	0.101747	-0.198385	0.0393565	trans
rs147956297	OID43699	FAM172A	5.77126	1.11868e-08	0.0107282	1.00996	0.174997	0.198384	0.0393562	trans
rs147816751	OID43699	FAM172A	5.77126	1.11868e-08	0.0107282	1.00996	0.174997	0.198384	0.0393562	trans
rs191302291	OID43699	FAM172A	5.77126	1.11868e-08	0.0107282	1.00996	0.174997	0.198384	0.0393562	trans
rs439523	OID44366	TSPAN8	5.77126	1.11868e-08	0.0107282	0.313167	0.0542632	0.198384	0.0393562	trans
rs545133823	OID45385	MRC1	-5.77126	1.11869e-08	0.0107282	-0.54382	0.094229	-0.198384	0.0393562	trans
rs552114800	OID45385	MRC1	-5.77126	1.11869e-08	0.0107282	-0.54382	0.094229	-0.198384	0.0393562	trans
rs549342386	OID40126	COLQ	-5.7712	1.11909e-08	0.0107317	-0.969139	0.167927	-0.198382	0.0393554	trans
chr6_32715138_T_G	OID43963	MCEMP1	5.77114	1.11943e-08	0.0107348	0.609642	0.105636	0.19838	0.0393547	trans
rs139018589	OID42373	DGKZ	5.7711	1.11973e-08	0.0107375	0.716179	0.124098	0.198379	0.0393541	trans
rs118093652	OID42817	NEB	5.77103	1.12015e-08	0.0107411	0.937657	0.162476	0.198376	0.0393532	trans
rs148311926	OID42817	NEB	5.77103	1.12015e-08	0.0107411	0.937657	0.162476	0.198376	0.0393532	trans
rs118115668	OID42119	ANKRD35	-5.77095	1.12064e-08	0.0107456	-0.814159	0.141079	-0.198374	0.0393522	trans
rs149446895	OID42533	GRIK2	-5.77093	1.12081e-08	0.0107462	-0.906634	0.157104	-0.198373	0.0393518	trans
chr2_60353019_A_AAC	OID40555	RBM48	-5.77093	1.12082e-08	0.0107462	-1.467	0.254206	-0.198373	0.0393518	trans
rs1891092	OID44352	TOP1	-5.77092	1.12089e-08	0.0107462	-0.64868	0.112405	-0.198373	0.0393517	trans
rs1891093	OID44352	TOP1	-5.77092	1.12089e-08	0.0107462	-0.64868	0.112405	-0.198373	0.0393517	trans
rs1891094	OID44352	TOP1	-5.77092	1.12089e-08	0.0107462	-0.64868	0.112405	-0.198373	0.0393517	trans
rs7529407	OID44352	TOP1	-5.77092	1.12089e-08	0.0107462	-0.64868	0.112405	-0.198373	0.0393517	trans
rs12071261	OID44352	TOP1	-5.77092	1.12089e-08	0.0107462	-0.64868	0.112405	-0.198373	0.0393517	trans
rs7546846	OID44352	TOP1	-5.77092	1.12089e-08	0.0107462	-0.64868	0.112405	-0.198373	0.0393517	trans
rs4253283	OID44494	CCDC80	5.77086	1.12122e-08	0.0107482	0.298553	0.0517345	0.198371	0.039351	trans
rs34899763	OID44494	CCDC80	5.77086	1.12122e-08	0.0107482	0.298553	0.0517345	0.198371	0.039351	trans
rs4253294	OID44494	CCDC80	5.77086	1.12122e-08	0.0107482	0.298553	0.0517345	0.198371	0.039351	trans
chr4_186253643_A_AT	OID44494	CCDC80	5.77086	1.12122e-08	0.0107482	0.298553	0.0517345	0.198371	0.039351	trans
rs4253313	OID44494	CCDC80	5.77086	1.12122e-08	0.0107482	0.298553	0.0517345	0.198371	0.039351	trans
rs113475313	OID41199	FANK1	-5.77085	1.12128e-08	0.0107486	-1.05674	0.183117	-0.198371	0.0393509	trans
rs577049253	OID40343	KIF28P	-5.77084	1.12138e-08	0.0107493	-1.01256	0.175461	-0.19837	0.0393507	trans
rs183271472	OID43166	TCEANC2	-5.77082	1.12152e-08	0.0107505	-0.596364	0.103341	-0.198369	0.0393504	trans
rs190264128	OID45408	RNASE6	-5.7708	1.12164e-08	0.0107512	-0.504248	0.0873792	-0.198369	0.0393501	trans
rs190275235	OID45408	RNASE6	-5.7708	1.12164e-08	0.0107512	-0.504248	0.0873792	-0.198369	0.0393501	trans
rs12691874	OID41680	PXDC1	5.77078	1.12176e-08	0.0107521	0.724525	0.125551	0.198368	0.0393499	trans
rs2332931	OID45128	FUCA1	-5.77078	1.12178e-08	0.0107521	-0.380288	0.0658989	-0.198368	0.0393499	trans
rs192243866	OID43254	TUBB3	5.77075	1.12192e-08	0.0107529	1.32179	0.22905	0.198367	0.0393496	trans
rs188299717	OID43656	EFHD1	-5.77075	1.12193e-08	0.0107529	-1.02789	0.178121	-0.198367	0.0393495	trans
rs75752490	OID43656	EFHD1	-5.77075	1.12193e-08	0.0107529	-1.02789	0.178121	-0.198367	0.0393495	trans
rs838147	OID45192	MUC2	5.77071	1.12218e-08	0.010755	0.368801	0.063909	0.198366	0.039349	trans
rs148117528	OID42091	ADCYAP1R1	-5.7707	1.12228e-08	0.0107558	-0.655343	0.113564	-0.198365	0.0393488	trans
rs191217150	OID44031	NHEJ1	-5.77069	1.12231e-08	0.0107558	-0.49302	0.0854351	-0.198365	0.0393488	trans
rs145571822	OID42062	ZNF35	-5.77057	1.12308e-08	0.0107629	-0.55781	0.0966645	-0.198361	0.0393472	trans
rs188073656	OID44393	VMO1	5.77054	1.12326e-08	0.0107642	1.58053	0.273896	0.19836	0.0393468	trans
rs2426848	OID42304	CLVS2	5.77052	1.12339e-08	0.0107642	0.439148	0.076102	0.19836	0.0393466	trans
rs1416389	OID42304	CLVS2	5.77052	1.12339e-08	0.0107642	0.439148	0.076102	0.19836	0.0393466	trans
rs1182537	OID42304	CLVS2	5.77052	1.12339e-08	0.0107642	0.439148	0.076102	0.19836	0.0393466	trans
rs6064852	OID42304	CLVS2	-5.77052	1.12339e-08	0.0107642	-0.439148	0.076102	-0.19836	0.0393466	trans
rs6070972	OID42304	CLVS2	-5.77052	1.12339e-08	0.0107642	-0.439148	0.076102	-0.19836	0.0393466	trans
rs6070973	OID42304	CLVS2	-5.77052	1.12339e-08	0.0107642	-0.439148	0.076102	-0.19836	0.0393466	trans
rs6070980	OID42304	CLVS2	-5.77052	1.12339e-08	0.0107642	-0.439148	0.076102	-0.19836	0.0393466	trans
rs115280793	OID43715	FKBP14	-5.77047	1.12375e-08	0.0107672	-0.52838	0.0915662	-0.198358	0.0393458	trans
rs115190912	OID43715	FKBP14	-5.77047	1.12375e-08	0.0107672	-0.52838	0.0915662	-0.198358	0.0393458	trans
chr4_186235986_C_T	OID44955	SPINT2	5.77046	1.12383e-08	0.0107678	0.224967	0.0389861	0.198357	0.0393457	trans
rs4253283	OID44952	SPESP1	5.77043	1.12402e-08	0.0107685	0.224531	0.0389107	0.198356	0.0393453	trans
rs34899763	OID44952	SPESP1	5.77043	1.12402e-08	0.0107685	0.224531	0.0389107	0.198356	0.0393453	trans
rs4253294	OID44952	SPESP1	5.77043	1.12402e-08	0.0107685	0.224531	0.0389107	0.198356	0.0393453	trans
chr4_186253643_A_AT	OID44952	SPESP1	5.77043	1.12402e-08	0.0107685	0.224531	0.0389107	0.198356	0.0393453	trans
rs4253313	OID44952	SPESP1	5.77043	1.12402e-08	0.0107685	0.224531	0.0389107	0.198356	0.0393453	trans
rs148132246	OID44964	STRN	-5.77039	1.12424e-08	0.0107703	-0.442092	0.0766139	-0.198355	0.0393448	trans
rs75244633	OID41067	CUL4B	-5.77032	1.12471e-08	0.0107746	-1.13351	0.196438	-0.198353	0.0393439	trans
rs566095562	OID43166	TCEANC2	-5.7703	1.12484e-08	0.0107746	-0.593571	0.102867	-0.198352	0.0393436	trans
rs79921184	OID43166	TCEANC2	-5.7703	1.12484e-08	0.0107746	-0.593571	0.102867	-0.198352	0.0393436	trans
rs1209961122	OID43166	TCEANC2	-5.7703	1.12484e-08	0.0107746	-0.593571	0.102867	-0.198352	0.0393436	trans
rs140253279	OID40915	C9orf152	-5.77021	1.12541e-08	0.0107746	-1.59872	0.277064	-0.198349	0.0393424	trans
rs140841649	OID40915	C9orf152	-5.77021	1.12541e-08	0.0107746	-1.59872	0.277064	-0.198349	0.0393424	trans
rs2731674	OID43957	MAP2K6	5.77013	1.12594e-08	0.0107746	0.277742	0.0481345	0.198347	0.0393414	trans
rs2731673	OID43957	MAP2K6	5.77013	1.12594e-08	0.0107746	0.277742	0.0481345	0.198347	0.0393414	trans
rs2731672	OID43957	MAP2K6	5.77013	1.12594e-08	0.0107746	0.277742	0.0481345	0.198347	0.0393414	trans
rs139296472	OID43023	RORB	-5.77007	1.12628e-08	0.0107746	-0.419118	0.0726366	-0.198345	0.0393407	trans
rs151007437	OID43023	RORB	-5.77007	1.12628e-08	0.0107746	-0.419118	0.0726366	-0.198345	0.0393407	trans
rs139436554	OID43023	RORB	-5.77007	1.12628e-08	0.0107746	-0.419118	0.0726366	-0.198345	0.0393407	trans
rs142802705	OID43023	RORB	-5.77007	1.12628e-08	0.0107746	-0.419118	0.0726366	-0.198345	0.0393407	trans
rs140362542	OID43023	RORB	-5.77007	1.12628e-08	0.0107746	-0.419118	0.0726366	-0.198345	0.0393407	trans
rs185887745	OID40666	TMX2	-5.77007	1.12632e-08	0.0107746	-1.11695	0.193577	-0.198345	0.0393406	trans
rs190811897	OID40666	TMX2	-5.77007	1.12632e-08	0.0107746	-1.11695	0.193577	-0.198345	0.0393406	trans
rs117803933	OID44068	PAFAH1B3	-5.77004	1.12648e-08	0.0107746	-1.5448	0.267728	-0.198344	0.0393403	trans
rs118133570	OID43554	COMMD1	-5.77003	1.12658e-08	0.0107746	-0.714485	0.123827	-0.198343	0.0393401	trans
rs183339324	OID41841	SPAG16	-5.77001	1.12668e-08	0.0107746	-0.845404	0.146517	-0.198343	0.0393398	trans
rs1603784	OID43740	GAST	5.76998	1.12689e-08	0.0107746	0.276266	0.0478799	0.198342	0.0393394	trans
rs41267082	OID44927	SFTPD	-5.76997	1.12692e-08	0.0107746	-0.452007	0.0783378	-0.198342	0.0393394	trans
rs3869145	OID44927	SFTPD	-5.76997	1.12692e-08	0.0107746	-0.452007	0.0783378	-0.198342	0.0393394	trans
rs573493221	OID43538	CLEC7A	5.76996	1.12699e-08	0.0107746	1.17488	0.20362	0.198341	0.0393392	trans
rs184200885	OID42254	CDK11A	5.76996	1.127e-08	0.0107746	1.70674	0.295797	0.198341	0.0393392	trans
rs144047230	OID40867	BNC1	-5.76993	1.12722e-08	0.0107746	-0.662995	0.114905	-0.19834	0.0393387	trans
rs72930159	OID44154	PTTG2	-5.76988	1.1275e-08	0.0107746	-1.56543	0.271311	-0.198339	0.0393382	trans
rs143799232	OID43837	IGF1R	-5.76979	1.12809e-08	0.0107746	-0.224601	0.0389271	-0.198336	0.039337	trans
rs4253281	OID42451	FCRLB	5.76977	1.1282e-08	0.0107746	0.490858	0.085074	0.198335	0.0393367	trans
rs2731675	OID44225	SEMA6C	5.76977	1.12825e-08	0.0107746	0.287026	0.0497466	0.198335	0.0393366	trans
rs144491023	OID42854	NSDHL	-5.76976	1.12827e-08	0.0107746	-0.521975	0.0904673	-0.198335	0.0393366	trans
rs3027016	OID44495	CCL13	-5.76972	1.12854e-08	0.0107746	-0.253353	0.0439108	-0.198333	0.039336	trans
rs117811689	OID43216	TOX3	-5.76969	1.12875e-08	0.0107746	-0.718759	0.124575	-0.198332	0.0393356	trans
rs118124235	OID42517	GJA1	-5.76968	1.12881e-08	0.0107746	-0.958973	0.166209	-0.198332	0.0393355	trans
rs74537610	OID42792	MYL1	5.76968	1.12882e-08	0.0107746	1.55891	0.27019	0.198332	0.0393355	trans
rs112831901	OID40900	C3orf38	5.76963	1.12912e-08	0.0107746	1.29065	0.223697	0.19833	0.0393349	trans
rs115474989	OID40900	C3orf38	5.76963	1.12912e-08	0.0107746	1.29065	0.223697	0.19833	0.0393349	trans
rs113709161	OID40900	C3orf38	5.76963	1.12912e-08	0.0107746	1.29065	0.223697	0.19833	0.0393349	trans
rs111880953	OID40900	C3orf38	5.76963	1.12912e-08	0.0107746	1.29065	0.223697	0.19833	0.0393349	trans
rs112197285	OID40900	C3orf38	5.76963	1.12912e-08	0.0107746	1.29065	0.223697	0.19833	0.0393349	trans
rs111997162	OID40900	C3orf38	5.76963	1.12912e-08	0.0107746	1.29065	0.223697	0.19833	0.0393349	trans
rs4933312	OID40900	C3orf38	5.76963	1.12912e-08	0.0107746	1.29065	0.223697	0.19833	0.0393349	trans
rs113264742	OID40900	C3orf38	5.76963	1.12912e-08	0.0107746	1.29065	0.223697	0.19833	0.0393349	trans
rs181773953	OID41195	FAM72A	-5.76959	1.12939e-08	0.0107746	-0.71264	0.123517	-0.198329	0.0393343	trans
rs71505216	OID45160	IL7R	-5.76954	1.1297e-08	0.0107746	-0.565092	0.0979439	-0.198327	0.0393337	trans
rs35008039	OID45160	IL7R	-5.76954	1.1297e-08	0.0107746	-0.565092	0.0979439	-0.198327	0.0393337	trans
rs71505217	OID45160	IL7R	-5.76954	1.1297e-08	0.0107746	-0.565092	0.0979439	-0.198327	0.0393337	trans
rs13298385	OID45160	IL7R	-5.76954	1.1297e-08	0.0107746	-0.565092	0.0979439	-0.198327	0.0393337	trans
rs13285918	OID45160	IL7R	-5.76954	1.1297e-08	0.0107746	-0.565092	0.0979439	-0.198327	0.0393337	trans
rs13293282	OID45160	IL7R	-5.76954	1.1297e-08	0.0107746	-0.565092	0.0979439	-0.198327	0.0393337	trans
rs71505219	OID45160	IL7R	-5.76954	1.1297e-08	0.0107746	-0.565092	0.0979439	-0.198327	0.0393337	trans
rs71505220	OID45160	IL7R	-5.76954	1.1297e-08	0.0107746	-0.565092	0.0979439	-0.198327	0.0393337	trans
rs34242880	OID45160	IL7R	-5.76954	1.1297e-08	0.0107746	-0.565092	0.0979439	-0.198327	0.0393337	trans
rs35465867	OID45160	IL7R	-5.76954	1.1297e-08	0.0107746	-0.565092	0.0979439	-0.198327	0.0393337	trans
rs35806215	OID45160	IL7R	-5.76954	1.1297e-08	0.0107746	-0.565092	0.0979439	-0.198327	0.0393337	trans
rs141292614	OID40301	IFNA2	-5.76948	1.13007e-08	0.0107746	-1.47026	0.254834	-0.198325	0.0393329	trans
rs11875286	OID42492	GAGE2A	-5.76948	1.13013e-08	0.0107746	-0.822902	0.14263	-0.198325	0.0393328	trans
rs9380047	OID43429	BTN3A2	5.76945	1.13028e-08	0.0107746	0.170516	0.029555	0.198324	0.0393325	trans
rs7755442	OID43429	BTN3A2	5.76945	1.13028e-08	0.0107746	0.170516	0.029555	0.198324	0.0393325	trans
rs4713135	OID43429	BTN3A2	5.76945	1.13028e-08	0.0107746	0.170516	0.029555	0.198324	0.0393325	trans
rs12174753	OID43429	BTN3A2	5.76945	1.13028e-08	0.0107746	0.170516	0.029555	0.198324	0.0393325	trans
rs55747925	OID43429	BTN3A2	5.76945	1.13028e-08	0.0107746	0.170516	0.029555	0.198324	0.0393325	trans
rs56310871	OID43429	BTN3A2	5.76945	1.13028e-08	0.0107746	0.170516	0.029555	0.198324	0.0393325	trans
rs34716816	OID43429	BTN3A2	5.76945	1.13028e-08	0.0107746	0.170516	0.029555	0.198324	0.0393325	trans
rs9393884	OID43429	BTN3A2	5.76945	1.13028e-08	0.0107746	0.170516	0.029555	0.198324	0.0393325	trans
rs34994331	OID43429	BTN3A2	5.76945	1.13028e-08	0.0107746	0.170516	0.029555	0.198324	0.0393325	trans
rs34390897	OID43429	BTN3A2	5.76945	1.13028e-08	0.0107746	0.170516	0.029555	0.198324	0.0393325	trans
rs9380049	OID43429	BTN3A2	5.76945	1.13028e-08	0.0107746	0.170516	0.029555	0.198324	0.0393325	trans
rs9380050	OID43429	BTN3A2	5.76945	1.13028e-08	0.0107746	0.170516	0.029555	0.198324	0.0393325	trans
rs9393885	OID43429	BTN3A2	5.76945	1.13028e-08	0.0107746	0.170516	0.029555	0.198324	0.0393325	trans
rs9393886	OID43429	BTN3A2	5.76945	1.13028e-08	0.0107746	0.170516	0.029555	0.198324	0.0393325	trans
rs9368549	OID43429	BTN3A2	5.76945	1.13028e-08	0.0107746	0.170516	0.029555	0.198324	0.0393325	trans
rs56364346	OID43429	BTN3A2	5.76945	1.13028e-08	0.0107746	0.170516	0.029555	0.198324	0.0393325	trans
rs59743198	OID43429	BTN3A2	5.76945	1.13028e-08	0.0107746	0.170516	0.029555	0.198324	0.0393325	trans
rs9357061	OID43429	BTN3A2	5.76945	1.13028e-08	0.0107746	0.170516	0.029555	0.198324	0.0393325	trans
rs9368550	OID43429	BTN3A2	5.76945	1.13028e-08	0.0107746	0.170516	0.029555	0.198324	0.0393325	trans
rs2295594	OID43429	BTN3A2	5.76945	1.13028e-08	0.0107746	0.170516	0.029555	0.198324	0.0393325	trans
rs9357062	OID43429	BTN3A2	5.76945	1.13028e-08	0.0107746	0.170516	0.029555	0.198324	0.0393325	trans
rs16893666	OID43429	BTN3A2	5.76945	1.13028e-08	0.0107746	0.170516	0.029555	0.198324	0.0393325	trans
rs2273564	OID43429	BTN3A2	5.76945	1.13028e-08	0.0107746	0.170516	0.029555	0.198324	0.0393325	trans
rs1853097	OID43429	BTN3A2	5.76945	1.13028e-08	0.0107746	0.170516	0.029555	0.198324	0.0393325	trans
rs9393887	OID43429	BTN3A2	5.76945	1.13028e-08	0.0107746	0.170516	0.029555	0.198324	0.0393325	trans
rs9393888	OID43429	BTN3A2	5.76945	1.13028e-08	0.0107746	0.170516	0.029555	0.198324	0.0393325	trans
rs3734573	OID43429	BTN3A2	5.76945	1.13028e-08	0.0107746	0.170516	0.029555	0.198324	0.0393325	trans
rs9357063	OID43429	BTN3A2	5.76945	1.13028e-08	0.0107746	0.170516	0.029555	0.198324	0.0393325	trans
rs3823180	OID43429	BTN3A2	5.76945	1.13028e-08	0.0107746	0.170516	0.029555	0.198324	0.0393325	trans
rs9368551	OID43429	BTN3A2	5.76945	1.13028e-08	0.0107746	0.170516	0.029555	0.198324	0.0393325	trans
rs34152964	OID43429	BTN3A2	5.76945	1.13028e-08	0.0107746	0.170516	0.029555	0.198324	0.0393325	trans
chr6_28094861_A_AT	OID43429	BTN3A2	5.76945	1.13028e-08	0.0107746	0.170516	0.029555	0.198324	0.0393325	trans
rs9393890	OID43429	BTN3A2	5.76945	1.13028e-08	0.0107746	0.170516	0.029555	0.198324	0.0393325	trans
rs9380052	OID43429	BTN3A2	5.76945	1.13028e-08	0.0107746	0.170516	0.029555	0.198324	0.0393325	trans
rs9366715	OID43429	BTN3A2	5.76945	1.13028e-08	0.0107746	0.170516	0.029555	0.198324	0.0393325	trans
rs34466819	OID43429	BTN3A2	5.76945	1.13028e-08	0.0107746	0.170516	0.029555	0.198324	0.0393325	trans
rs9380054	OID43429	BTN3A2	5.76945	1.13028e-08	0.0107746	0.170516	0.029555	0.198324	0.0393325	trans
rs9368552	OID43429	BTN3A2	5.76945	1.13028e-08	0.0107746	0.170516	0.029555	0.198324	0.0393325	trans
rs113211083	OID43429	BTN3A2	5.76945	1.13028e-08	0.0107746	0.170516	0.029555	0.198324	0.0393325	trans
rs2281588	OID43429	BTN3A2	5.76945	1.13028e-08	0.0107746	0.170516	0.029555	0.198324	0.0393325	trans
rs150614878	OID43429	BTN3A2	5.76945	1.13028e-08	0.0107746	0.170516	0.029555	0.198324	0.0393325	trans
rs35193936	OID43429	BTN3A2	5.76945	1.13028e-08	0.0107746	0.170516	0.029555	0.198324	0.0393325	trans
rs17711344	OID43429	BTN3A2	5.76945	1.13028e-08	0.0107746	0.170516	0.029555	0.198324	0.0393325	trans
rs36078605	OID43429	BTN3A2	5.76945	1.13028e-08	0.0107746	0.170516	0.029555	0.198324	0.0393325	trans
rs6932109	OID43429	BTN3A2	5.76945	1.13028e-08	0.0107746	0.170516	0.029555	0.198324	0.0393325	trans
rs6931858	OID43429	BTN3A2	5.76945	1.13028e-08	0.0107746	0.170516	0.029555	0.198324	0.0393325	trans
rs9393891	OID43429	BTN3A2	5.76945	1.13028e-08	0.0107746	0.170516	0.029555	0.198324	0.0393325	trans
rs9468286	OID43429	BTN3A2	5.76945	1.13028e-08	0.0107746	0.170516	0.029555	0.198324	0.0393325	trans
rs7739216	OID43429	BTN3A2	5.76945	1.13028e-08	0.0107746	0.170516	0.029555	0.198324	0.0393325	trans
rs35512245	OID43429	BTN3A2	5.76945	1.13028e-08	0.0107746	0.170516	0.029555	0.198324	0.0393325	trans
rs9393892	OID43429	BTN3A2	5.76945	1.13028e-08	0.0107746	0.170516	0.029555	0.198324	0.0393325	trans
rs9380055	OID43429	BTN3A2	5.76945	1.13028e-08	0.0107746	0.170516	0.029555	0.198324	0.0393325	trans
rs9368553	OID43429	BTN3A2	5.76945	1.13028e-08	0.0107746	0.170516	0.029555	0.198324	0.0393325	trans
rs9368554	OID43429	BTN3A2	5.76945	1.13028e-08	0.0107746	0.170516	0.029555	0.198324	0.0393325	trans
rs4713137	OID43429	BTN3A2	5.76945	1.13028e-08	0.0107746	0.170516	0.029555	0.198324	0.0393325	trans
rs9348793	OID43429	BTN3A2	5.76945	1.13028e-08	0.0107746	0.170516	0.029555	0.198324	0.0393325	trans
rs781506968	OID43429	BTN3A2	5.76945	1.13028e-08	0.0107746	0.170516	0.029555	0.198324	0.0393325	trans
rs770024314	OID43429	BTN3A2	5.76945	1.13028e-08	0.0107746	0.170516	0.029555	0.198324	0.0393325	trans
rs555196737	OID43429	BTN3A2	5.76945	1.13028e-08	0.0107746	0.170516	0.029555	0.198324	0.0393325	trans
rs200633730	OID43429	BTN3A2	5.76945	1.13028e-08	0.0107746	0.170516	0.029555	0.198324	0.0393325	trans
rs6905516	OID43429	BTN3A2	5.76945	1.13028e-08	0.0107746	0.170516	0.029555	0.198324	0.0393325	trans
rs6905522	OID43429	BTN3A2	5.76945	1.13028e-08	0.0107746	0.170516	0.029555	0.198324	0.0393325	trans
rs9468290	OID43429	BTN3A2	5.76945	1.13028e-08	0.0107746	0.170516	0.029555	0.198324	0.0393325	trans
rs6934769	OID43429	BTN3A2	5.76945	1.13028e-08	0.0107746	0.170516	0.029555	0.198324	0.0393325	trans
rs17711801	OID43429	BTN3A2	5.76945	1.13028e-08	0.0107746	0.170516	0.029555	0.198324	0.0393325	trans
rs6922063	OID43429	BTN3A2	5.76945	1.13028e-08	0.0107746	0.170516	0.029555	0.198324	0.0393325	trans
rs2275508	OID43429	BTN3A2	5.76945	1.13028e-08	0.0107746	0.170516	0.029555	0.198324	0.0393325	trans
rs9461433	OID43429	BTN3A2	5.76945	1.13028e-08	0.0107746	0.170516	0.029555	0.198324	0.0393325	trans
rs9468292	OID43429	BTN3A2	5.76945	1.13028e-08	0.0107746	0.170516	0.029555	0.198324	0.0393325	trans
rs1947863	OID43429	BTN3A2	5.76945	1.13028e-08	0.0107746	0.170516	0.029555	0.198324	0.0393325	trans
rs4713141	OID43429	BTN3A2	5.76945	1.13028e-08	0.0107746	0.170516	0.029555	0.198324	0.0393325	trans
rs1340004	OID43429	BTN3A2	5.76945	1.13028e-08	0.0107746	0.170516	0.029555	0.198324	0.0393325	trans
rs9380056	OID43429	BTN3A2	5.76945	1.13028e-08	0.0107746	0.170516	0.029555	0.198324	0.0393325	trans
rs9380057	OID43429	BTN3A2	5.76945	1.13028e-08	0.0107746	0.170516	0.029555	0.198324	0.0393325	trans
rs1947862	OID43429	BTN3A2	5.76945	1.13028e-08	0.0107746	0.170516	0.029555	0.198324	0.0393325	trans
rs6941992	OID43429	BTN3A2	5.76945	1.13028e-08	0.0107746	0.170516	0.029555	0.198324	0.0393325	trans
rs4713142	OID43429	BTN3A2	5.76945	1.13028e-08	0.0107746	0.170516	0.029555	0.198324	0.0393325	trans
rs4713143	OID43429	BTN3A2	5.76945	1.13028e-08	0.0107746	0.170516	0.029555	0.198324	0.0393325	trans
rs4713144	OID43429	BTN3A2	5.76945	1.13028e-08	0.0107746	0.170516	0.029555	0.198324	0.0393325	trans
rs4713145	OID43429	BTN3A2	5.76945	1.13028e-08	0.0107746	0.170516	0.029555	0.198324	0.0393325	trans
rs3757187	OID43429	BTN3A2	5.76945	1.13028e-08	0.0107746	0.170516	0.029555	0.198324	0.0393325	trans
rs3757185	OID43429	BTN3A2	5.76945	1.13028e-08	0.0107746	0.170516	0.029555	0.198324	0.0393325	trans
rs144600951	OID42395	EDEM2	5.76941	1.13053e-08	0.0107746	1.1138	0.193052	0.198323	0.039332	trans
rs149752958	OID42395	EDEM2	5.76941	1.13053e-08	0.0107746	1.1138	0.193052	0.198323	0.039332	trans
rs200544554	OID42395	EDEM2	5.76941	1.13053e-08	0.0107746	1.1138	0.193052	0.198323	0.039332	trans
rs149629260	OID42395	EDEM2	5.76941	1.13053e-08	0.0107746	1.1138	0.193052	0.198323	0.039332	trans
rs185444477	OID42395	EDEM2	5.76941	1.13053e-08	0.0107746	1.1138	0.193052	0.198323	0.039332	trans
rs189389079	OID42395	EDEM2	5.76941	1.13053e-08	0.0107746	1.1138	0.193052	0.198323	0.039332	trans
rs145017733	OID42395	EDEM2	5.76941	1.13053e-08	0.0107746	1.1138	0.193052	0.198323	0.039332	trans
rs150268064	OID42395	EDEM2	5.76941	1.13053e-08	0.0107746	1.1138	0.193052	0.198323	0.039332	trans
rs367837469	OID42395	EDEM2	5.76941	1.13053e-08	0.0107746	1.1138	0.193052	0.198323	0.039332	trans
rs145941428	OID42395	EDEM2	5.76941	1.13053e-08	0.0107746	1.1138	0.193052	0.198323	0.039332	trans
rs141481306	OID42395	EDEM2	5.76941	1.13053e-08	0.0107746	1.1138	0.193052	0.198323	0.039332	trans
rs184899153	OID42395	EDEM2	5.76941	1.13053e-08	0.0107746	1.1138	0.193052	0.198323	0.039332	trans
rs138264926	OID42395	EDEM2	5.76941	1.13053e-08	0.0107746	1.1138	0.193052	0.198323	0.039332	trans
rs182150702	OID42395	EDEM2	5.76941	1.13053e-08	0.0107746	1.1138	0.193052	0.198323	0.039332	trans
rs140716743	OID43334	ADGRB1	-5.76939	1.13065e-08	0.0107746	-0.646549	0.112065	-0.198322	0.0393318	trans
rs9411492	OID44973	TEK	5.76939	1.13067e-08	0.0107746	0.0994709	0.0172411	0.198322	0.0393317	trans
rs10901256	OID44973	TEK	5.76939	1.13067e-08	0.0107746	0.0994709	0.0172411	0.198322	0.0393317	trans
rs10901257	OID44973	TEK	5.76939	1.13067e-08	0.0107746	0.0994709	0.0172411	0.198322	0.0393317	trans
rs181376169	OID41461	MED13L	5.76939	1.13071e-08	0.0107746	1.45881	0.252854	0.198322	0.0393316	trans
rs60729476	OID43496	CD63	5.76935	1.13092e-08	0.0107746	0.451135	0.078195	0.198321	0.0393312	trans
rs146883529	OID43496	CD63	5.76935	1.13092e-08	0.0107746	0.451135	0.078195	0.198321	0.0393312	trans
rs60758375	OID43496	CD63	5.76935	1.13092e-08	0.0107746	0.451135	0.078195	0.198321	0.0393312	trans
rs114973289	OID43496	CD63	5.76935	1.13092e-08	0.0107746	0.451135	0.078195	0.198321	0.0393312	trans
rs115611590	OID43496	CD63	5.76935	1.13092e-08	0.0107746	0.451135	0.078195	0.198321	0.0393312	trans
rs114094165	OID43496	CD63	5.76935	1.13092e-08	0.0107746	0.451135	0.078195	0.198321	0.0393312	trans
rs115100469	OID43496	CD63	5.76935	1.13092e-08	0.0107746	0.451135	0.078195	0.198321	0.0393312	trans
rs529503397	OID43496	CD63	5.76935	1.13092e-08	0.0107746	0.451135	0.078195	0.198321	0.0393312	trans
chr3_45638274_CTTTA_C	OID43496	CD63	5.76935	1.13092e-08	0.0107746	0.451135	0.078195	0.198321	0.0393312	trans
rs114968307	OID43496	CD63	5.76935	1.13092e-08	0.0107746	0.451135	0.078195	0.198321	0.0393312	trans
rs115217862	OID43496	CD63	5.76935	1.13092e-08	0.0107746	0.451135	0.078195	0.198321	0.0393312	trans
rs114891075	OID43496	CD63	5.76935	1.13092e-08	0.0107746	0.451135	0.078195	0.198321	0.0393312	trans
rs116228304	OID43496	CD63	5.76935	1.13092e-08	0.0107746	0.451135	0.078195	0.198321	0.0393312	trans
rs115417394	OID43496	CD63	5.76935	1.13092e-08	0.0107746	0.451135	0.078195	0.198321	0.0393312	trans
rs116811241	OID43496	CD63	5.76935	1.13092e-08	0.0107746	0.451135	0.078195	0.198321	0.0393312	trans
rs116498675	OID43496	CD63	5.76935	1.13092e-08	0.0107746	0.451135	0.078195	0.198321	0.0393312	trans
rs114833494	OID43496	CD63	5.76935	1.13092e-08	0.0107746	0.451135	0.078195	0.198321	0.0393312	trans
rs61182098	OID43496	CD63	5.76935	1.13092e-08	0.0107746	0.451135	0.078195	0.198321	0.0393312	trans
rs61133550	OID43496	CD63	5.76935	1.13092e-08	0.0107746	0.451135	0.078195	0.198321	0.0393312	trans
rs140007829	OID43496	CD63	5.76935	1.13092e-08	0.0107746	0.451135	0.078195	0.198321	0.0393312	trans
rs115515084	OID43496	CD63	5.76935	1.13092e-08	0.0107746	0.451135	0.078195	0.198321	0.0393312	trans
rs116320939	OID43496	CD63	5.76935	1.13092e-08	0.0107746	0.451135	0.078195	0.198321	0.0393312	trans
rs115680924	OID43496	CD63	5.76935	1.13092e-08	0.0107746	0.451135	0.078195	0.198321	0.0393312	trans
chr3_45641194_A_AAG	OID43496	CD63	5.76935	1.13092e-08	0.0107746	0.451135	0.078195	0.198321	0.0393312	trans
rs116188684	OID43496	CD63	5.76935	1.13092e-08	0.0107746	0.451135	0.078195	0.198321	0.0393312	trans
rs58765729	OID43496	CD63	5.76935	1.13092e-08	0.0107746	0.451135	0.078195	0.198321	0.0393312	trans
rs61616664	OID43496	CD63	5.76935	1.13092e-08	0.0107746	0.451135	0.078195	0.198321	0.0393312	trans
rs58038016	OID43496	CD63	5.76935	1.13092e-08	0.0107746	0.451135	0.078195	0.198321	0.0393312	trans
rs147801770	OID43496	CD63	5.76935	1.13092e-08	0.0107746	0.451135	0.078195	0.198321	0.0393312	trans
rs116079903	OID43496	CD63	5.76935	1.13092e-08	0.0107746	0.451135	0.078195	0.198321	0.0393312	trans
rs115704198	OID43496	CD63	5.76935	1.13092e-08	0.0107746	0.451135	0.078195	0.198321	0.0393312	trans
rs114893653	OID43496	CD63	5.76935	1.13092e-08	0.0107746	0.451135	0.078195	0.198321	0.0393312	trans
rs115683209	OID43496	CD63	5.76935	1.13092e-08	0.0107746	0.451135	0.078195	0.198321	0.0393312	trans
rs147570649	OID43496	CD63	5.76935	1.13092e-08	0.0107746	0.451135	0.078195	0.198321	0.0393312	trans
rs138558756	OID43496	CD63	5.76935	1.13092e-08	0.0107746	0.451135	0.078195	0.198321	0.0393312	trans
rs74588944	OID43496	CD63	5.76935	1.13092e-08	0.0107746	0.451135	0.078195	0.198321	0.0393312	trans
rs78299269	OID43496	CD63	5.76935	1.13092e-08	0.0107746	0.451135	0.078195	0.198321	0.0393312	trans
rs114124216	OID43496	CD63	5.76935	1.13092e-08	0.0107746	0.451135	0.078195	0.198321	0.0393312	trans
rs116672052	OID43496	CD63	5.76935	1.13092e-08	0.0107746	0.451135	0.078195	0.198321	0.0393312	trans
rs140138576	OID43496	CD63	5.76935	1.13092e-08	0.0107746	0.451135	0.078195	0.198321	0.0393312	trans
rs141975147	OID43496	CD63	5.76935	1.13092e-08	0.0107746	0.451135	0.078195	0.198321	0.0393312	trans
rs78206515	OID43496	CD63	5.76935	1.13092e-08	0.0107746	0.451135	0.078195	0.198321	0.0393312	trans
rs116642351	OID43496	CD63	5.76935	1.13092e-08	0.0107746	0.451135	0.078195	0.198321	0.0393312	trans
rs145170828	OID43496	CD63	5.76935	1.13092e-08	0.0107746	0.451135	0.078195	0.198321	0.0393312	trans
rs114173627	OID43496	CD63	5.76935	1.13092e-08	0.0107746	0.451135	0.078195	0.198321	0.0393312	trans
rs114626230	OID43496	CD63	5.76935	1.13092e-08	0.0107746	0.451135	0.078195	0.198321	0.0393312	trans
rs115160776	OID43496	CD63	5.76935	1.13092e-08	0.0107746	0.451135	0.078195	0.198321	0.0393312	trans
rs60755812	OID43496	CD63	5.76935	1.13092e-08	0.0107746	0.451135	0.078195	0.198321	0.0393312	trans
rs60482319	OID43496	CD63	5.76935	1.13092e-08	0.0107746	0.451135	0.078195	0.198321	0.0393312	trans
rs58851817	OID43496	CD63	5.76935	1.13092e-08	0.0107746	0.451135	0.078195	0.198321	0.0393312	trans
rs60603321	OID43496	CD63	5.76935	1.13092e-08	0.0107746	0.451135	0.078195	0.198321	0.0393312	trans
rs57002176	OID43496	CD63	5.76935	1.13092e-08	0.0107746	0.451135	0.078195	0.198321	0.0393312	trans
rs60438333	OID43496	CD63	5.76935	1.13092e-08	0.0107746	0.451135	0.078195	0.198321	0.0393312	trans
rs61452306	OID43496	CD63	5.76935	1.13092e-08	0.0107746	0.451135	0.078195	0.198321	0.0393312	trans
rs115479000	OID43496	CD63	5.76935	1.13092e-08	0.0107746	0.451135	0.078195	0.198321	0.0393312	trans
rs79860715	OID43496	CD63	5.76935	1.13092e-08	0.0107746	0.451135	0.078195	0.198321	0.0393312	trans
rs115089167	OID43496	CD63	5.76935	1.13092e-08	0.0107746	0.451135	0.078195	0.198321	0.0393312	trans
rs115905668	OID43496	CD63	5.76935	1.13092e-08	0.0107746	0.451135	0.078195	0.198321	0.0393312	trans
rs115348109	OID43496	CD63	5.76935	1.13092e-08	0.0107746	0.451135	0.078195	0.198321	0.0393312	trans
rs115482477	OID43496	CD63	5.76935	1.13092e-08	0.0107746	0.451135	0.078195	0.198321	0.0393312	trans
rs181102944	OID43496	CD63	5.76935	1.13092e-08	0.0107746	0.451135	0.078195	0.198321	0.0393312	trans
rs186462800	OID43496	CD63	5.76935	1.13092e-08	0.0107746	0.451135	0.078195	0.198321	0.0393312	trans
rs182242199	OID43496	CD63	5.76935	1.13092e-08	0.0107746	0.451135	0.078195	0.198321	0.0393312	trans
rs145672150	OID43496	CD63	5.76935	1.13092e-08	0.0107746	0.451135	0.078195	0.198321	0.0393312	trans
rs148118833	OID43496	CD63	5.76935	1.13092e-08	0.0107746	0.451135	0.078195	0.198321	0.0393312	trans
rs141004377	OID43496	CD63	5.76935	1.13092e-08	0.0107746	0.451135	0.078195	0.198321	0.0393312	trans
rs150188338	OID43496	CD63	5.76935	1.13092e-08	0.0107746	0.451135	0.078195	0.198321	0.0393312	trans
chr3_45651413_G_T	OID43496	CD63	5.76935	1.13092e-08	0.0107746	0.451135	0.078195	0.198321	0.0393312	trans
rs144016964	OID43496	CD63	5.76935	1.13092e-08	0.0107746	0.451135	0.078195	0.198321	0.0393312	trans
rs548291237	OID43496	CD63	5.76935	1.13092e-08	0.0107746	0.451135	0.078195	0.198321	0.0393312	trans
rs148634120	OID43496	CD63	5.76935	1.13092e-08	0.0107746	0.451135	0.078195	0.198321	0.0393312	trans
rs142135584	OID43496	CD63	5.76935	1.13092e-08	0.0107746	0.451135	0.078195	0.198321	0.0393312	trans
rs144129653	OID43496	CD63	5.76935	1.13092e-08	0.0107746	0.451135	0.078195	0.198321	0.0393312	trans
rs145581602	OID43496	CD63	5.76935	1.13092e-08	0.0107746	0.451135	0.078195	0.198321	0.0393312	trans
rs200365447	OID43496	CD63	5.76935	1.13092e-08	0.0107746	0.451135	0.078195	0.198321	0.0393312	trans
rs115090191	OID43496	CD63	5.76935	1.13092e-08	0.0107746	0.451135	0.078195	0.198321	0.0393312	trans
rs116616566	OID43496	CD63	5.76935	1.13092e-08	0.0107746	0.451135	0.078195	0.198321	0.0393312	trans
rs116067412	OID43496	CD63	5.76935	1.13092e-08	0.0107746	0.451135	0.078195	0.198321	0.0393312	trans
rs78237340	OID43496	CD63	5.76935	1.13092e-08	0.0107746	0.451135	0.078195	0.198321	0.0393312	trans
rs77312611	OID43496	CD63	5.76935	1.13092e-08	0.0107746	0.451135	0.078195	0.198321	0.0393312	trans
rs114454029	OID43496	CD63	5.76935	1.13092e-08	0.0107746	0.451135	0.078195	0.198321	0.0393312	trans
rs115118721	OID43496	CD63	5.76935	1.13092e-08	0.0107746	0.451135	0.078195	0.198321	0.0393312	trans
rs78112146	OID43496	CD63	5.76935	1.13092e-08	0.0107746	0.451135	0.078195	0.198321	0.0393312	trans
rs116615360	OID43496	CD63	5.76935	1.13092e-08	0.0107746	0.451135	0.078195	0.198321	0.0393312	trans
rs114281551	OID43496	CD63	5.76935	1.13092e-08	0.0107746	0.451135	0.078195	0.198321	0.0393312	trans
rs114011434	OID43496	CD63	5.76935	1.13092e-08	0.0107746	0.451135	0.078195	0.198321	0.0393312	trans
rs115892573	OID43496	CD63	5.76935	1.13092e-08	0.0107746	0.451135	0.078195	0.198321	0.0393312	trans
rs147032360	OID43496	CD63	5.76935	1.13092e-08	0.0107746	0.451135	0.078195	0.198321	0.0393312	trans
rs114868027	OID43496	CD63	5.76935	1.13092e-08	0.0107746	0.451135	0.078195	0.198321	0.0393312	trans
rs7615783	OID43496	CD63	5.76935	1.13092e-08	0.0107746	0.451135	0.078195	0.198321	0.0393312	trans
rs17078153	OID43496	CD63	5.76935	1.13092e-08	0.0107746	0.451135	0.078195	0.198321	0.0393312	trans
rs556359291	OID43496	CD63	5.76935	1.13092e-08	0.0107746	0.451135	0.078195	0.198321	0.0393312	trans
rs200235134	OID43496	CD63	5.76935	1.13092e-08	0.0107746	0.451135	0.078195	0.198321	0.0393312	trans
rs7634865	OID43496	CD63	5.76935	1.13092e-08	0.0107746	0.451135	0.078195	0.198321	0.0393312	trans
rs7621182	OID43496	CD63	5.76935	1.13092e-08	0.0107746	0.451135	0.078195	0.198321	0.0393312	trans
rs17078167	OID43496	CD63	5.76935	1.13092e-08	0.0107746	0.451135	0.078195	0.198321	0.0393312	trans
rs114014757	OID43496	CD63	5.76935	1.13092e-08	0.0107746	0.451135	0.078195	0.198321	0.0393312	trans
rs17078174	OID43496	CD63	5.76935	1.13092e-08	0.0107746	0.451135	0.078195	0.198321	0.0393312	trans
rs113997208	OID43496	CD63	5.76935	1.13092e-08	0.0107746	0.451135	0.078195	0.198321	0.0393312	trans
rs7644924	OID43496	CD63	5.76935	1.13092e-08	0.0107746	0.451135	0.078195	0.198321	0.0393312	trans
rs113649530	OID43496	CD63	5.76935	1.13092e-08	0.0107746	0.451135	0.078195	0.198321	0.0393312	trans
rs60267006	OID43496	CD63	5.76935	1.13092e-08	0.0107746	0.451135	0.078195	0.198321	0.0393312	trans
rs7634013	OID43496	CD63	5.76935	1.13092e-08	0.0107746	0.451135	0.078195	0.198321	0.0393312	trans
chr3_45674243_AC_A	OID43496	CD63	5.76935	1.13092e-08	0.0107746	0.451135	0.078195	0.198321	0.0393312	trans
rs111726671	OID43496	CD63	5.76935	1.13092e-08	0.0107746	0.451135	0.078195	0.198321	0.0393312	trans
rs59567767	OID43496	CD63	5.76935	1.13092e-08	0.0107746	0.451135	0.078195	0.198321	0.0393312	trans
rs113121453	OID43496	CD63	5.76935	1.13092e-08	0.0107746	0.451135	0.078195	0.198321	0.0393312	trans
rs7644175	OID43496	CD63	5.76935	1.13092e-08	0.0107746	0.451135	0.078195	0.198321	0.0393312	trans
rs6441927	OID43496	CD63	5.76935	1.13092e-08	0.0107746	0.451135	0.078195	0.198321	0.0393312	trans
rs114957440	OID43496	CD63	5.76935	1.13092e-08	0.0107746	0.451135	0.078195	0.198321	0.0393312	trans
rs147381938	OID43496	CD63	5.76935	1.13092e-08	0.0107746	0.451135	0.078195	0.198321	0.0393312	trans
rs116631222	OID43496	CD63	5.76935	1.13092e-08	0.0107746	0.451135	0.078195	0.198321	0.0393312	trans
rs114349226	OID43496	CD63	5.76935	1.13092e-08	0.0107746	0.451135	0.078195	0.198321	0.0393312	trans
rs149109285	OID43496	CD63	5.76935	1.13092e-08	0.0107746	0.451135	0.078195	0.198321	0.0393312	trans
rs115772041	OID43496	CD63	5.76935	1.13092e-08	0.0107746	0.451135	0.078195	0.198321	0.0393312	trans
rs564521985	OID43788	GZMH	-5.76935	1.13095e-08	0.0107747	-0.733338	0.127109	-0.198321	0.0393312	trans
rs565587630	OID45135	GOT1	-5.76932	1.13114e-08	0.0107763	-0.596807	0.103445	-0.19832	0.0393308	trans
rs189590309	OID41195	FAM72A	-5.76923	1.13168e-08	0.0107812	-0.680733	0.117994	-0.198317	0.0393297	trans
rs749630448	OID40409	MIIP	-5.76922	1.13175e-08	0.0107816	-0.756694	0.13116	-0.198317	0.0393295	trans
rs111477512	OID41198	FAM91A1	-5.76913	1.13236e-08	0.0107872	-0.976552	0.169272	-0.198314	0.0393283	trans
rs560386336	OID44916	SDF2	5.76911	1.1325e-08	0.0107882	0.471708	0.0817644	0.198313	0.039328	trans
rs191996284	OID44916	SDF2	5.76911	1.1325e-08	0.0107882	0.471708	0.0817644	0.198313	0.039328	trans
rs145509922	OID42062	ZNF35	-5.76909	1.13263e-08	0.0107891	-0.610372	0.1058	-0.198312	0.0393277	trans
rs75689076	OID43984	MPI	-5.76908	1.13266e-08	0.0107893	-0.616601	0.10688	-0.198312	0.0393277	trans
rs75373815	OID41976	TUBG2	5.76897	1.13336e-08	0.0107957	1.32311	0.229349	0.198309	0.0393263	trans
rs9455734	OID44078	PCDH9	5.76891	1.13379e-08	0.0107994	0.319306	0.0553496	0.198306	0.0393254	trans
rs55807846	OID44078	PCDH9	5.76891	1.13379e-08	0.0107994	0.319306	0.0553496	0.198306	0.0393254	trans
rs200757579	OID42566	HMGCS1	-5.7689	1.13387e-08	0.0107999	-1.13912	0.197459	-0.198306	0.0393252	trans
rs34970894	OID44083	PDCD1LG2	-5.76882	1.13435e-08	0.0108035	-0.112358	0.0194768	-0.198303	0.0393243	trans
rs4862669	OID44083	PDCD1LG2	-5.76882	1.13435e-08	0.0108035	-0.112358	0.0194768	-0.198303	0.0393243	trans
rs2048	OID44083	PDCD1LG2	-5.76882	1.13435e-08	0.0108035	-0.112358	0.0194768	-0.198303	0.0393243	trans
rs1912826	OID44083	PDCD1LG2	-5.76882	1.13435e-08	0.0108035	-0.112358	0.0194768	-0.198303	0.0393243	trans
rs184585034	OID40290	HNF4A	5.7688	1.13451e-08	0.0108049	1.1765	0.203941	0.198303	0.0393239	trans
rs114126716	OID41252	GOLGA2	5.76878	1.13461e-08	0.0108056	1.47659	0.255961	0.198302	0.0393237	trans
rs72682529	OID44078	PCDH9	5.76876	1.13477e-08	0.0108069	0.241366	0.0418403	0.198301	0.0393234	trans
rs962716546	OID41199	FANK1	-5.76875	1.13482e-08	0.0108071	-1.0756	0.186454	-0.198301	0.0393233	trans
rs561528163	OID43712	FGF3	-5.76875	1.13484e-08	0.0108071	-0.598864	0.103812	-0.198301	0.0393233	trans
rs142230899	OID41167	ERCC4	5.76872	1.135e-08	0.0108078	2.07305	0.35936	0.1983	0.0393229	trans
rs1002159621	OID40380	LY6K	5.76872	1.13502e-08	0.0108078	1.95735	0.339305	0.1983	0.0393229	trans
rs778368859	OID40380	LY6K	5.76872	1.13502e-08	0.0108078	1.95735	0.339305	0.1983	0.0393229	trans
rs1048288914	OID40380	LY6K	5.76872	1.13502e-08	0.0108078	1.95735	0.339305	0.1983	0.0393229	trans
rs552182390	OID40380	LY6K	5.76872	1.13502e-08	0.0108078	1.95735	0.339305	0.1983	0.0393229	trans
chr18_27288746_TA_T	OID43837	IGF1R	-5.7687	1.13511e-08	0.0108084	-0.221959	0.0384763	-0.1983	0.0393227	trans
chr6_32398920_C_CTT	OID43804	HLA-A	5.7687	1.13514e-08	0.0108085	0.230182	0.0399019	0.198299	0.0393226	trans
rs143563949	OID42864	ODAM	-5.76867	1.13531e-08	0.0108099	-0.829892	0.143862	-0.198299	0.0393223	trans
rs79852055	OID44398	VSIG10	-5.76867	1.13534e-08	0.01081	-0.684372	0.118636	-0.198298	0.0393222	trans
rs569886911	OID40859	BEND4	-5.76866	1.13542e-08	0.0108105	-0.599071	0.103849	-0.198298	0.0393221	trans
rs150725911	OID42062	ZNF35	-5.76865	1.13546e-08	0.0108106	-0.570793	0.0989474	-0.198298	0.039322	trans
rs139097258	OID43538	CLEC7A	5.76861	1.13571e-08	0.0108128	0.677249	0.117402	0.198297	0.0393215	trans
rs149831576	OID41494	MTCL1	-5.76844	1.1368e-08	0.010823	-0.872534	0.15126	-0.198291	0.0393193	trans
rs7044125	OID43533	CLEC1A	-5.76841	1.13699e-08	0.0108242	-0.164135	0.0284541	-0.19829	0.0393189	trans
rs117713066	OID42821	NEDD1	-5.7684	1.13708e-08	0.0108242	-0.884157	0.153276	-0.19829	0.0393187	trans
rs9895779	OID40334	KIAA0232	5.7684	1.1371e-08	0.0108242	0.381062	0.0660604	0.198289	0.0393187	trans
rs4253282	OID43873	ISM1	5.76839	1.13713e-08	0.0108242	0.279382	0.0484333	0.198289	0.0393186	trans
rs1973612	OID43873	ISM1	5.76839	1.13713e-08	0.0108242	0.279382	0.0484333	0.198289	0.0393186	trans
rs4253311	OID43873	ISM1	5.76839	1.13713e-08	0.0108242	0.279382	0.0484333	0.198289	0.0393186	trans
rs4253328	OID43873	ISM1	5.76839	1.13713e-08	0.0108242	0.279382	0.0484333	0.198289	0.0393186	trans
rs138281688	OID42655	KDM3A	-5.76839	1.13714e-08	0.0108242	-1.35064	0.234144	-0.198289	0.0393186	trans
rs186289593	OID42655	KDM3A	-5.76839	1.13714e-08	0.0108242	-1.35064	0.234144	-0.198289	0.0393186	trans
rs10964232	OID43742	GBA1	-5.76836	1.13733e-08	0.0108258	-0.394322	0.0683595	-0.198288	0.0393182	trans
rs764891371	OID41574	OS9	-5.76834	1.13748e-08	0.0108267	-1.2843	0.222647	-0.198287	0.0393179	trans
rs186591950	OID41574	OS9	-5.76834	1.13748e-08	0.0108267	-1.2843	0.222647	-0.198287	0.0393179	trans
rs9667032	OID41494	MTCL1	-5.76834	1.13749e-08	0.0108267	-0.69277	0.120099	-0.198287	0.0393179	trans
rs112155799	OID40932	CCDC117	-5.76829	1.13779e-08	0.0108293	-0.985808	0.170901	-0.198286	0.0393173	trans
rs78590974	OID45108	DNASE1	-5.76827	1.13792e-08	0.0108303	-0.250949	0.043505	-0.198285	0.039317	trans
rs117318425	OID42196	BSPRY	-5.76824	1.13815e-08	0.0108322	-0.738845	0.128089	-0.198284	0.0393166	trans
rs190684387	OID45232	PPIF	-5.76823	1.13817e-08	0.0108322	-0.523636	0.0907794	-0.198284	0.0393165	trans
rs116487979	OID43347	AHSA1	-5.76816	1.13866e-08	0.0108366	-0.670696	0.116276	-0.198281	0.0393155	trans
rs188968821	OID45408	RNASE6	-5.76815	1.13872e-08	0.0108366	-0.534852	0.0927252	-0.198281	0.0393154	trans
rs574178445	OID45408	RNASE6	-5.76815	1.13872e-08	0.0108366	-0.534852	0.0927252	-0.198281	0.0393154	trans
rs150817632	OID45408	RNASE6	-5.76815	1.13872e-08	0.0108366	-0.534852	0.0927252	-0.198281	0.0393154	trans
rs147811589	OID42205	CA11	-5.7681	1.139e-08	0.010839	-0.616267	0.10684	-0.19828	0.0393149	trans
rs12049752	OID42966	PTPMT1	-5.76807	1.13919e-08	0.0108407	-1.04902	0.181866	-0.198279	0.0393145	trans
rs148616087	OID41422	LRRC3	-5.76804	1.13939e-08	0.0108424	-0.525603	0.0911233	-0.198278	0.0393141	trans
rs187055373	OID45334	CGB3_CGB5_CGB8	-5.76801	1.13959e-08	0.010844	-0.741586	0.128569	-0.198277	0.0393137	trans
rs559199907	OID42529	GPATCH1	-5.76798	1.13981e-08	0.0108458	-1.05628	0.183129	-0.198276	0.0393132	trans
rs3804622	OID44657	FLT4	5.76798	1.13982e-08	0.0108458	0.102376	0.0177491	0.198276	0.0393132	trans
rs139021038	OID40409	MIIP	-5.76797	1.1399e-08	0.0108463	-0.778648	0.134995	-0.198275	0.039313	trans
rs185667690	OID43290	XRCC4	5.76787	1.1405e-08	0.0108518	0.929361	0.161127	0.198272	0.0393118	trans
rs536451376	OID45358	FCGR2A	5.76782	1.14082e-08	0.0108546	0.864935	0.149959	0.19827	0.0393112	trans
rs538217710	OID40524	PROSER3	5.76778	1.14113e-08	0.0108569	1.84603	0.320059	0.198269	0.0393106	trans
rs1028157675	OID40524	PROSER3	5.76778	1.14113e-08	0.0108569	1.84603	0.320059	0.198269	0.0393106	trans
rs545128023	OID40524	PROSER3	5.76778	1.14113e-08	0.0108569	1.84603	0.320059	0.198269	0.0393106	trans
rs549542	OID43872	ISLR2	-5.76767	1.1418e-08	0.0108631	-0.191086	0.0331306	-0.198266	0.0393092	trans
rs34902358	OID45342	CRISP3	5.76766	1.14187e-08	0.0108636	0.261152	0.0452787	0.198265	0.0393091	trans
rs56059313	OID44364	TSC22D1	-5.7676	1.14224e-08	0.0108669	-0.657245	0.113955	-0.198263	0.0393083	trans
rs139442600	OID42750	MEGF11	5.76756	1.14255e-08	0.0108696	1.09052	0.189078	0.198262	0.0393077	trans
rs2941457	OID42178	BCL7A	-5.76754	1.14265e-08	0.0108703	-1.02515	0.177744	-0.198261	0.0393075	trans
rs143805190	OID42987	RANGAP1	-5.76753	1.14271e-08	0.0108707	-0.563129	0.0976378	-0.198261	0.0393074	trans
rs183085161	OID42949	PRR15	-5.7675	1.1429e-08	0.0108722	-0.968183	0.167869	-0.19826	0.039307	trans
rs4253282	OID44297	SULT2A1	-5.76747	1.1431e-08	0.0108725	-0.415394	0.0720236	-0.198259	0.0393066	trans
rs1973612	OID44297	SULT2A1	-5.76747	1.1431e-08	0.0108725	-0.415394	0.0720236	-0.198259	0.0393066	trans
rs4253311	OID44297	SULT2A1	-5.76747	1.1431e-08	0.0108725	-0.415394	0.0720236	-0.198259	0.0393066	trans
rs4253328	OID44297	SULT2A1	-5.76747	1.1431e-08	0.0108725	-0.415394	0.0720236	-0.198259	0.0393066	trans
rs188940092	OID41730	RNASE9	-5.76743	1.14336e-08	0.0108725	-0.996494	0.172779	-0.198258	0.0393061	trans
rs181358570	OID42304	CLVS2	-5.76741	1.14349e-08	0.0108725	-0.635897	0.110257	-0.198257	0.0393058	trans
rs184919797	OID42304	CLVS2	-5.76741	1.14349e-08	0.0108725	-0.635897	0.110257	-0.198257	0.0393058	trans
rs187244151	OID41884	STK17A	-5.76738	1.14373e-08	0.0108725	-1.14366	0.198299	-0.198256	0.0393053	trans
rs13280513	OID42286	CFC1	-5.76736	1.14385e-08	0.0108725	-1.10898	0.192286	-0.198255	0.0393051	trans
rs71510632	OID42286	CFC1	-5.76736	1.14385e-08	0.0108725	-1.10898	0.192286	-0.198255	0.0393051	trans
rs148742938	OID43984	MPI	-5.76734	1.14399e-08	0.0108725	-0.561333	0.0973298	-0.198254	0.0393048	trans
rs140594431	OID44291	STX3	-5.76733	1.14401e-08	0.0108725	-0.402323	0.0697589	-0.198254	0.0393048	trans
rs150487075	OID44291	STX3	-5.76733	1.14401e-08	0.0108725	-0.402323	0.0697589	-0.198254	0.0393048	trans
rs142010772	OID44291	STX3	-5.76733	1.14401e-08	0.0108725	-0.402323	0.0697589	-0.198254	0.0393048	trans
rs116931697	OID44291	STX3	-5.76733	1.14401e-08	0.0108725	-0.402323	0.0697589	-0.198254	0.0393048	trans
rs76027176	OID44291	STX3	-5.76733	1.14401e-08	0.0108725	-0.402323	0.0697589	-0.198254	0.0393048	trans
rs76348321	OID44291	STX3	-5.76733	1.14401e-08	0.0108725	-0.402323	0.0697589	-0.198254	0.0393048	trans
rs117670601	OID44291	STX3	-5.76733	1.14401e-08	0.0108725	-0.402323	0.0697589	-0.198254	0.0393048	trans
rs75842644	OID44291	STX3	-5.76733	1.14401e-08	0.0108725	-0.402323	0.0697589	-0.198254	0.0393048	trans
rs74761253	OID44291	STX3	-5.76733	1.14401e-08	0.0108725	-0.402323	0.0697589	-0.198254	0.0393048	trans
rs117674003	OID44291	STX3	-5.76733	1.14401e-08	0.0108725	-0.402323	0.0697589	-0.198254	0.0393048	trans
rs115127981	OID44291	STX3	-5.76733	1.14401e-08	0.0108725	-0.402323	0.0697589	-0.198254	0.0393048	trans
rs76013641	OID44291	STX3	-5.76733	1.14401e-08	0.0108725	-0.402323	0.0697589	-0.198254	0.0393048	trans
rs78525288	OID44291	STX3	-5.76733	1.14401e-08	0.0108725	-0.402323	0.0697589	-0.198254	0.0393048	trans
rs77431435	OID44291	STX3	-5.76733	1.14401e-08	0.0108725	-0.402323	0.0697589	-0.198254	0.0393048	trans
rs116926688	OID44291	STX3	-5.76733	1.14401e-08	0.0108725	-0.402323	0.0697589	-0.198254	0.0393048	trans
rs117906549	OID44291	STX3	-5.76733	1.14401e-08	0.0108725	-0.402323	0.0697589	-0.198254	0.0393048	trans
rs188038217	OID44291	STX3	-5.76733	1.14401e-08	0.0108725	-0.402323	0.0697589	-0.198254	0.0393048	trans
rs77111417	OID44291	STX3	-5.76733	1.14401e-08	0.0108725	-0.402323	0.0697589	-0.198254	0.0393048	trans
rs116560149	OID44291	STX3	-5.76733	1.14401e-08	0.0108725	-0.402323	0.0697589	-0.198254	0.0393048	trans
rs148910409	OID44291	STX3	-5.76733	1.14401e-08	0.0108725	-0.402323	0.0697589	-0.198254	0.0393048	trans
rs75645199	OID44291	STX3	-5.76733	1.14401e-08	0.0108725	-0.402323	0.0697589	-0.198254	0.0393048	trans
rs79666778	OID44291	STX3	-5.76733	1.14401e-08	0.0108725	-0.402323	0.0697589	-0.198254	0.0393048	trans
rs73415540	OID44291	STX3	-5.76733	1.14401e-08	0.0108725	-0.402323	0.0697589	-0.198254	0.0393048	trans
rs117740633	OID44291	STX3	-5.76733	1.14401e-08	0.0108725	-0.402323	0.0697589	-0.198254	0.0393048	trans
rs78496713	OID44291	STX3	-5.76733	1.14401e-08	0.0108725	-0.402323	0.0697589	-0.198254	0.0393048	trans
rs73415542	OID44291	STX3	-5.76733	1.14401e-08	0.0108725	-0.402323	0.0697589	-0.198254	0.0393048	trans
rs80329782	OID44291	STX3	-5.76733	1.14401e-08	0.0108725	-0.402323	0.0697589	-0.198254	0.0393048	trans
rs79619060	OID44291	STX3	-5.76733	1.14401e-08	0.0108725	-0.402323	0.0697589	-0.198254	0.0393048	trans
rs113339746	OID44291	STX3	-5.76733	1.14401e-08	0.0108725	-0.402323	0.0697589	-0.198254	0.0393048	trans
rs138973209	OID44291	STX3	-5.76733	1.14401e-08	0.0108725	-0.402323	0.0697589	-0.198254	0.0393048	trans
chr15_55338511_G_C	OID44291	STX3	-5.76733	1.14401e-08	0.0108725	-0.402323	0.0697589	-0.198254	0.0393048	trans
rs77433013	OID44291	STX3	-5.76733	1.14401e-08	0.0108725	-0.402323	0.0697589	-0.198254	0.0393048	trans
rs7162274	OID44291	STX3	-5.76733	1.14401e-08	0.0108725	-0.402323	0.0697589	-0.198254	0.0393048	trans
rs140063556	OID44291	STX3	-5.76733	1.14401e-08	0.0108725	-0.402323	0.0697589	-0.198254	0.0393048	trans
rs117439369	OID44291	STX3	-5.76733	1.14401e-08	0.0108725	-0.402323	0.0697589	-0.198254	0.0393048	trans
rs12124671	OID45334	CGB3_CGB5_CGB8	-5.76733	1.14402e-08	0.0108725	-0.764544	0.132565	-0.198254	0.0393047	trans
rs190300965	OID43988	MRPL28	-5.76728	1.14434e-08	0.0108752	-0.616073	0.106822	-0.198253	0.0393041	trans
rs143032217	OID43988	MRPL28	-5.76728	1.14434e-08	0.0108752	-0.616073	0.106822	-0.198253	0.0393041	trans
rs138194734	OID43984	MPI	-5.76726	1.14448e-08	0.0108763	-0.719701	0.124791	-0.198252	0.0393038	trans
rs541924699	OID41988	UBOX5	-5.76719	1.14496e-08	0.0108806	-0.800394	0.138784	-0.198249	0.0393029	trans
rs181506652	OID43420	BOC	5.76717	1.14507e-08	0.0108814	0.411785	0.0714015	0.198249	0.0393026	trans
rs116367698	OID41732	RNF10	-5.76708	1.14568e-08	0.0108868	-0.991275	0.171885	-0.198246	0.0393014	trans
rs148495840	OID41732	RNF10	-5.76708	1.14568e-08	0.0108868	-0.991275	0.171885	-0.198246	0.0393014	trans
rs114464174	OID40585	SCAF11	5.76705	1.14583e-08	0.010888	1.64806	0.285772	0.198245	0.0393011	trans
rs612169	OID42493	GALNT3	5.76704	1.1459e-08	0.0108881	0.152064	0.0263677	0.198245	0.039301	trans
rs1404250588	OID45063	CD99L2	5.76704	1.14591e-08	0.0108881	0.609564	0.105698	0.198245	0.0393009	trans
rs6945100	OID45063	CD99L2	5.76704	1.14591e-08	0.0108881	0.609564	0.105698	0.198245	0.0393009	trans
rs138843367	OID44499	CCL21	-5.76701	1.14615e-08	0.01089	-0.956571	0.16587	-0.198243	0.0393005	trans
rs138684306	OID43166	TCEANC2	-5.76699	1.14624e-08	0.01089	-0.416423	0.072208	-0.198243	0.0393003	trans
rs530565507	OID44592	DAP	-5.76697	1.14635e-08	0.01089	-1.37376	0.238212	-0.198242	0.0393001	trans
rs183918416	OID42896	PDXDC1	-5.76693	1.14662e-08	0.01089	-1.29722	0.224941	-0.198241	0.0392995	trans
rs191174566	OID44499	CCL21	-5.76689	1.14688e-08	0.01089	-0.845793	0.146664	-0.19824	0.039299	trans
rs35923392	OID42007	VAMP4	5.76686	1.14713e-08	0.01089	0.880711	0.152719	0.198239	0.0392985	trans
rs6783904	OID42007	VAMP4	-5.76686	1.14713e-08	0.01089	-0.880711	0.152719	-0.198239	0.0392985	trans
rs78365272	OID42007	VAMP4	-5.76686	1.14713e-08	0.01089	-0.880711	0.152719	-0.198239	0.0392985	trans
rs111390068	OID42007	VAMP4	-5.76686	1.14713e-08	0.01089	-0.880711	0.152719	-0.198239	0.0392985	trans
rs113084465	OID42007	VAMP4	-5.76686	1.14713e-08	0.01089	-0.880711	0.152719	-0.198239	0.0392985	trans
rs4676640	OID42007	VAMP4	-5.76686	1.14713e-08	0.01089	-0.880711	0.152719	-0.198239	0.0392985	trans
rs111385274	OID42007	VAMP4	-5.76686	1.14713e-08	0.01089	-0.880711	0.152719	-0.198239	0.0392985	trans
rs111905297	OID42007	VAMP4	-5.76686	1.14713e-08	0.01089	-0.880711	0.152719	-0.198239	0.0392985	trans
rs116025290	OID42007	VAMP4	-5.76686	1.14713e-08	0.01089	-0.880711	0.152719	-0.198239	0.0392985	trans
rs113572064	OID42007	VAMP4	-5.76686	1.14713e-08	0.01089	-0.880711	0.152719	-0.198239	0.0392985	trans
rs113711046	OID42007	VAMP4	-5.76686	1.14713e-08	0.01089	-0.880711	0.152719	-0.198239	0.0392985	trans
rs113411871	OID42007	VAMP4	-5.76686	1.14713e-08	0.01089	-0.880711	0.152719	-0.198239	0.0392985	trans
rs111989187	OID42007	VAMP4	-5.76686	1.14713e-08	0.01089	-0.880711	0.152719	-0.198239	0.0392985	trans
rs17038816	OID42007	VAMP4	-5.76686	1.14713e-08	0.01089	-0.880711	0.152719	-0.198239	0.0392985	trans
rs77490382	OID42007	VAMP4	-5.76686	1.14713e-08	0.01089	-0.880711	0.152719	-0.198239	0.0392985	trans
rs72867471	OID42007	VAMP4	-5.76686	1.14713e-08	0.01089	-0.880711	0.152719	-0.198239	0.0392985	trans
rs79587900	OID42007	VAMP4	-5.76686	1.14713e-08	0.01089	-0.880711	0.152719	-0.198239	0.0392985	trans
rs72867474	OID42007	VAMP4	-5.76686	1.14713e-08	0.01089	-0.880711	0.152719	-0.198239	0.0392985	trans
rs116403227	OID42007	VAMP4	-5.76686	1.14713e-08	0.01089	-0.880711	0.152719	-0.198239	0.0392985	trans
rs17038828	OID42007	VAMP4	-5.76686	1.14713e-08	0.01089	-0.880711	0.152719	-0.198239	0.0392985	trans
rs6792411	OID42007	VAMP4	-5.76686	1.14713e-08	0.01089	-0.880711	0.152719	-0.198239	0.0392985	trans
rs112852151	OID42007	VAMP4	-5.76686	1.14713e-08	0.01089	-0.880711	0.152719	-0.198239	0.0392985	trans
rs76273135	OID42007	VAMP4	-5.76686	1.14713e-08	0.01089	-0.880711	0.152719	-0.198239	0.0392985	trans
rs74772200	OID42007	VAMP4	-5.76686	1.14713e-08	0.01089	-0.880711	0.152719	-0.198239	0.0392985	trans
rs112485135	OID42007	VAMP4	-5.76686	1.14713e-08	0.01089	-0.880711	0.152719	-0.198239	0.0392985	trans
rs6774051	OID42007	VAMP4	-5.76686	1.14713e-08	0.01089	-0.880711	0.152719	-0.198239	0.0392985	trans
rs9809825	OID42007	VAMP4	-5.76686	1.14713e-08	0.01089	-0.880711	0.152719	-0.198239	0.0392985	trans
rs9834903	OID42007	VAMP4	-5.76686	1.14713e-08	0.01089	-0.880711	0.152719	-0.198239	0.0392985	trans
rs6599027	OID42007	VAMP4	-5.76686	1.14713e-08	0.01089	-0.880711	0.152719	-0.198239	0.0392985	trans
rs75856929	OID42007	VAMP4	-5.76686	1.14713e-08	0.01089	-0.880711	0.152719	-0.198239	0.0392985	trans
rs58592805	OID42007	VAMP4	-5.76686	1.14713e-08	0.01089	-0.880711	0.152719	-0.198239	0.0392985	trans
rs4676642	OID42007	VAMP4	-5.76686	1.14713e-08	0.01089	-0.880711	0.152719	-0.198239	0.0392985	trans
rs111748824	OID42007	VAMP4	-5.76686	1.14713e-08	0.01089	-0.880711	0.152719	-0.198239	0.0392985	trans
rs75065638	OID42007	VAMP4	-5.76686	1.14713e-08	0.01089	-0.880711	0.152719	-0.198239	0.0392985	trans
rs9883525	OID42007	VAMP4	-5.76686	1.14713e-08	0.01089	-0.880711	0.152719	-0.198239	0.0392985	trans
rs75896117	OID42007	VAMP4	-5.76686	1.14713e-08	0.01089	-0.880711	0.152719	-0.198239	0.0392985	trans
rs113367509	OID42007	VAMP4	-5.76686	1.14713e-08	0.01089	-0.880711	0.152719	-0.198239	0.0392985	trans
rs77592033	OID42007	VAMP4	-5.76686	1.14713e-08	0.01089	-0.880711	0.152719	-0.198239	0.0392985	trans
rs28379944	OID42007	VAMP4	-5.76686	1.14713e-08	0.01089	-0.880711	0.152719	-0.198239	0.0392985	trans
rs141844707	OID45137	GRN	5.76681	1.14741e-08	0.0108922	0.148327	0.0257208	0.198237	0.039298	trans
rs115967373	OID45137	GRN	5.76681	1.14741e-08	0.0108922	0.148327	0.0257208	0.198237	0.039298	trans
rs181499742	OID42685	KRT8	5.76675	1.14784e-08	0.0108961	1.02477	0.177703	0.198235	0.0392971	trans
rs112397648	OID40382	MACROD2	-5.76674	1.14791e-08	0.0108965	-1.6304	0.282725	-0.198235	0.0392969	trans
rs11752919	OID43429	BTN3A2	5.76668	1.14828e-08	0.0108982	0.15813	0.0274214	0.198233	0.0392962	trans
rs66542396	OID43429	BTN3A2	5.76668	1.14828e-08	0.0108982	0.15813	0.0274214	0.198233	0.0392962	trans
rs13215476	OID43429	BTN3A2	5.76668	1.14828e-08	0.0108982	0.15813	0.0274214	0.198233	0.0392962	trans
rs6917130	OID43429	BTN3A2	5.76668	1.14828e-08	0.0108982	0.15813	0.0274214	0.198233	0.0392962	trans
rs13207208	OID43429	BTN3A2	5.76668	1.14828e-08	0.0108982	0.15813	0.0274214	0.198233	0.0392962	trans
rs6939966	OID43429	BTN3A2	5.76668	1.14828e-08	0.0108982	0.15813	0.0274214	0.198233	0.0392962	trans
rs6903535	OID43429	BTN3A2	5.76668	1.14828e-08	0.0108982	0.15813	0.0274214	0.198233	0.0392962	trans
rs6927229	OID43429	BTN3A2	5.76668	1.14828e-08	0.0108982	0.15813	0.0274214	0.198233	0.0392962	trans
rs116722441	OID41082	DCP1A	-5.76666	1.14838e-08	0.0108985	-0.656648	0.11387	-0.198232	0.039296	trans
rs114864681	OID41082	DCP1A	-5.76666	1.14838e-08	0.0108985	-0.656648	0.11387	-0.198232	0.039296	trans
rs115470661	OID41082	DCP1A	-5.76666	1.14838e-08	0.0108985	-0.656648	0.11387	-0.198232	0.039296	trans
rs568799758	OID42236	CCT5	-5.76664	1.14854e-08	0.0108986	-0.769344	0.133413	-0.198231	0.0392957	trans
rs183138945	OID45135	GOT1	-5.76664	1.14854e-08	0.0108986	-0.626852	0.108703	-0.198231	0.0392957	trans
rs182303903	OID45135	GOT1	-5.76664	1.14854e-08	0.0108986	-0.626852	0.108703	-0.198231	0.0392957	trans
rs185792886	OID45135	GOT1	-5.76664	1.14854e-08	0.0108986	-0.626852	0.108703	-0.198231	0.0392957	trans
rs184784956	OID45135	GOT1	-5.76664	1.14854e-08	0.0108986	-0.626852	0.108703	-0.198231	0.0392957	trans
rs185060235	OID45135	GOT1	-5.76664	1.14854e-08	0.0108986	-0.626852	0.108703	-0.198231	0.0392957	trans
rs548264447	OID45135	GOT1	-5.76664	1.14854e-08	0.0108986	-0.626852	0.108703	-0.198231	0.0392957	trans
rs140474608	OID42468	FKBP7	-5.76658	1.14893e-08	0.010902	-1.06279	0.184301	-0.198229	0.0392949	trans
rs146313556	OID45064	CDH5	-5.76654	1.14919e-08	0.0109042	-0.324423	0.0562595	-0.198228	0.0392944	trans
rs149210609	OID40651	TEKT4	-5.76648	1.14961e-08	0.010908	-0.688729	0.119437	-0.198226	0.0392935	trans
rs111925602	OID43429	BTN3A2	5.76646	1.14971e-08	0.0109081	0.238665	0.0413885	0.198225	0.0392933	trans
rs149898278	OID43429	BTN3A2	5.76646	1.14971e-08	0.0109081	0.238665	0.0413885	0.198225	0.0392933	trans
rs73408005	OID43429	BTN3A2	5.76646	1.14971e-08	0.0109081	0.238665	0.0413885	0.198225	0.0392933	trans
rs28711386	OID43429	BTN3A2	5.76646	1.14971e-08	0.0109081	0.238665	0.0413885	0.198225	0.0392933	trans
rs182127785	OID45413	SOD3	-5.7664	1.15009e-08	0.0109112	-0.807211	0.139985	-0.198224	0.0392926	trans
rs1025120483	OID45413	SOD3	-5.7664	1.15009e-08	0.0109112	-0.807211	0.139985	-0.198224	0.0392926	trans
rs193090160	OID42622	IL33	-5.76637	1.15028e-08	0.0109128	-0.615891	0.106807	-0.198223	0.0392922	trans
rs74159399	OID43815	HRC	-5.76632	1.15063e-08	0.010916	-0.673464	0.116793	-0.198221	0.0392915	trans
rs9468874	OID43804	HLA-A	5.76631	1.15069e-08	0.0109163	0.214744	0.0372412	0.198221	0.0392914	trans
rs156744	OID43429	BTN3A2	5.76627	1.15096e-08	0.0109177	0.178567	0.0309675	0.198219	0.0392909	trans
rs149946	OID43429	BTN3A2	5.76627	1.15096e-08	0.0109177	0.178567	0.0309675	0.198219	0.0392909	trans
rs149947	OID43429	BTN3A2	5.76627	1.15096e-08	0.0109177	0.178567	0.0309675	0.198219	0.0392909	trans
rs149968	OID43429	BTN3A2	5.76627	1.15096e-08	0.0109177	0.178567	0.0309675	0.198219	0.0392909	trans
rs149969	OID43429	BTN3A2	5.76627	1.15096e-08	0.0109177	0.178567	0.0309675	0.198219	0.0392909	trans
rs142012560	OID43885	KAZALD1	5.76625	1.1511e-08	0.0109188	1.01025	0.175201	0.198218	0.0392906	trans
rs2523611	OID43787	GZMB	-5.76619	1.15152e-08	0.0109224	-0.204448	0.0354563	-0.198216	0.0392897	trans
rs3094666	OID43804	HLA-A	5.76618	1.15155e-08	0.0109224	0.211924	0.036753	0.198216	0.0392897	trans
rs3094665	OID43804	HLA-A	5.76618	1.15155e-08	0.0109224	0.211924	0.036753	0.198216	0.0392897	trans
rs74837783	OID42382	DNAJC30	-5.76617	1.15162e-08	0.0109229	-0.396217	0.068714	-0.198216	0.0392895	trans
rs143926840	OID40142	CUL7	5.76608	1.1522e-08	0.0109281	1.06397	0.184522	0.198213	0.0392884	trans
rs145020548	OID41170	ERICH4	-5.76608	1.15222e-08	0.0109281	-0.73957	0.128262	-0.198213	0.0392883	trans
rs184466716	OID42917	PLXDC1	-5.76605	1.15238e-08	0.0109294	-0.874807	0.151717	-0.198212	0.039288	trans
rs4546682	OID42091	ADCYAP1R1	5.76601	1.15265e-08	0.0109316	0.611044	0.105973	0.198211	0.0392875	trans
rs6996890	OID42091	ADCYAP1R1	5.76601	1.15265e-08	0.0109316	0.611044	0.105973	0.198211	0.0392875	trans
rs140124434	OID42935	PQBP1	-5.76601	1.15269e-08	0.0109317	-0.899784	0.15605	-0.19821	0.0392874	trans
rs144279799	OID41836	SOX4	-5.76598	1.15287e-08	0.0109332	-1.3897	0.241018	-0.19821	0.039287	trans
rs42602	OID45123	FAS	5.76598	1.15289e-08	0.0109332	0.524162	0.0909061	0.198209	0.039287	trans
rs1043240720	OID41067	CUL4B	-5.76591	1.1533e-08	0.0109367	-1.33806	0.232064	-0.198207	0.0392862	trans
rs72698751	OID43348	AIF1L	-5.76591	1.15333e-08	0.0109367	-0.41227	0.0715013	-0.198207	0.0392861	trans
rs2180387	OID43348	AIF1L	-5.76591	1.15333e-08	0.0109367	-0.41227	0.0715013	-0.198207	0.0392861	trans
rs117273399	OID41850	SPATA6L	-5.7659	1.15339e-08	0.0109368	-1.92159	0.333269	-0.198207	0.039286	trans
rs77378510	OID41850	SPATA6L	-5.7659	1.15339e-08	0.0109368	-1.92159	0.333269	-0.198207	0.039286	trans
rs192815249	OID42572	HPGDS	5.76588	1.15351e-08	0.0109369	0.958426	0.166224	0.198206	0.0392858	trans
rs191545860	OID42572	HPGDS	5.76588	1.15351e-08	0.0109369	0.958426	0.166224	0.198206	0.0392858	trans
rs80037483	OID42572	HPGDS	5.76588	1.15351e-08	0.0109369	0.958426	0.166224	0.198206	0.0392858	trans
rs114816268	OID42572	HPGDS	5.76588	1.15351e-08	0.0109369	0.958426	0.166224	0.198206	0.0392858	trans
rs185006155	OID40909	C6orf118	-5.76587	1.15361e-08	0.0109369	-0.948924	0.164576	-0.198206	0.0392856	trans
rs114321268	OID40909	C6orf118	-5.76587	1.15361e-08	0.0109369	-0.948924	0.164576	-0.198206	0.0392856	trans
rs149862714	OID40909	C6orf118	-5.76587	1.15361e-08	0.0109369	-0.948924	0.164576	-0.198206	0.0392856	trans
rs35530056	OID40909	C6orf118	-5.76587	1.15361e-08	0.0109369	-0.948924	0.164576	-0.198206	0.0392856	trans
rs150696968	OID40909	C6orf118	-5.76587	1.15361e-08	0.0109369	-0.948924	0.164576	-0.198206	0.0392856	trans
rs118045703	OID41755	RTP4	-5.76586	1.15368e-08	0.0109374	-1.31095	0.227364	-0.198205	0.0392854	trans
chr6_28891824_GGATTGATT_G	OID43429	BTN3A2	5.76584	1.15379e-08	0.0109382	0.176515	0.0306139	0.198205	0.0392852	trans
rs11765573	OID42062	ZNF35	-5.76581	1.15401e-08	0.01094	-0.282157	0.0489362	-0.198204	0.0392848	trans
chr5_105192370_C_T	OID42140	ARID4B	-5.76579	1.1541e-08	0.0109407	-0.700968	0.121574	-0.198203	0.0392846	trans
rs145965625	OID44993	TOMM20	5.76576	1.15434e-08	0.0109423	1.21962	0.211529	0.198202	0.0392841	trans
rs117212886	OID44993	TOMM20	5.76576	1.15434e-08	0.0109423	1.21962	0.211529	0.198202	0.0392841	trans
rs78257949	OID44993	TOMM20	5.76576	1.15434e-08	0.0109423	1.21962	0.211529	0.198202	0.0392841	trans
rs76866276	OID45237	PRG3	5.76575	1.15438e-08	0.0109425	0.703109	0.121946	0.198202	0.039284	trans
rs191628521	OID40700	USHBP1	-5.76574	1.15442e-08	0.0109426	-0.938198	0.162719	-0.198202	0.0392839	trans
rs191699486	OID43207	TNFSF15	5.76572	1.15459e-08	0.010944	0.941975	0.163375	0.198201	0.0392836	trans
rs621808	OID45278	TIE1	-5.76571	1.15467e-08	0.0109445	-0.0966527	0.0167634	-0.198201	0.0392835	trans
rs9429277	OID43751	GID8	-5.76564	1.15512e-08	0.0109466	-0.567175	0.0983716	-0.198198	0.0392826	trans
rs111974933	OID43751	GID8	-5.76564	1.15512e-08	0.0109466	-0.567175	0.0983716	-0.198198	0.0392826	trans
rs78442776	OID43751	GID8	-5.76564	1.15512e-08	0.0109466	-0.567175	0.0983716	-0.198198	0.0392826	trans
rs9429280	OID43751	GID8	-5.76564	1.15512e-08	0.0109466	-0.567175	0.0983716	-0.198198	0.0392826	trans
rs848296	OID43751	GID8	-5.76564	1.15512e-08	0.0109466	-0.567175	0.0983716	-0.198198	0.0392826	trans
rs848311	OID43751	GID8	-5.76564	1.15512e-08	0.0109466	-0.567175	0.0983716	-0.198198	0.0392826	trans
rs698894	OID43751	GID8	-5.76564	1.15512e-08	0.0109466	-0.567175	0.0983716	-0.198198	0.0392826	trans
rs848314	OID43751	GID8	-5.76564	1.15512e-08	0.0109466	-0.567175	0.0983716	-0.198198	0.0392826	trans
rs1763631	OID43751	GID8	-5.76564	1.15512e-08	0.0109466	-0.567175	0.0983716	-0.198198	0.0392826	trans
rs848297	OID43751	GID8	-5.76564	1.15512e-08	0.0109466	-0.567175	0.0983716	-0.198198	0.0392826	trans
rs9348772	OID43429	BTN3A2	5.76563	1.15514e-08	0.0109466	0.152881	0.026516	0.198198	0.0392825	trans
rs6673579	OID45333	CFHR5	5.76549	1.15606e-08	0.0109551	0.160992	0.0279234	0.198194	0.0392807	trans
rs9847710	OID43979	MME	5.76549	1.1561e-08	0.0109552	0.217033	0.0376434	0.198193	0.0392806	trans
rs145609981	OID42642	ITPRIP	5.76544	1.15639e-08	0.0109558	1.46974	0.254922	0.198192	0.03928	trans
rs12271401	OID40694	UBR1	-5.76543	1.15645e-08	0.0109558	-0.668375	0.115928	-0.198192	0.0392799	trans
rs79696705	OID40694	UBR1	-5.76543	1.15645e-08	0.0109558	-0.668375	0.115928	-0.198192	0.0392799	trans
rs2096796	OID40694	UBR1	-5.76543	1.15645e-08	0.0109558	-0.668375	0.115928	-0.198192	0.0392799	trans
rs77943041	OID40694	UBR1	-5.76543	1.15645e-08	0.0109558	-0.668375	0.115928	-0.198192	0.0392799	trans
rs7107038	OID40694	UBR1	-5.76543	1.15645e-08	0.0109558	-0.668375	0.115928	-0.198192	0.0392799	trans
rs151008460	OID40694	UBR1	-5.76543	1.15645e-08	0.0109558	-0.668375	0.115928	-0.198192	0.0392799	trans
rs12272792	OID40694	UBR1	-5.76543	1.15645e-08	0.0109558	-0.668375	0.115928	-0.198192	0.0392799	trans
rs12272912	OID40694	UBR1	-5.76543	1.15645e-08	0.0109558	-0.668375	0.115928	-0.198192	0.0392799	trans
rs143895062	OID40694	UBR1	-5.76543	1.15645e-08	0.0109558	-0.668375	0.115928	-0.198192	0.0392799	trans
rs116382122	OID40694	UBR1	-5.76543	1.15645e-08	0.0109558	-0.668375	0.115928	-0.198192	0.0392799	trans
rs142781774	OID40694	UBR1	-5.76543	1.15645e-08	0.0109558	-0.668375	0.115928	-0.198192	0.0392799	trans
chr13_30329942_ATTTTTTTTGTTTTTGTTTTTGTTT_ATTGTTT	OID40197	EML1	-5.76542	1.15652e-08	0.0109558	-1.37227	0.238017	-0.198191	0.0392798	trans
rs147735705	OID41421	LRFN3	-5.76541	1.15661e-08	0.0109558	-0.530373	0.0919923	-0.198191	0.0392796	trans
rs72629167	OID41421	LRFN3	-5.76541	1.15661e-08	0.0109558	-0.530373	0.0919923	-0.198191	0.0392796	trans
rs61251073	OID41421	LRFN3	-5.76541	1.15661e-08	0.0109558	-0.530373	0.0919923	-0.198191	0.0392796	trans
rs72629168	OID41421	LRFN3	-5.76541	1.15661e-08	0.0109558	-0.530373	0.0919923	-0.198191	0.0392796	trans
rs74321162	OID41421	LRFN3	-5.76541	1.15661e-08	0.0109558	-0.530373	0.0919923	-0.198191	0.0392796	trans
rs75239191	OID41421	LRFN3	-5.76541	1.15661e-08	0.0109558	-0.530373	0.0919923	-0.198191	0.0392796	trans
rs549147844	OID41569	NXNL1	5.76539	1.15678e-08	0.010957	2.47088	0.428571	0.19819	0.0392793	trans
rs78789582	OID43984	MPI	-5.76538	1.15678e-08	0.010957	-0.494896	0.0858392	-0.19819	0.0392793	trans
rs183136497	OID41129	DUOX2	-5.76536	1.15695e-08	0.0109584	-0.411221	0.0713262	-0.198189	0.0392789	trans
rs530364617	OID42091	ADCYAP1R1	-5.76536	1.15697e-08	0.0109584	-0.908133	0.157515	-0.198189	0.0392789	trans
rs142456337	OID43988	MRPL28	-5.76529	1.15743e-08	0.0109625	-0.66222	0.114863	-0.198187	0.039278	trans
rs2750055	OID40557	RERG	5.76523	1.15777e-08	0.0109655	0.713039	0.123679	0.198185	0.0392773	trans
rs187726965	OID42734	MAP2K1	5.76522	1.15788e-08	0.0109664	1.22514	0.212506	0.198184	0.0392771	trans
rs9275599	OID43451	CAPS	-5.76518	1.15814e-08	0.0109686	-0.620139	0.107566	-0.198183	0.0392765	trans
rs564146426	OID42157	ATP1B4	-5.76511	1.15861e-08	0.0109728	-1.47758	0.256297	-0.198181	0.0392756	trans
rs182117808	OID41195	FAM72A	-5.76509	1.15872e-08	0.0109736	-0.71183	0.123473	-0.19818	0.0392754	trans
rs187970445	OID43471	CCL26	-5.76508	1.15876e-08	0.0109738	-1.72425	0.299086	-0.19818	0.0392753	trans
rs4976649	OID42442	FAM83F	5.76508	1.1588e-08	0.010974	0.413373	0.0717029	0.19818	0.0392752	trans
rs118106214	OID42993	RASGRF1	5.765	1.15932e-08	0.0109785	1.8109	0.31412	0.198177	0.0392742	trans
rs149255255	OID44860	PNP	5.765	1.15932e-08	0.0109785	1.49365	0.259089	0.198177	0.0392742	trans
rs28632066	OID45056	CD109	-5.76496	1.1596e-08	0.0109809	-0.162599	0.0282047	-0.198176	0.0392737	trans
rs192290737	OID42119	ANKRD35	-5.76493	1.15978e-08	0.0109824	-0.836012	0.145017	-0.198175	0.0392733	trans
rs187749013	OID41687	RAB11A	5.76489	1.16006e-08	0.0109848	1.40256	0.243293	0.198174	0.0392727	trans
rs74151334	OID43529	CIT	-5.76486	1.16026e-08	0.0109864	-0.572723	0.0993473	-0.198173	0.0392724	trans
rs141791374	OID40268	GLE1	-5.76484	1.16035e-08	0.0109871	-0.483081	0.0837978	-0.198172	0.0392722	trans
rs72967069	OID41083	DCP2	-5.76481	1.16057e-08	0.010989	-1.3287	0.230484	-0.198171	0.0392717	trans
rs190658166	OID41354	KANSL1	5.76469	1.16135e-08	0.010996	1.58395	0.274768	0.198167	0.0392702	trans
rs141380427	OID42648	JUN	-5.76469	1.16137e-08	0.010996	-1.24271	0.215574	-0.198167	0.0392702	trans
rs115542569	OID42674	KIRREL1	-5.76466	1.16155e-08	0.0109976	-1.39239	0.241539	-0.198166	0.0392698	trans
rs185379447	OID43338	ADGRG1	-5.76463	1.16174e-08	0.0109992	-0.354018	0.061412	-0.198165	0.0392694	trans
rs17755168	OID45431	VCAM1	5.76462	1.16186e-08	0.011	1.03304	0.179204	0.198165	0.0392692	trans
rs61190658	OID40716	WNT7A	5.76461	1.16191e-08	0.0110003	1.59619	0.276895	0.198164	0.0392691	trans
rs78280934	OID42413	ENTPD2	5.7646	1.16198e-08	0.0110005	0.96113	0.16673	0.198164	0.039269	trans
rs143703304	OID41712	REM2	5.7646	1.16198e-08	0.0110005	1.21351	0.210511	0.198164	0.0392689	trans
rs74630883	OID43984	MPI	-5.76459	1.16206e-08	0.0110007	-0.67277	0.116707	-0.198164	0.0392688	trans
rs74330123	OID41560	NRG3	-5.76456	1.16221e-08	0.0110007	-0.492484	0.0854331	-0.198163	0.0392685	trans
rs75920785	OID41560	NRG3	-5.76456	1.16221e-08	0.0110007	-0.492484	0.0854331	-0.198163	0.0392685	trans
rs113027416	OID41560	NRG3	-5.76456	1.16221e-08	0.0110007	-0.492484	0.0854331	-0.198163	0.0392685	trans
rs117731261	OID41560	NRG3	-5.76456	1.16221e-08	0.0110007	-0.492484	0.0854331	-0.198163	0.0392685	trans
rs111764634	OID41560	NRG3	-5.76456	1.16221e-08	0.0110007	-0.492484	0.0854331	-0.198163	0.0392685	trans
rs57227138	OID41560	NRG3	-5.76456	1.16221e-08	0.0110007	-0.492484	0.0854331	-0.198163	0.0392685	trans
rs74996456	OID41560	NRG3	-5.76456	1.16221e-08	0.0110007	-0.492484	0.0854331	-0.198163	0.0392685	trans
rs141954396	OID41560	NRG3	-5.76456	1.16221e-08	0.0110007	-0.492484	0.0854331	-0.198163	0.0392685	trans
rs1213441417	OID42577	HSP90B1	-5.76455	1.16231e-08	0.0110013	-1.38269	0.239861	-0.198162	0.0392683	trans
rs55803425	OID45333	CFHR5	5.76454	1.16237e-08	0.0110013	0.258131	0.0447792	0.198162	0.0392682	trans
rs115492208	OID45333	CFHR5	5.76454	1.16237e-08	0.0110013	0.258131	0.0447792	0.198162	0.0392682	trans
rs55751846	OID45333	CFHR5	5.76454	1.16237e-08	0.0110013	0.258131	0.0447792	0.198162	0.0392682	trans
rs7333988	OID44686	GLRX5	5.76447	1.16284e-08	0.0110051	0.737884	0.128006	0.19816	0.0392672	trans
rs9316537	OID44686	GLRX5	5.76447	1.16284e-08	0.0110051	0.737884	0.128006	0.19816	0.0392672	trans
rs149995761	OID42603	IL17A	5.76447	1.16285e-08	0.0110051	1.49067	0.258597	0.19816	0.0392672	trans
rs192836214	OID41247	GIGYF1	-5.76446	1.16286e-08	0.0110051	-0.906172	0.1572	-0.19816	0.0392672	trans
rs636637	OID45064	CDH5	-5.76439	1.16337e-08	0.0110093	-0.112621	0.0195374	-0.198157	0.0392662	trans
rs639413	OID45064	CDH5	-5.76439	1.16337e-08	0.0110093	-0.112621	0.0195374	-0.198157	0.0392662	trans
rs149741133	OID41586	PARN	-5.76439	1.16338e-08	0.0110093	-1.06786	0.185252	-0.198157	0.0392662	trans
rs143367526	OID44217	SCRIB	-5.76435	1.1636e-08	0.0110112	-0.760222	0.131883	-0.198156	0.0392657	trans
rs141595488	OID43984	MPI	-5.76433	1.16376e-08	0.0110124	-0.717548	0.124481	-0.198155	0.0392654	trans
rs66534806	OID43804	HLA-A	-5.76432	1.16382e-08	0.0110124	-0.200922	0.0348561	-0.198155	0.0392653	trans
rs2517536	OID43804	HLA-A	-5.76432	1.16382e-08	0.0110124	-0.200922	0.0348561	-0.198155	0.0392653	trans
rs2844645	OID43804	HLA-A	-5.76432	1.16382e-08	0.0110124	-0.200922	0.0348561	-0.198155	0.0392653	trans
rs550525102	OID42905	PHF20	-5.76427	1.16413e-08	0.0110151	-0.957921	0.166182	-0.198153	0.0392647	trans
rs191658927	OID44499	CCL21	-5.76423	1.16444e-08	0.0110178	-0.900896	0.156291	-0.198152	0.0392641	trans
rs77562534	OID43008	RFFL	-5.76422	1.16449e-08	0.0110181	-0.545394	0.0946172	-0.198151	0.039264	trans
rs112223740	OID40859	BEND4	-5.76412	1.16514e-08	0.0110239	-0.585341	0.101549	-0.198148	0.0392627	trans
chr7_156940857_TGAGGCGCGACCGGGTGAC_T	OID42996	RBM19	-5.76412	1.16516e-08	0.0110239	-1.4189	0.24616	-0.198148	0.0392627	trans
rs117182342	OID41685	R3HCC1	5.7641	1.16525e-08	0.0110246	1.20004	0.208191	0.198148	0.0392625	trans
rs180789420	OID41459	MCM3AP	-5.76409	1.16534e-08	0.011025	-0.829005	0.143822	-0.198147	0.0392623	trans
rs150063538	OID41459	MCM3AP	-5.76409	1.16534e-08	0.011025	-0.829005	0.143822	-0.198147	0.0392623	trans
rs188869174	OID41391	KLHDC7B	-5.76405	1.16559e-08	0.0110269	-0.705897	0.122465	-0.198146	0.0392618	trans
rs189746944	OID41391	KLHDC7B	-5.76405	1.16559e-08	0.0110269	-0.705897	0.122465	-0.198146	0.0392618	trans
rs11244035	OID44699	HEG1	5.76404	1.16565e-08	0.0110272	0.180295	0.0312792	0.198146	0.0392617	trans
rs1466064633	OID43078	SHPRH	-5.764	1.16595e-08	0.0110299	-0.621018	0.107741	-0.198144	0.0392611	trans
rs183701796	OID42666	KIF3A	5.76397	1.16614e-08	0.0110314	1.08899	0.18893	0.198143	0.0392607	trans
rs72806579	OID43034	RRM2B	5.76397	1.16615e-08	0.0110314	0.585426	0.101567	0.198143	0.0392607	trans
rs117281672	OID42062	ZNF35	-5.76396	1.16618e-08	0.0110314	-0.52486	0.0910588	-0.198143	0.0392607	trans
rs184213157	OID40101	CDCA8	5.7639	1.1666e-08	0.0110351	0.805242	0.139704	0.198141	0.0392598	trans
rs141778601	OID41047	COL6A6	-5.76389	1.1667e-08	0.0110358	-0.605311	0.105018	-0.19814	0.0392596	trans
rs80271235	OID42140	ARID4B	-5.76387	1.16679e-08	0.0110365	-0.768525	0.133335	-0.19814	0.0392595	trans
rs148121563	OID42529	GPATCH1	-5.76383	1.1671e-08	0.0110392	-0.985809	0.171034	-0.198138	0.0392588	trans
rs4976648	OID44077	PCDH7	5.76379	1.16734e-08	0.0110412	0.192672	0.0334279	0.198137	0.0392584	trans
rs2583476	OID44999	TREM2	-5.76378	1.16738e-08	0.0110414	-0.203808	0.0353601	-0.198137	0.0392583	trans
rs140255918	OID42603	IL17A	5.76372	1.1678e-08	0.0110451	1.44324	0.250401	0.198135	0.0392575	trans
rs757481301	OID45334	CGB3_CGB5_CGB8	-5.76371	1.16788e-08	0.0110457	-0.579907	0.100613	-0.198135	0.0392573	trans
rs191429156	OID40076	C2CD4C	-5.76367	1.16812e-08	0.0110477	-0.90806	0.157549	-0.198133	0.0392568	trans
rs73921020	OID41850	SPATA6L	-5.76367	1.16813e-08	0.0110477	-0.948529	0.16457	-0.198133	0.0392568	trans
rs1801020	OID44943	SNAP29	5.76363	1.16839e-08	0.0110498	0.438741	0.0761223	0.198132	0.0392563	trans
rs142343376	OID40203	EPHA3	5.7636	1.16859e-08	0.0110511	1.5013	0.260479	0.198131	0.0392559	trans
rs140054186	OID40203	EPHA3	5.7636	1.16859e-08	0.0110511	1.5013	0.260479	0.198131	0.0392559	trans
rs76903756	OID42792	MYL1	5.7636	1.1686e-08	0.0110511	1.55578	0.269933	0.198131	0.0392559	trans
rs539643637	OID40474	NUP160	-5.76359	1.16865e-08	0.0110514	-0.819473	0.142181	-0.198131	0.0392558	trans
rs115716105	OID41900	SYNE3	-5.76352	1.1691e-08	0.0110554	-0.573122	0.0994394	-0.198129	0.0392549	trans
rs4253286	OID45228	PLTP	5.76344	1.16963e-08	0.01106	0.182887	0.0317323	0.198126	0.0392539	trans
rs4253287	OID45228	PLTP	5.76344	1.16963e-08	0.01106	0.182887	0.0317323	0.198126	0.0392539	trans
rs111406700	OID43346	AHNAK2	-5.7634	1.16993e-08	0.0110622	-0.711321	0.12342	-0.198124	0.0392533	trans
rs111607175	OID43346	AHNAK2	-5.7634	1.16993e-08	0.0110622	-0.711321	0.12342	-0.198124	0.0392533	trans
rs565179440	OID43346	AHNAK2	-5.7634	1.16993e-08	0.0110622	-0.711321	0.12342	-0.198124	0.0392533	trans
rs548376401	OID44839	PDGFB	5.76334	1.17032e-08	0.0110657	0.951975	0.165178	0.198122	0.0392525	trans
rs79203144	OID43089	SLC16A1	-5.76331	1.1705e-08	0.0110671	-0.83995	0.145741	-0.198122	0.0392522	trans
rs539911057	OID42413	ENTPD2	5.76321	1.17122e-08	0.0110735	0.858384	0.148942	0.198118	0.0392508	trans
rs554734192	OID42413	ENTPD2	5.76321	1.17122e-08	0.0110735	0.858384	0.148942	0.198118	0.0392508	trans
rs6836491	OID44077	PCDH7	5.76315	1.17159e-08	0.0110768	0.247668	0.0429744	0.198116	0.03925	trans
rs2685410	OID45426	TNC	-5.76311	1.17189e-08	0.0110794	-0.158729	0.0275422	-0.198115	0.0392494	trans
rs75631654	OID41494	MTCL1	-5.76304	1.17233e-08	0.0110833	-0.668386	0.115978	-0.198113	0.0392486	trans
rs4253241	OID43828	ICOSLG	5.76301	1.17256e-08	0.0110844	0.155738	0.0270238	0.198111	0.0392481	trans
rs4253246	OID43828	ICOSLG	5.76301	1.17256e-08	0.0110844	0.155738	0.0270238	0.198111	0.0392481	trans
rs145549717	OID43828	ICOSLG	5.76301	1.17256e-08	0.0110844	0.155738	0.0270238	0.198111	0.0392481	trans
rs369295522	OID43828	ICOSLG	5.76301	1.17256e-08	0.0110844	0.155738	0.0270238	0.198111	0.0392481	trans
rs13126698	OID43828	ICOSLG	5.76301	1.17256e-08	0.0110844	0.155738	0.0270238	0.198111	0.0392481	trans
rs113372994	OID43952	MAG	-5.76286	1.17352e-08	0.0110932	-0.248405	0.0431044	-0.198107	0.0392462	trans
rs4915137	OID45333	CFHR5	5.76284	1.17365e-08	0.0110941	0.160871	0.0279152	0.198106	0.039246	trans
rs4915138	OID45333	CFHR5	5.76284	1.17365e-08	0.0110941	0.160871	0.0279152	0.198106	0.039246	trans
rs58298152	OID42140	ARID4B	-5.76283	1.17375e-08	0.0110947	-0.752152	0.130518	-0.198105	0.0392458	trans
rs141854296	OID41940	TNRC6B	5.76273	1.17441e-08	0.0111007	2.35423	0.408526	0.198102	0.0392445	trans
rs79422975	OID40920	CABYR	-5.76272	1.1745e-08	0.0111007	-0.976051	0.169373	-0.198102	0.0392443	trans
rs76024257	OID40920	CABYR	-5.76272	1.1745e-08	0.0111007	-0.976051	0.169373	-0.198102	0.0392443	trans
rs192378964	OID44633	ERBB2	-5.76271	1.17454e-08	0.0111007	-0.294088	0.0510329	-0.198102	0.0392442	trans
rs148550174	OID44633	ERBB2	-5.76271	1.17454e-08	0.0111007	-0.294088	0.0510329	-0.198102	0.0392442	trans
rs186066404	OID44633	ERBB2	-5.76271	1.17454e-08	0.0111007	-0.294088	0.0510329	-0.198102	0.0392442	trans
rs74748199	OID42957	PRUNE2	5.76271	1.17457e-08	0.0111007	1.40764	0.244268	0.198101	0.0392442	trans
rs77483140	OID42957	PRUNE2	5.76271	1.17457e-08	0.0111007	1.40764	0.244268	0.198101	0.0392442	trans
rs531477371	OID42786	MUC13	-5.76269	1.17465e-08	0.0111012	-1.03534	0.179663	-0.198101	0.039244	trans
rs140080376	OID41629	PLEKHH1	-5.76267	1.17479e-08	0.0111023	-0.966404	0.167701	-0.1981	0.0392438	trans
rs142507545	OID40126	COLQ	-5.76265	1.17494e-08	0.0111033	-0.928906	0.161194	-0.1981	0.0392434	trans
rs144092182	OID40126	COLQ	-5.76265	1.17494e-08	0.0111033	-0.928906	0.161194	-0.1981	0.0392434	trans
rs138249784	OID40448	NCOR1P1	-5.76264	1.17498e-08	0.0111034	-2.32806	0.403992	-0.198099	0.0392434	trans
rs543536875	OID43254	TUBB3	5.76258	1.17539e-08	0.0111071	1.84202	0.319651	0.198097	0.0392426	trans
rs183715960	OID45377	ITGB1	-5.76255	1.17559e-08	0.0111085	-0.299138	0.0519107	-0.198096	0.0392422	trans
rs80177406	OID45312	APOL1	-5.76255	1.17561e-08	0.0111085	-0.272419	0.047274	-0.198096	0.0392421	trans
rs575269661	OID41743	RPH3AL	-5.76255	1.17561e-08	0.0111085	-0.776256	0.134707	-0.198096	0.0392421	trans
chr18_11209147_C_CCAA	OID43984	MPI	-5.76254	1.17565e-08	0.0111087	-0.67161	0.116548	-0.198096	0.0392421	trans
rs1801020	OID45267	SPP1	5.76251	1.17585e-08	0.0111103	0.303686	0.0527003	0.198095	0.0392417	trans
rs112133632	OID44281	SPTLC1	-5.76251	1.17588e-08	0.0111104	-0.273507	0.0474632	-0.198095	0.0392416	trans
rs181136027	OID42880	PAPPA	5.76244	1.17633e-08	0.0111144	0.795511	0.138051	0.198093	0.0392407	trans
rs77360894	OID41249	GIMAP6	5.76238	1.17677e-08	0.0111181	2.04306	0.354551	0.198091	0.0392399	trans
rs74120115	OID41249	GIMAP6	5.76238	1.17677e-08	0.0111181	2.04306	0.354551	0.198091	0.0392399	trans
rs192900612	OID42091	ADCYAP1R1	-5.76237	1.17681e-08	0.0111183	-0.534731	0.092797	-0.19809	0.0392398	trans
rs116864200	OID41062	CTAGE3P	-5.76233	1.1771e-08	0.0111208	-0.423094	0.0734242	-0.198089	0.0392392	trans
rs17707048	OID44763	LZTFL1	5.76231	1.17721e-08	0.0111212	1.28184	0.222452	0.198088	0.039239	trans
rs3776354	OID44763	LZTFL1	5.76231	1.17721e-08	0.0111212	1.28184	0.222452	0.198088	0.039239	trans
rs536793449	OID42611	IL20	-5.76231	1.17721e-08	0.0111212	-0.700828	0.121623	-0.198088	0.039239	trans
rs76068622	OID42259	CEACAM3	5.7623	1.17727e-08	0.0111215	0.923503	0.160266	0.198088	0.0392389	trans
rs191271127	OID42468	FKBP7	-5.76228	1.17743e-08	0.0111228	-0.808195	0.140256	-0.198087	0.0392386	trans
rs148922103	OID42939	PREB	-5.76227	1.1775e-08	0.0111228	-0.646332	0.112166	-0.198087	0.0392384	trans
rs16946384	OID42939	PREB	-5.76227	1.1775e-08	0.0111228	-0.646332	0.112166	-0.198087	0.0392384	trans
rs190666644	OID42939	PREB	-5.76227	1.1775e-08	0.0111228	-0.646332	0.112166	-0.198087	0.0392384	trans
rs118187719	OID44595	DCTD	5.76226	1.17757e-08	0.0111232	1.64894	0.286163	0.198087	0.0392383	trans
rs139495169	OID43988	MRPL28	-5.76222	1.17781e-08	0.011125	-0.660704	0.114661	-0.198085	0.0392379	trans
rs185002439	OID43988	MRPL28	-5.76222	1.17781e-08	0.011125	-0.660704	0.114661	-0.198085	0.0392379	trans
rs6593209	OID40381	MACC1	5.76219	1.17805e-08	0.0111264	0.156735	0.0272006	0.198084	0.0392374	trans
rs6947594	OID40381	MACC1	5.76219	1.17805e-08	0.0111264	0.156735	0.0272006	0.198084	0.0392374	trans
rs6969570	OID40381	MACC1	5.76219	1.17805e-08	0.0111264	0.156735	0.0272006	0.198084	0.0392374	trans
rs17230849	OID41129	DUOX2	-5.76219	1.17805e-08	0.0111264	-0.437303	0.0758918	-0.198084	0.0392374	trans
rs138477642	OID40827	ASB14	-5.76217	1.17819e-08	0.0111273	-0.786495	0.136493	-0.198084	0.0392371	trans
rs950348	OID41953	TRIM60	5.76216	1.17819e-08	0.0111273	0.473902	0.0822437	0.198084	0.0392371	trans
rs534231370	OID42769	MORN4	5.76208	1.17873e-08	0.0111321	2.324	0.403327	0.198081	0.0392361	trans
rs56343119	OID44107	PODXL	5.76204	1.17901e-08	0.0111342	0.0688493	0.0119488	0.19808	0.0392355	trans
rs3758348	OID44107	PODXL	5.76204	1.17901e-08	0.0111342	0.0688493	0.0119488	0.19808	0.0392355	trans
rs17474001	OID44107	PODXL	5.76204	1.17901e-08	0.0111342	0.0688493	0.0119488	0.19808	0.0392355	trans
rs11777000	OID40298	HYLS1	5.76203	1.17912e-08	0.011135	0.408774	0.0709428	0.198079	0.0392353	trans
rs576158998	OID43538	CLEC7A	5.76199	1.17935e-08	0.0111369	1.06464	0.184769	0.198078	0.0392348	trans
rs186944110	OID43115	SOX2	5.76199	1.17939e-08	0.0111371	1.71356	0.29739	0.198078	0.0392348	trans
rs76812018	OID40869	BRF1	-5.76189	1.18001e-08	0.0111427	-0.742917	0.128936	-0.198075	0.0392336	trans
rs150772880	OID43082	SIRT5	-5.76188	1.18013e-08	0.0111436	-1.38413	0.240222	-0.198074	0.0392333	trans
rs111947438	OID42543	GTF2F1	-5.76187	1.18019e-08	0.011144	-0.524645	0.0910547	-0.198074	0.0392332	trans
chr20_58375910_TG_CG	OID42786	MUC13	-5.76184	1.18036e-08	0.0111453	-0.779434	0.135275	-0.198073	0.0392329	trans
rs78289536	OID42792	MYL1	5.76184	1.18039e-08	0.0111454	0.707913	0.122862	0.198073	0.0392328	trans
rs78734356	OID44576	CST7	-5.7618	1.18061e-08	0.0111473	-1.24507	0.21609	-0.198072	0.0392324	trans
rs539449961	OID44623	EMC2	-5.76177	1.18084e-08	0.011149	-0.838827	0.145585	-0.198071	0.0392319	trans
rs189569482	OID44623	EMC2	-5.76177	1.18084e-08	0.011149	-0.838827	0.145585	-0.198071	0.0392319	trans
rs199992861	OID43988	MRPL28	-5.76175	1.181e-08	0.0111499	-0.677153	0.117526	-0.19807	0.0392316	trans
chr4_25291892_CGTT_TGTT	OID40496	PDZD11	5.76174	1.18102e-08	0.0111499	1.61273	0.279903	0.19807	0.0392316	trans
rs35140212	OID44367	TSPYL1	-5.76174	1.18106e-08	0.0111499	-0.744659	0.129242	-0.19807	0.0392315	trans
rs34539128	OID44367	TSPYL1	-5.76174	1.18106e-08	0.0111499	-0.744659	0.129242	-0.19807	0.0392315	trans
rs12792793	OID44367	TSPYL1	-5.76174	1.18106e-08	0.0111499	-0.744659	0.129242	-0.19807	0.0392315	trans
rs12331618	OID44834	PCDH17	5.76171	1.18124e-08	0.0111514	0.247006	0.0428702	0.198069	0.0392312	trans
rs184179192	OID42678	KLK12	5.76169	1.18135e-08	0.0111522	1.7432	0.302549	0.198068	0.0392309	trans
rs371690	OID43701	FAM3D	5.76168	1.18142e-08	0.0111522	0.26187	0.0454503	0.198068	0.0392308	trans
rs113995892	OID40579	RPL5	-5.76168	1.18147e-08	0.0111522	-0.818367	0.142036	-0.198067	0.0392307	trans
rs78772479	OID40579	RPL5	-5.76168	1.18147e-08	0.0111522	-0.818367	0.142036	-0.198067	0.0392307	trans
rs6779245	OID40579	RPL5	-5.76168	1.18147e-08	0.0111522	-0.818367	0.142036	-0.198067	0.0392307	trans
rs6770672	OID40579	RPL5	-5.76168	1.18147e-08	0.0111522	-0.818367	0.142036	-0.198067	0.0392307	trans
rs188401431	OID41316	IFT172	5.76166	1.18157e-08	0.0111529	1.06808	0.185377	0.198067	0.0392305	trans
rs144212281	OID43681	EPGN	-5.76164	1.18169e-08	0.0111537	-0.670633	0.116396	-0.198066	0.0392303	trans
rs143547453	OID43681	EPGN	-5.76164	1.18169e-08	0.0111537	-0.670633	0.116396	-0.198066	0.0392303	trans
rs560729695	OID40890	ARK2N	-5.76162	1.18187e-08	0.0111551	-1.30428	0.226374	-0.198065	0.0392299	trans
rs17305311	OID45177	LILRA3	5.76159	1.18204e-08	0.0111563	0.224675	0.0389953	0.198065	0.0392296	trans
rs138652619	OID40266	GJA3	-5.76159	1.18204e-08	0.0111563	-0.447898	0.0777387	-0.198065	0.0392296	trans
rs34923467	OID43114	SOX14	-5.76154	1.18238e-08	0.0111592	-0.45238	0.0785171	-0.198063	0.039229	trans
rs140767917	OID43984	MPI	-5.76151	1.18261e-08	0.0111601	-0.738577	0.128192	-0.198062	0.0392285	trans
rs75765845	OID40378	LRRTM1	-5.7615	1.18263e-08	0.0111601	-1.05561	0.183219	-0.198062	0.0392285	trans
rs148191167	OID40378	LRRTM1	-5.7615	1.18263e-08	0.0111601	-1.05561	0.183219	-0.198062	0.0392285	trans
rs1040804745	OID40378	LRRTM1	-5.7615	1.18263e-08	0.0111601	-1.05561	0.183219	-0.198062	0.0392285	trans
rs147800751	OID40378	LRRTM1	-5.7615	1.18263e-08	0.0111601	-1.05561	0.183219	-0.198062	0.0392285	trans
rs184156442	OID40378	LRRTM1	-5.7615	1.18263e-08	0.0111601	-1.05561	0.183219	-0.198062	0.0392285	trans
rs75048655	OID41986	UBE2D2	-5.76148	1.18281e-08	0.0111601	-1.26726	0.219955	-0.198061	0.0392281	trans
rs16829259	OID41986	UBE2D2	-5.76148	1.18281e-08	0.0111601	-1.26726	0.219955	-0.198061	0.0392281	trans
rs139617421	OID41986	UBE2D2	-5.76148	1.18281e-08	0.0111601	-1.26726	0.219955	-0.198061	0.0392281	trans
rs3791715	OID41986	UBE2D2	-5.76148	1.18281e-08	0.0111601	-1.26726	0.219955	-0.198061	0.0392281	trans
rs75277007	OID41986	UBE2D2	-5.76148	1.18281e-08	0.0111601	-1.26726	0.219955	-0.198061	0.0392281	trans
rs75766007	OID41986	UBE2D2	-5.76148	1.18281e-08	0.0111601	-1.26726	0.219955	-0.198061	0.0392281	trans
rs79309596	OID41986	UBE2D2	-5.76148	1.18281e-08	0.0111601	-1.26726	0.219955	-0.198061	0.0392281	trans
rs78742268	OID41986	UBE2D2	-5.76148	1.18281e-08	0.0111601	-1.26726	0.219955	-0.198061	0.0392281	trans
rs7549173	OID44352	TOP1	5.76146	1.18292e-08	0.011161	0.401326	0.069657	0.19806	0.0392279	trans
rs115590832	OID40380	LY6K	5.76144	1.18306e-08	0.0111621	1.48774	0.258224	0.19806	0.0392276	trans
rs9274217	OID43451	CAPS	-5.76142	1.18322e-08	0.0111625	-0.621508	0.107874	-0.198059	0.0392273	trans
rs183547496	OID43970	METAP2	5.76141	1.18327e-08	0.0111625	0.742145	0.128813	0.198059	0.0392272	trans
rs35333961	OID45116	ENG	5.7614	1.18332e-08	0.0111625	0.0864796	0.0150102	0.198058	0.0392271	trans
rs75558026	OID45116	ENG	5.7614	1.18332e-08	0.0111625	0.0864796	0.0150102	0.198058	0.0392271	trans
rs35301114	OID45116	ENG	5.7614	1.18332e-08	0.0111625	0.0864796	0.0150102	0.198058	0.0392271	trans
rs34287205	OID45116	ENG	5.7614	1.18332e-08	0.0111625	0.0864796	0.0150102	0.198058	0.0392271	trans
rs76123860	OID45116	ENG	5.7614	1.18332e-08	0.0111625	0.0864796	0.0150102	0.198058	0.0392271	trans
rs35535549	OID45116	ENG	5.7614	1.18332e-08	0.0111625	0.0864796	0.0150102	0.198058	0.0392271	trans
rs11793870	OID45116	ENG	5.7614	1.18332e-08	0.0111625	0.0864796	0.0150102	0.198058	0.0392271	trans
rs989146542	OID42091	ADCYAP1R1	-5.76137	1.18351e-08	0.0111641	-0.88482	0.153578	-0.198057	0.0392268	trans
rs60484807	OID44973	TEK	-5.76135	1.18366e-08	0.0111648	-0.101541	0.0176245	-0.198057	0.0392265	trans
rs12554580	OID44973	TEK	-5.76135	1.18366e-08	0.0111648	-0.101541	0.0176245	-0.198057	0.0392265	trans
rs10751502	OID44973	TEK	-5.76135	1.18366e-08	0.0111648	-0.101541	0.0176245	-0.198057	0.0392265	trans
rs141517561	OID41494	MTCL1	-5.76132	1.18386e-08	0.0111665	-0.866982	0.150483	-0.198056	0.0392261	trans
rs1053094	OID42451	FCRLB	5.76126	1.18426e-08	0.01117	0.485636	0.0842934	0.198054	0.0392253	trans
rs138686163	OID45377	ITGB1	-5.76119	1.18471e-08	0.0111741	-0.401757	0.069735	-0.198052	0.0392244	trans
rs149559024	OID42097	AGAP3	-5.76118	1.18481e-08	0.0111748	-1.02516	0.177942	-0.198051	0.0392242	trans
rs144937947	OID43074	SHC1	-5.76111	1.18529e-08	0.0111791	-1.03673	0.179953	-0.198049	0.0392233	trans
rs111484287	OID43292	YY1	5.76109	1.18543e-08	0.0111802	1.77125	0.30745	0.198048	0.039223	trans
rs4885892	OID42395	EDEM2	5.76108	1.18548e-08	0.0111804	1.12786	0.195772	0.198048	0.0392229	trans
rs149091411	OID43586	CXCL8	-5.76101	1.18593e-08	0.0111845	-0.849044	0.147378	-0.198046	0.0392221	trans
rs74434374	OID44927	SFTPD	-5.76094	1.18642e-08	0.0111888	-0.440672	0.076493	-0.198043	0.0392211	trans
rs11789398	OID44879	PTPRB	5.76093	1.18653e-08	0.0111892	0.135263	0.0234794	0.198043	0.0392209	trans
rs4379511	OID44879	PTPRB	5.76093	1.18653e-08	0.0111892	0.135263	0.0234794	0.198043	0.0392209	trans
rs4507838	OID44879	PTPRB	5.76093	1.18653e-08	0.0111892	0.135263	0.0234794	0.198043	0.0392209	trans
rs538058271	OID40724	ZBTB20	5.76088	1.18682e-08	0.0111917	1.73043	0.300376	0.198041	0.0392203	trans
rs140234030	OID45342	CRISP3	5.7608	1.18738e-08	0.0111959	0.353946	0.0614404	0.198039	0.0392192	trans
rs12197526	OID42140	ARID4B	-5.76079	1.18748e-08	0.0111959	-0.493097	0.0855955	-0.198038	0.0392191	trans
rs12197595	OID42140	ARID4B	-5.76079	1.18748e-08	0.0111959	-0.493097	0.0855955	-0.198038	0.0392191	trans
rs9498253	OID42140	ARID4B	-5.76079	1.18748e-08	0.0111959	-0.493097	0.0855955	-0.198038	0.0392191	trans
rs12202447	OID42140	ARID4B	-5.76079	1.18748e-08	0.0111959	-0.493097	0.0855955	-0.198038	0.0392191	trans
rs12200718	OID42140	ARID4B	-5.76079	1.18748e-08	0.0111959	-0.493097	0.0855955	-0.198038	0.0392191	trans
rs147976941	OID42140	ARID4B	-5.76079	1.18748e-08	0.0111959	-0.493097	0.0855955	-0.198038	0.0392191	trans
rs141590040	OID42140	ARID4B	-5.76079	1.18748e-08	0.0111959	-0.493097	0.0855955	-0.198038	0.0392191	trans
rs150910470	OID42140	ARID4B	-5.76079	1.18748e-08	0.0111959	-0.493097	0.0855955	-0.198038	0.0392191	trans
rs568290492	OID44839	PDGFB	5.76078	1.18753e-08	0.0111961	0.606448	0.105272	0.198038	0.039219	trans
rs2281276	OID43804	HLA-A	5.76073	1.18786e-08	0.0111991	0.2122	0.0368356	0.198036	0.0392183	trans
rs189102664	OID40835	ATF4	5.76067	1.18823e-08	0.0112023	1.55123	0.269279	0.198034	0.0392176	trans
rs56263717	OID43988	MRPL28	-5.76066	1.18831e-08	0.0112029	-0.293253	0.0509062	-0.198034	0.0392174	trans
rs187176666	OID43303	ZNF423	-5.76055	1.18909e-08	0.0112099	-1.5946	0.276814	-0.19803	0.039216	trans
rs149457290	OID40268	GLE1	-5.76053	1.18921e-08	0.0112108	-0.586451	0.101805	-0.19803	0.0392157	trans
rs146412277	OID45258	SIGLEC5	5.76053	1.18923e-08	0.0112108	2.01434	0.34968	0.198029	0.0392157	trans
rs76034394	OID41924	TEDC2	-5.76041	1.19003e-08	0.0112182	-1.32615	0.230218	-0.198026	0.0392141	trans
rs74577711	OID42712	LSM8	-5.7604	1.19006e-08	0.0112182	-1.3975	0.242605	-0.198025	0.0392141	trans
rs187624173	OID43025	RPA4	-5.7604	1.19009e-08	0.0112182	-1.85314	0.321703	-0.198025	0.039214	trans
rs1079991	OID43805	HLA-DRA	-5.76039	1.19012e-08	0.0112184	-0.430018	0.0746507	-0.198025	0.0392139	trans
rs202024745	OID40726	ZC2HC1B	5.76026	1.19102e-08	0.0112263	1.38366	0.240208	0.198021	0.0392122	trans
rs200330146	OID40726	ZC2HC1B	5.76026	1.19102e-08	0.0112263	1.38366	0.240208	0.198021	0.0392122	trans
rs183619803	OID41494	MTCL1	-5.76025	1.1911e-08	0.0112269	-0.747459	0.129761	-0.19802	0.0392121	trans
rs191010034	OID43396	ATP6V1G2	5.76023	1.19126e-08	0.011228	1.01031	0.175395	0.19802	0.0392118	trans
rs79838804	OID43381	ARHGAP30	-5.76023	1.19127e-08	0.011228	-0.759413	0.131837	-0.19802	0.0392117	trans
rs113350583	OID42140	ARID4B	-5.76021	1.19135e-08	0.0112286	-0.518558	0.0900241	-0.198019	0.0392116	trans
rs925453	OID44952	SPESP1	5.76019	1.19149e-08	0.0112291	0.223884	0.0388674	0.198018	0.0392113	trans
rs35994329	OID43924	LIPF	-5.76019	1.19151e-08	0.0112291	-0.215635	0.0374354	-0.198018	0.0392113	trans
rs34068447	OID43924	LIPF	-5.76019	1.19151e-08	0.0112291	-0.215635	0.0374354	-0.198018	0.0392113	trans
rs7952631	OID43924	LIPF	-5.76019	1.19151e-08	0.0112291	-0.215635	0.0374354	-0.198018	0.0392113	trans
rs79062386	OID42750	MEGF11	5.76014	1.19182e-08	0.0112319	1.41027	0.244833	0.198017	0.0392107	trans
rs9279138	OID43804	HLA-A	5.76014	1.19185e-08	0.011232	0.210443	0.0365343	0.198017	0.0392106	trans
rs140171219	OID44113	PPM1B	-5.76013	1.19194e-08	0.0112325	-1.32692	0.230363	-0.198016	0.0392105	trans
rs187658757	OID41441	MAGEA13P	-5.7601	1.19209e-08	0.0112331	-0.877851	0.152402	-0.198016	0.0392102	trans
rs149588302	OID41441	MAGEA13P	-5.7601	1.19209e-08	0.0112331	-0.877851	0.152402	-0.198016	0.0392102	trans
rs3925060	OID41441	MAGEA13P	-5.7601	1.19209e-08	0.0112331	-0.877851	0.152402	-0.198016	0.0392102	trans
rs138674587	OID41441	MAGEA13P	-5.7601	1.19209e-08	0.0112331	-0.877851	0.152402	-0.198016	0.0392102	trans
rs57686704	OID40797	ANKRD20A4P	-5.76006	1.19237e-08	0.0112355	-1.01674	0.176515	-0.198014	0.0392096	trans
rs200319602	OID43370	AP3B1	5.76003	1.19259e-08	0.0112374	1.16966	0.203065	0.198013	0.0392092	trans
rs142466716	OID43335	ADGRB3	-5.76001	1.19272e-08	0.0112383	-0.583395	0.101284	-0.198012	0.0392089	trans
rs535476653	OID43620	DNAJB8	-5.76	1.19279e-08	0.0112388	-0.579931	0.100682	-0.198012	0.0392088	trans
rs185135925	OID41195	FAM72A	-5.75999	1.1929e-08	0.0112396	-0.680759	0.118188	-0.198012	0.0392086	trans
rs143201780	OID42905	PHF20	-5.75998	1.19296e-08	0.0112397	-1.03717	0.180066	-0.198011	0.0392085	trans
rs140120193	OID42905	PHF20	-5.75998	1.19296e-08	0.0112397	-1.03717	0.180066	-0.198011	0.0392085	trans
rs3739890	OID44233	SERPINI2	-5.75995	1.19315e-08	0.0112412	-0.248306	0.0431091	-0.19801	0.0392081	trans
rs564417616	OID42407	EMID1	-5.75991	1.19338e-08	0.0112432	-0.611756	0.106209	-0.198009	0.0392077	trans
rs139107468	OID41764	SAMD12	-5.75991	1.19343e-08	0.0112435	-1.13208	0.196545	-0.198009	0.0392076	trans
rs78697325	OID42424	ERF	-5.7599	1.19351e-08	0.011244	-0.61163	0.106188	-0.198009	0.0392074	trans
rs116900818	OID40184	ECD	-5.75987	1.19369e-08	0.0112455	-2.48806	0.431964	-0.198008	0.0392071	trans
rs180760461	OID42817	NEB	5.75981	1.19407e-08	0.0112488	1.43393	0.248954	0.198006	0.0392063	trans
rs540120558	OID40928	CBR3	-5.7598	1.19414e-08	0.0112492	-0.986515	0.171276	-0.198006	0.0392062	trans
rs3841520	OID44281	SPTLC1	-5.7598	1.19417e-08	0.0112493	-0.483848	0.0840043	-0.198005	0.0392061	trans
rs6719813	OID44642	FABP2	-5.75977	1.19434e-08	0.0112506	-0.355914	0.0617931	-0.198005	0.0392058	trans
chr18_26187801_T_TA	OID43125	SPRED2	5.75976	1.19446e-08	0.0112515	2.29964	0.39926	0.198004	0.0392056	trans
rs148542037	OID43381	ARHGAP30	-5.75971	1.19477e-08	0.0112543	-1.10146	0.191235	-0.198003	0.039205	trans
rs2442722	OID44927	SFTPD	-5.75964	1.19521e-08	0.0112582	-0.219881	0.0381761	-0.198	0.0392041	trans
rs59455753	OID44690	GOLM2	5.75963	1.19534e-08	0.0112587	0.617992	0.107297	0.198	0.0392039	trans
rs117408575	OID44690	GOLM2	5.75963	1.19534e-08	0.0112587	0.617992	0.107297	0.198	0.0392039	trans
rs79888159	OID41436	LYSMD1	5.75963	1.19534e-08	0.0112587	1.32068	0.2293	0.198	0.0392039	trans
rs144411705	OID42241	CD37	5.75958	1.19567e-08	0.0112616	0.448207	0.0778194	0.197998	0.0392033	trans
rs9275838	OID43963	MCEMP1	-5.75954	1.19593e-08	0.0112631	-0.59936	0.104064	-0.197997	0.0392028	trans
rs9282240	OID43963	MCEMP1	-5.75954	1.19593e-08	0.0112631	-0.59936	0.104064	-0.197997	0.0392028	trans
rs9282241	OID43963	MCEMP1	-5.75954	1.19593e-08	0.0112631	-0.59936	0.104064	-0.197997	0.0392028	trans
rs529262777	OID44672	GAS2L1	-5.75954	1.19593e-08	0.0112631	-0.608694	0.105685	-0.197997	0.0392028	trans
rs71554527	OID42390	DUSP3	-5.75954	1.19595e-08	0.0112631	-1.64025	0.284789	-0.197997	0.0392027	trans
rs4794766	OID41268	GSDMA	5.75952	1.19608e-08	0.0112641	0.337635	0.0586221	0.197996	0.0392025	trans
rs28645493	OID45116	ENG	5.7595	1.19621e-08	0.0112651	0.139384	0.0242008	0.197996	0.0392022	trans
chr1_197357871_T_TA	OID40792	ANKIB1	5.75947	1.19638e-08	0.0112665	1.29691	0.225179	0.197995	0.0392019	trans
rs1174775144	OID41495	MTERF2	-5.75938	1.19699e-08	0.011272	-1.07303	0.18631	-0.197992	0.0392007	trans
rs143769873	OID43166	TCEANC2	-5.75938	1.19704e-08	0.0112723	-0.443034	0.076924	-0.197992	0.0392006	trans
rs143178747	OID43334	ADGRB1	-5.75936	1.19713e-08	0.0112729	-0.524166	0.091011	-0.197991	0.0392005	trans
rs9616939	OID44704	HOMER2	5.7593	1.19757e-08	0.0112767	0.230806	0.0400754	0.197989	0.0391996	trans
rs1284771712	OID40640	STX2	5.7593	1.19758e-08	0.0112767	1.04491	0.181431	0.197989	0.0391996	trans
rs142510983	OID45334	CGB3_CGB5_CGB8	-5.75928	1.19771e-08	0.0112775	-0.710936	0.123442	-0.197988	0.0391993	trans
rs78469338	OID45334	CGB3_CGB5_CGB8	-5.75928	1.19771e-08	0.0112775	-0.710936	0.123442	-0.197988	0.0391993	trans
rs118059199	OID44157	PYDC1	-5.75922	1.19812e-08	0.0112802	-1.06841	0.185513	-0.197986	0.0391986	trans
rs2342301	OID45280	TMSB10	5.75921	1.19814e-08	0.0112802	0.643519	0.111737	0.197986	0.0391985	trans
rs35548382	OID45280	TMSB10	5.75921	1.19814e-08	0.0112802	0.643519	0.111737	0.197986	0.0391985	trans
rs2193054	OID45280	TMSB10	5.75921	1.19814e-08	0.0112802	0.643519	0.111737	0.197986	0.0391985	trans
rs2193053	OID45280	TMSB10	5.75921	1.19814e-08	0.0112802	0.643519	0.111737	0.197986	0.0391985	trans
rs2193052	OID45280	TMSB10	5.75921	1.19814e-08	0.0112802	0.643519	0.111737	0.197986	0.0391985	trans
rs2535305	OID43804	HLA-A	5.75919	1.19834e-08	0.0112817	0.203906	0.0354054	0.197985	0.0391981	trans
rs190977455	OID41543	NFAM1	-5.75915	1.19856e-08	0.0112834	-0.540689	0.0938835	-0.197984	0.0391977	trans
rs117063380	OID41543	NFAM1	-5.75915	1.19856e-08	0.0112834	-0.540689	0.0938835	-0.197984	0.0391977	trans
rs11720861	OID42593	IGLON5	-5.75907	1.19912e-08	0.0112874	-1.63918	0.284626	-0.197981	0.0391966	trans
rs62243761	OID42593	IGLON5	-5.75907	1.19912e-08	0.0112874	-1.63918	0.284626	-0.197981	0.0391966	trans
rs187997909	OID43166	TCEANC2	-5.75907	1.19915e-08	0.0112874	-0.545634	0.0947434	-0.197981	0.0391966	trans
rs187099680	OID43166	TCEANC2	-5.75907	1.19915e-08	0.0112874	-0.545634	0.0947434	-0.197981	0.0391966	trans
rs180720312	OID43166	TCEANC2	-5.75907	1.19915e-08	0.0112874	-0.545634	0.0947434	-0.197981	0.0391966	trans
rs530501257	OID43166	TCEANC2	-5.75907	1.19915e-08	0.0112874	-0.545634	0.0947434	-0.197981	0.0391966	trans
rs543776446	OID43166	TCEANC2	-5.75907	1.19915e-08	0.0112874	-0.545634	0.0947434	-0.197981	0.0391966	trans
rs181809028	OID41441	MAGEA13P	-5.75905	1.19928e-08	0.0112884	-0.919971	0.159744	-0.197981	0.0391963	trans
rs72868458	OID42960	PSMD5	-5.75891	1.20021e-08	0.0112969	-0.866397	0.150445	-0.197976	0.0391946	trans
rs557174189	OID41809	SKOR1	-5.7589	1.20031e-08	0.0112976	-1.81143	0.314544	-0.197976	0.0391944	trans
rs13332660	OID44129	PRSS53	5.75884	1.20071e-08	0.0113011	0.153642	0.0266794	0.197974	0.0391936	trans
rs184210394	OID41764	SAMD12	-5.75883	1.20076e-08	0.0113013	-0.732443	0.127186	-0.197973	0.0391935	trans
rs144279677	OID43305	ZNF649	-5.75883	1.20078e-08	0.0113013	-0.304646	0.0529008	-0.197973	0.0391935	trans
rs116912469	OID41465	MEIOC	-5.75879	1.20107e-08	0.0113039	-1.25897	0.218617	-0.197972	0.0391929	trans
rs5768916	OID40566	RIN1	-5.75877	1.20119e-08	0.0113039	-1.01692	0.176586	-0.197971	0.0391927	trans
rs5767247	OID40566	RIN1	-5.75877	1.20119e-08	0.0113039	-1.01692	0.176586	-0.197971	0.0391927	trans
rs5767248	OID40566	RIN1	-5.75877	1.20119e-08	0.0113039	-1.01692	0.176586	-0.197971	0.0391927	trans
rs4823561	OID40566	RIN1	-5.75877	1.20119e-08	0.0113039	-1.01692	0.176586	-0.197971	0.0391927	trans
rs4823850	OID40566	RIN1	-5.75877	1.20119e-08	0.0113039	-1.01692	0.176586	-0.197971	0.0391927	trans
rs12871278	OID42777	MRPS18B	5.75872	1.20155e-08	0.011307	1.02443	0.177892	0.19797	0.039192	trans
rs114003063	OID42053	ZFYVE9	-5.75867	1.20183e-08	0.0113088	-1.48693	0.258207	-0.197968	0.0391915	trans
rs143149458	OID42053	ZFYVE9	-5.75867	1.20183e-08	0.0113088	-1.48693	0.258207	-0.197968	0.0391915	trans
rs116747784	OID42053	ZFYVE9	-5.75867	1.20183e-08	0.0113088	-1.48693	0.258207	-0.197968	0.0391915	trans
rs144600004	OID42053	ZFYVE9	-5.75867	1.20183e-08	0.0113088	-1.48693	0.258207	-0.197968	0.0391915	trans
rs6102227	OID43457	CBLN4	5.75865	1.20199e-08	0.01131	0.122806	0.0213255	0.197968	0.0391912	trans
rs4798063	OID40340	KIF13A	5.75864	1.20206e-08	0.0113104	0.745345	0.129431	0.197967	0.039191	trans
rs936989793	OID43984	MPI	-5.75857	1.20258e-08	0.0113151	-0.717186	0.124543	-0.197965	0.03919	trans
rs575798653	OID44916	SDF2	5.75855	1.20265e-08	0.0113156	0.499061	0.0866643	0.197964	0.0391899	trans
rs116871771	OID44580	CTSF	5.75854	1.20272e-08	0.0113156	0.644033	0.111839	0.197964	0.0391898	trans
rs150432075	OID44580	CTSF	5.75854	1.20272e-08	0.0113156	0.644033	0.111839	0.197964	0.0391898	trans
rs187403628	OID44580	CTSF	5.75854	1.20272e-08	0.0113156	0.644033	0.111839	0.197964	0.0391898	trans
rs116906126	OID41890	STMN4	-5.75853	1.20279e-08	0.011316	-1.71642	0.298066	-0.197964	0.0391896	trans
rs11001181	OID43275	VAMP5	-5.75851	1.20297e-08	0.0113172	-1.47122	0.255487	-0.197963	0.0391893	trans
rs11001184	OID43275	VAMP5	-5.75851	1.20297e-08	0.0113172	-1.47122	0.255487	-0.197963	0.0391893	trans
rs140948098	OID41174	ETNK2	-5.75846	1.20329e-08	0.01132	-1.32	0.229227	-0.197961	0.0391887	trans
rs6835646	OID45312	APOL1	-5.7584	1.20368e-08	0.0113234	-0.270133	0.0469112	-0.197959	0.0391879	trans
rs150371994	OID42007	VAMP4	-5.75827	1.20459e-08	0.0113316	-0.748471	0.129982	-0.197955	0.0391862	trans
rs185482771	OID42007	VAMP4	-5.75827	1.20459e-08	0.0113316	-0.748471	0.129982	-0.197955	0.0391862	trans
rs188953583	OID41494	MTCL1	-5.75825	1.20474e-08	0.0113316	-0.587312	0.101995	-0.197954	0.0391859	trans
rs185378228	OID41494	MTCL1	-5.75825	1.20474e-08	0.0113316	-0.587312	0.101995	-0.197954	0.0391859	trans
rs181210811	OID41494	MTCL1	-5.75825	1.20474e-08	0.0113316	-0.587312	0.101995	-0.197954	0.0391859	trans
rs41307428	OID45116	ENG	-5.75825	1.20475e-08	0.0113316	-0.128609	0.0223348	-0.197954	0.0391859	trans
rs4786742	OID42142	ARL2BP	-5.75824	1.20481e-08	0.0113316	-1.33874	0.232491	-0.197954	0.0391858	trans
rs2159301	OID42142	ARL2BP	-5.75824	1.20481e-08	0.0113316	-1.33874	0.232491	-0.197954	0.0391858	trans
rs2109000	OID42142	ARL2BP	-5.75824	1.20481e-08	0.0113316	-1.33874	0.232491	-0.197954	0.0391858	trans
rs7184260	OID42142	ARL2BP	-5.75824	1.20481e-08	0.0113316	-1.33874	0.232491	-0.197954	0.0391858	trans
rs6500709	OID42142	ARL2BP	-5.75824	1.20481e-08	0.0113316	-1.33874	0.232491	-0.197954	0.0391858	trans
rs1801020	OID44422	ZBP1	5.75823	1.20488e-08	0.011332	0.279389	0.04852	0.197954	0.0391856	trans
rs188161771	OID42981	RAC3	-5.75822	1.20491e-08	0.0113321	-0.672578	0.116803	-0.197953	0.0391856	trans
rs16836859	OID44281	SPTLC1	-5.75821	1.20503e-08	0.0113325	-0.548071	0.0951808	-0.197953	0.0391854	trans
rs75021201	OID44281	SPTLC1	-5.75821	1.20503e-08	0.0113325	-0.548071	0.0951808	-0.197953	0.0391854	trans
rs60087268	OID44281	SPTLC1	-5.75821	1.20503e-08	0.0113325	-0.548071	0.0951808	-0.197953	0.0391854	trans
rs62229405	OID43144	STXBP3	5.75816	1.20534e-08	0.0113352	0.935384	0.162445	0.197951	0.0391847	trans
rs76058483	OID42876	PAIP1	-5.75814	1.20552e-08	0.0113367	-0.955787	0.165989	-0.197951	0.0391844	trans
rs118144814	OID43947	LY96	-5.75808	1.2059e-08	0.01134	-0.471821	0.0819407	-0.197949	0.0391837	trans
rs4857406	OID44657	FLT4	5.75807	1.20596e-08	0.0113401	0.10307	0.0179001	0.197948	0.0391836	trans
rs10804679	OID44657	FLT4	5.75807	1.20596e-08	0.0113401	0.10307	0.0179001	0.197948	0.0391836	trans
rs77250100	OID41711	RCSD1	5.7579	1.20714e-08	0.0113508	1.4764	0.256413	0.197943	0.0391813	trans
rs79413844	OID41711	RCSD1	5.7579	1.20714e-08	0.0113508	1.4764	0.256413	0.197943	0.0391813	trans
rs531339783	OID45334	CGB3_CGB5_CGB8	-5.75789	1.20722e-08	0.0113512	-0.620563	0.107776	-0.197942	0.0391812	trans
rs2516455	OID44927	SFTPD	5.75789	1.20724e-08	0.0113512	0.223101	0.038747	0.197942	0.0391811	trans
rs1015228399	OID40053	BICD1	-5.75786	1.20744e-08	0.0113529	-0.512084	0.0889365	-0.197941	0.0391808	trans
rs114020240	OID42343	CYB5A	-5.75785	1.20751e-08	0.0113529	-1.1232	0.195074	-0.197941	0.0391806	trans
rs12981072	OID45192	MUC2	5.75784	1.20752e-08	0.0113529	0.363483	0.0631283	0.197941	0.0391806	trans
rs56066508	OID45192	MUC2	5.75784	1.20752e-08	0.0113529	0.363483	0.0631283	0.197941	0.0391806	trans
rs56880362	OID42117	ANKRA2	5.75784	1.20754e-08	0.0113529	1.45904	0.253401	0.197941	0.0391806	trans
rs187457881	OID44592	DAP	-5.75778	1.208e-08	0.011357	-1.37036	0.238002	-0.197939	0.0391797	trans
rs143917761	OID40256	FSIP2	-5.75775	1.20815e-08	0.0113582	-0.750199	0.130294	-0.197938	0.0391794	trans
rs80043335	OID40578	RPAP2	5.75771	1.20842e-08	0.0113606	1.0611	0.184292	0.197937	0.0391789	trans
rs477000	OID43872	ISLR2	-5.75768	1.20864e-08	0.0113623	-0.185457	0.0322104	-0.197936	0.0391785	trans
rs555616893	OID42801	MZT2B	5.75765	1.20885e-08	0.0113639	1.134	0.196955	0.197935	0.0391781	trans
rs569002709	OID42801	MZT2B	5.75765	1.20885e-08	0.0113639	1.134	0.196955	0.197935	0.0391781	trans
rs186935195	OID41662	PPP6R2	-5.75761	1.20915e-08	0.0113665	-0.525642	0.0912953	-0.197933	0.0391775	trans
rs7533611	OID42508	GFAP	5.75759	1.20924e-08	0.0113671	0.432377	0.0750967	0.197933	0.0391773	trans
rs1767830	OID42304	CLVS2	5.75742	1.21041e-08	0.0113777	0.444067	0.0771294	0.197927	0.0391751	trans
rs1767831	OID42304	CLVS2	5.75742	1.21041e-08	0.0113777	0.444067	0.0771294	0.197927	0.0391751	trans
rs548889352	OID42091	ADCYAP1R1	-5.75742	1.21047e-08	0.0113779	-0.870726	0.151236	-0.197927	0.039175	trans
rs140161084	OID43726	FNTA	-5.75741	1.21049e-08	0.0113779	-0.969246	0.168347	-0.197927	0.039175	trans
rs590858	OID44233	SERPINI2	-5.75735	1.21093e-08	0.0113818	-0.246934	0.0428903	-0.197925	0.0391741	trans
rs61972042	OID40213	EXPH5	5.75733	1.21105e-08	0.0113826	2.42856	0.421821	0.197924	0.0391739	trans
rs184870416	OID42543	GTF2F1	-5.75733	1.21109e-08	0.0113826	-0.577364	0.100283	-0.197924	0.0391738	trans
rs187793333	OID42543	GTF2F1	-5.75733	1.21109e-08	0.0113826	-0.577364	0.100283	-0.197924	0.0391738	trans
rs13182611	OID44623	EMC2	-5.75732	1.21113e-08	0.0113828	-0.807337	0.140228	-0.197924	0.0391737	trans
rs13154029	OID41162	ENTPD4	5.75729	1.21132e-08	0.0113844	1.0629	0.184618	0.197923	0.0391734	trans
rs35144974	OID42876	PAIP1	-5.75725	1.21159e-08	0.0113867	-0.955462	0.165958	-0.197921	0.0391729	trans
rs190806018	OID45334	CGB3_CGB5_CGB8	-5.75722	1.21184e-08	0.0113888	-0.445108	0.077313	-0.19792	0.0391724	trans
rs111903960	OID41006	CFAP92	-5.75716	1.21226e-08	0.0113925	-1.2213	0.212135	-0.197918	0.0391716	trans
rs75273876	OID43620	DNAJB8	-5.75714	1.21236e-08	0.011393	-0.75535	0.131202	-0.197918	0.0391714	trans
rs530931247	OID43620	DNAJB8	-5.75714	1.21236e-08	0.011393	-0.75535	0.131202	-0.197918	0.0391714	trans
rs78367348	OID42428	ESPL1	5.75714	1.2124e-08	0.0113932	2.23652	0.388478	0.197917	0.0391713	trans
rs182611612	OID40044	ATRX	5.75713	1.21244e-08	0.0113933	1.84417	0.320328	0.197917	0.0391713	trans
rs569177825	OID40530	PRR3	-5.75707	1.21285e-08	0.011397	-0.885378	0.15379	-0.197915	0.0391705	trans
rs13025883	OID43462	CCAR2	-5.75704	1.21305e-08	0.0113984	-0.639459	0.111074	-0.197914	0.0391701	trans
rs17335770	OID43462	CCAR2	-5.75704	1.21305e-08	0.0113984	-0.639459	0.111074	-0.197914	0.0391701	trans
rs192363818	OID45358	FCGR2A	5.75702	1.21321e-08	0.0113994	0.890816	0.154736	0.197914	0.0391698	trans
rs188688188	OID45358	FCGR2A	5.75702	1.21321e-08	0.0113994	0.890816	0.154736	0.197914	0.0391698	trans
rs149379341	OID43890	KIAA0319	-5.75699	1.21342e-08	0.0114011	-0.424932	0.0738115	-0.197913	0.0391694	trans
rs56325361	OID40232	FBXL19	5.75694	1.21375e-08	0.011404	2.19235	0.380819	0.197911	0.0391688	trans
rs12709437	OID40112	CFAP97	5.75693	1.21381e-08	0.0114044	1.06245	0.184552	0.197911	0.0391687	trans
rs1014561006	OID40527	PRR18	-5.75687	1.21427e-08	0.0114084	-1.97838	0.343656	-0.197909	0.0391678	trans
rs77958976	OID43638	DSG4	5.75681	1.21468e-08	0.0114118	0.630059	0.109446	0.197907	0.039167	trans
rs142429177	OID43638	DSG4	5.75681	1.21468e-08	0.0114118	0.630059	0.109446	0.197907	0.039167	trans
rs147284827	OID42936	PRAME	-5.75674	1.21511e-08	0.0114157	-0.339987	0.0590589	-0.197905	0.0391662	trans
rs201140960	OID40872	BSN	5.75671	1.21536e-08	0.0114177	1.96764	0.341799	0.197903	0.0391657	trans
rs149901	OID43429	BTN3A2	5.7567	1.21543e-08	0.0114182	0.175622	0.0305074	0.197903	0.0391656	trans
rs4253332	OID44952	SPESP1	5.75669	1.21549e-08	0.0114186	0.223353	0.0387989	0.197903	0.0391655	trans
rs6986285	OID44534	CEP131	-5.75665	1.21576e-08	0.0114209	-0.233216	0.0405125	-0.197901	0.039165	trans
rs565774636	OID41455	MAST2	5.75658	1.21625e-08	0.0114252	0.906157	0.157412	0.197899	0.039164	trans
rs117910971	OID41467	METTL6	-5.75656	1.21635e-08	0.0114259	-0.313288	0.0544228	-0.197899	0.0391639	trans
rs11828366	OID40823	ARL14EPL	-5.75654	1.21651e-08	0.0114272	-0.493458	0.0857212	-0.197898	0.0391636	trans
rs532477661	OID41764	SAMD12	-5.75653	1.21661e-08	0.0114277	-1.0266	0.178337	-0.197897	0.0391634	trans
rs746423621	OID41764	SAMD12	-5.75653	1.21661e-08	0.0114277	-1.0266	0.178337	-0.197897	0.0391634	trans
rs1524239	OID44017	NDST1	-5.75651	1.21673e-08	0.0114281	-1.02064	0.177303	-0.197897	0.0391631	trans
rs71536812	OID44017	NDST1	-5.75651	1.21673e-08	0.0114281	-1.02064	0.177303	-0.197897	0.0391631	trans
rs35254040	OID44017	NDST1	-5.75651	1.21673e-08	0.0114281	-1.02064	0.177303	-0.197897	0.0391631	trans
rs145344374	OID44981	TIMP2	-5.75641	1.21741e-08	0.0114343	-0.525237	0.0912438	-0.197894	0.0391619	trans
rs728573	OID44061	OSBPL2	5.75638	1.2176e-08	0.0114354	0.179453	0.0311745	0.197893	0.0391615	trans
rs9301947	OID44061	OSBPL2	5.75638	1.2176e-08	0.0114354	0.179453	0.0311745	0.197893	0.0391615	trans
rs9561522	OID44061	OSBPL2	5.75638	1.2176e-08	0.0114354	0.179453	0.0311745	0.197893	0.0391615	trans
rs114507999	OID45330	CD55	-5.75634	1.21787e-08	0.0114377	-0.318044	0.0552511	-0.197891	0.039161	trans
rs560372099	OID42401	EIF4E2	-5.75632	1.21802e-08	0.0114389	-0.834944	0.145048	-0.197891	0.0391607	trans
rs13151625	OID42666	KIF3A	5.75629	1.21826e-08	0.0114409	0.38968	0.0676964	0.197889	0.0391602	trans
rs77189144	OID45377	ITGB1	-5.75628	1.2183e-08	0.0114411	-0.437507	0.0760051	-0.197889	0.0391602	trans
rs141032208	OID42304	CLVS2	-5.75627	1.21836e-08	0.0114412	-0.535937	0.0931048	-0.197889	0.0391601	trans
rs73644982	OID42304	CLVS2	-5.75627	1.21836e-08	0.0114412	-0.535937	0.0931048	-0.197889	0.0391601	trans
rs190719308	OID40788	AMMECR1L	5.75623	1.21869e-08	0.011444	1.27398	0.221321	0.197887	0.0391594	trans
rs537367946	OID41167	ERCC4	5.75622	1.21873e-08	0.0114442	2.01784	0.35055	0.197887	0.0391594	trans
rs60686256	OID43422	BPIFA2	5.75619	1.21893e-08	0.0114452	0.473333	0.0822302	0.197886	0.039159	trans
rs57940795	OID43422	BPIFA2	5.75619	1.21893e-08	0.0114452	0.473333	0.0822302	0.197886	0.039159	trans
rs61524388	OID43422	BPIFA2	5.75619	1.21893e-08	0.0114452	0.473333	0.0822302	0.197886	0.039159	trans
rs115556422	OID42804	NAA80	5.75618	1.21898e-08	0.0114452	1.76	0.305758	0.197886	0.0391589	trans
rs116305248	OID42804	NAA80	5.75618	1.21898e-08	0.0114452	1.76	0.305758	0.197886	0.0391589	trans
rs115713242	OID42804	NAA80	5.75618	1.21898e-08	0.0114452	1.76	0.305758	0.197886	0.0391589	trans
rs190066413	OID42780	MSLNL	-5.75612	1.2194e-08	0.0114489	-1.07642	0.187004	-0.197884	0.0391581	trans
rs187220700	OID45377	ITGB1	-5.7561	1.21954e-08	0.0114494	-0.409803	0.0711945	-0.197883	0.0391578	trans
rs190503295	OID45377	ITGB1	-5.7561	1.21954e-08	0.0114494	-0.409803	0.0711945	-0.197883	0.0391578	trans
rs185071535	OID45377	ITGB1	-5.7561	1.21954e-08	0.0114494	-0.409803	0.0711945	-0.197883	0.0391578	trans
rs9411367	OID44632	EPHA4	-5.75609	1.21966e-08	0.0114504	-0.1394	0.0242178	-0.197883	0.0391576	trans
rs1024374	OID44704	HOMER2	5.75607	1.21978e-08	0.0114513	0.230987	0.0401293	0.197882	0.0391574	trans
rs56090730	OID43429	BTN3A2	5.75606	1.21982e-08	0.0114514	0.162039	0.0281511	0.197882	0.0391573	trans
rs73095128	OID44758	LRPAP1	-5.75605	1.21994e-08	0.0114519	-0.418505	0.072707	-0.197881	0.0391571	trans
rs534383132	OID43988	MRPL28	-5.75605	1.21995e-08	0.0114519	-0.662651	0.115123	-0.197881	0.0391571	trans
rs141340286	OID43988	MRPL28	-5.75605	1.21995e-08	0.0114519	-0.662651	0.115123	-0.197881	0.0391571	trans
rs2306708	OID40343	KIF28P	-5.75596	1.22055e-08	0.0114569	-1.09434	0.190123	-0.197879	0.0391559	trans
rs3830291	OID40343	KIF28P	-5.75596	1.22055e-08	0.0114569	-1.09434	0.190123	-0.197879	0.0391559	trans
rs73030033	OID40343	KIF28P	-5.75596	1.22055e-08	0.0114569	-1.09434	0.190123	-0.197879	0.0391559	trans
rs1236093	OID44873	PRSS27	-5.7559	1.22097e-08	0.0114606	-0.162239	0.0281866	-0.197877	0.0391552	trans
rs2449224	OID42998	RBM3	-5.75586	1.22124e-08	0.0114627	-0.686545	0.119278	-0.197875	0.0391546	trans
rs72747006	OID44860	PNP	5.75585	1.22127e-08	0.0114627	1.62848	0.282927	0.197875	0.0391546	trans
rs188949254	OID41421	LRFN3	-5.75585	1.22129e-08	0.0114627	-0.632853	0.109949	-0.197875	0.0391545	trans
rs72998298	OID40457	NFATC4	-5.75585	1.22131e-08	0.0114627	-1.34272	0.233279	-0.197875	0.0391545	trans
rs72989830	OID40457	NFATC4	-5.75585	1.22131e-08	0.0114627	-1.34272	0.233279	-0.197875	0.0391545	trans
rs6123263	OID43918	LCN15	-5.75584	1.22139e-08	0.0114632	-1.44259	0.250631	-0.197875	0.0391543	trans
rs201066813	OID43538	CLEC7A	5.75583	1.22144e-08	0.0114634	1.06119	0.184368	0.197874	0.0391543	trans
rs12331618	OID43959	MAPK9	-5.75574	1.22204e-08	0.0114688	-0.168437	0.0292641	-0.197872	0.0391531	trans
rs183061051	OID45478	LYVE1	-5.75574	1.22207e-08	0.0114688	-0.515505	0.0895637	-0.197871	0.0391531	trans
rs76175522	OID41282	HDDC3	-5.75568	1.22245e-08	0.0114722	-1.15125	0.20002	-0.19787	0.0391524	trans
rs555943353	OID44174	RBPMS	-5.75568	1.22252e-08	0.0114726	-1.47598	0.256438	-0.197869	0.0391522	trans
rs192310165	OID43207	TNFSF15	5.75567	1.22258e-08	0.011473	0.819103	0.142313	0.197869	0.0391521	trans
rs144763807	OID42512	GGA3	-5.75558	1.22316e-08	0.0114775	-1.06671	0.185334	-0.197866	0.039151	trans
rs542749027	OID42512	GGA3	-5.75558	1.22316e-08	0.0114775	-1.06671	0.185334	-0.197866	0.039151	trans
rs567534100	OID42512	GGA3	-5.75558	1.22316e-08	0.0114775	-1.06671	0.185334	-0.197866	0.039151	trans
rs77940593	OID42512	GGA3	-5.75558	1.22316e-08	0.0114775	-1.06671	0.185334	-0.197866	0.039151	trans
rs28488991	OID44132	PSCA	5.75556	1.22333e-08	0.0114788	1.04081	0.180836	0.197865	0.0391507	trans
rs78286579	OID40496	PDZD11	5.75549	1.22379e-08	0.0114827	0.90934	0.157995	0.197863	0.0391499	trans
rs62298820	OID40496	PDZD11	5.75549	1.22379e-08	0.0114827	0.90934	0.157995	0.197863	0.0391499	trans
rs807257	OID42497	GATA3	5.75544	1.22414e-08	0.0114854	0.737127	0.128075	0.197862	0.0391492	trans
rs12134148	OID42497	GATA3	5.75544	1.22414e-08	0.0114854	0.737127	0.128075	0.197862	0.0391492	trans
rs61742849	OID41736	RNF227	-5.75544	1.22415e-08	0.0114854	-1.12519	0.195499	-0.197861	0.0391492	trans
rs8050740	OID40555	RBM48	-5.75541	1.22438e-08	0.0114873	-0.450434	0.0782628	-0.19786	0.0391487	trans
rs147442476	OID41082	DCP1A	-5.7554	1.22442e-08	0.0114875	-0.82331	0.14305	-0.19786	0.0391487	trans
rs73102288	OID44916	SDF2	5.75536	1.22471e-08	0.01149	0.528433	0.0918158	0.197859	0.0391481	trans
rs117987516	OID43144	STXBP3	5.75533	1.22494e-08	0.0114919	0.784402	0.136291	0.197858	0.0391477	trans
rs144779468	OID40094	CCDC33	5.75532	1.22502e-08	0.0114924	1.11366	0.193501	0.197857	0.0391475	trans
rs187740882	OID40073	C14orf178	-5.7553	1.2251e-08	0.0114929	-0.700343	0.121687	-0.197857	0.0391474	trans
rs66628265	OID43332	ADAMTS15	5.75523	1.2256e-08	0.0114955	0.261616	0.045457	0.197855	0.0391465	trans
rs4862663	OID43332	ADAMTS15	5.75523	1.2256e-08	0.0114955	0.261616	0.045457	0.197855	0.0391465	trans
rs62350519	OID43332	ADAMTS15	5.75523	1.2256e-08	0.0114955	0.261616	0.045457	0.197855	0.0391465	trans
rs2292424	OID43332	ADAMTS15	5.75523	1.2256e-08	0.0114955	0.261616	0.045457	0.197855	0.0391465	trans
rs11329360	OID43332	ADAMTS15	5.75523	1.2256e-08	0.0114955	0.261616	0.045457	0.197855	0.0391465	trans
rs3817184	OID43332	ADAMTS15	5.75523	1.2256e-08	0.0114955	0.261616	0.045457	0.197855	0.0391465	trans
rs28698123	OID43332	ADAMTS15	5.75523	1.2256e-08	0.0114955	0.261616	0.045457	0.197855	0.0391465	trans
rs6810892	OID43332	ADAMTS15	5.75523	1.2256e-08	0.0114955	0.261616	0.045457	0.197855	0.0391465	trans
rs71871946	OID43332	ADAMTS15	5.75523	1.2256e-08	0.0114955	0.261616	0.045457	0.197855	0.0391465	trans
rs80055848	OID41312	ICA1L	-5.75523	1.22563e-08	0.0114955	-0.536253	0.0931767	-0.197854	0.0391464	trans
rs185647734	OID43620	DNAJB8	-5.75523	1.22564e-08	0.0114955	-0.629073	0.109305	-0.197854	0.0391464	trans
rs183431411	OID44072	PALM2	-5.75521	1.22572e-08	0.0114961	-0.888008	0.154296	-0.197854	0.0391462	trans
rs2072161	OID43207	TNFSF15	5.75515	1.22618e-08	0.0114999	0.696766	0.121068	0.197852	0.0391454	trans
rs10270308	OID43207	TNFSF15	5.75515	1.22618e-08	0.0114999	0.696766	0.121068	0.197852	0.0391454	trans
rs6044456	OID42629	IL9	-5.75513	1.22632e-08	0.0115009	-0.347007	0.0602953	-0.197851	0.0391451	trans
rs146555857	OID42991	RARRES1	-5.75509	1.2266e-08	0.0115031	-0.98128	0.170507	-0.19785	0.0391446	trans
rs559437466	OID42991	RARRES1	-5.75509	1.2266e-08	0.0115031	-0.98128	0.170507	-0.19785	0.0391446	trans
rs75077631	OID41142	EDNRB	5.75508	1.22667e-08	0.0115036	0.227039	0.0394502	0.19785	0.0391444	trans
rs62490178	OID43538	CLEC7A	5.75507	1.22676e-08	0.0115042	0.408329	0.0709512	0.197849	0.0391443	trans
rs531031745	OID42983	RAD51	-5.75505	1.22687e-08	0.0115047	-0.693851	0.120564	-0.197849	0.0391441	trans
rs541729138	OID42983	RAD51	-5.75505	1.22687e-08	0.0115047	-0.693851	0.120564	-0.197849	0.0391441	trans
rs1036818	OID44586	CXCL13	5.75505	1.2269e-08	0.0115048	0.915963	0.159158	0.197848	0.039144	trans
rs7857390	OID42110	ALPI	5.75504	1.22695e-08	0.0115048	0.573305	0.0996179	0.197848	0.0391439	trans
rs7873635	OID42110	ALPI	5.75504	1.22695e-08	0.0115048	0.573305	0.0996179	0.197848	0.0391439	trans
rs114121093	OID42477	FOXJ3	5.75497	1.22741e-08	0.0115089	1.49943	0.260546	0.197846	0.0391431	trans
chr22_46423442_C_T	OID42406	ELOB	5.75492	1.22778e-08	0.0115107	1.20108	0.208705	0.197844	0.0391424	trans
rs146134997	OID42406	ELOB	5.75492	1.22778e-08	0.0115107	1.20108	0.208705	0.197844	0.0391424	trans
rs187949997	OID42406	ELOB	5.75492	1.22778e-08	0.0115107	1.20108	0.208705	0.197844	0.0391424	trans
rs114531746	OID42406	ELOB	5.75492	1.22778e-08	0.0115107	1.20108	0.208705	0.197844	0.0391424	trans
chr22_46424074_AT_A	OID42406	ELOB	5.75492	1.22778e-08	0.0115107	1.20108	0.208705	0.197844	0.0391424	trans
rs62227004	OID42406	ELOB	5.75492	1.22778e-08	0.0115107	1.20108	0.208705	0.197844	0.0391424	trans
rs113300333	OID42406	ELOB	5.75492	1.22778e-08	0.0115107	1.20108	0.208705	0.197844	0.0391424	trans
rs2523580	OID43804	HLA-A	5.75491	1.22783e-08	0.011511	0.212979	0.0370083	0.197844	0.0391423	trans
rs190756819	OID42526	GOLGA6A	-5.75489	1.22799e-08	0.0115122	-1.11087	0.193031	-0.197843	0.039142	trans
rs2293749	OID43331	ADAMTS1	-5.75489	1.22801e-08	0.0115122	-0.85574	0.148698	-0.197843	0.0391419	trans
rs1560620	OID40845	ATP6V1C2	5.75488	1.22805e-08	0.0115124	0.354181	0.0615444	0.197843	0.0391419	trans
rs189599693	OID42953	PRR5	5.75487	1.22811e-08	0.0115127	1.23575	0.21473	0.197843	0.0391417	trans
rs115894370	OID42015	VRK3	-5.75487	1.22816e-08	0.0115129	-2.11849	0.368122	-0.197843	0.0391417	trans
rs191404754	OID40358	KRIT1	-5.75475	1.22894e-08	0.0115197	-0.867583	0.150759	-0.197839	0.0391402	trans
rs7684025	OID44540	CHRDL2	5.75475	1.22897e-08	0.0115197	0.287083	0.0498863	0.197839	0.0391401	trans
rs17837958	OID41418	LMNTD2	5.75473	1.22908e-08	0.0115197	1.36965	0.238005	0.197838	0.0391399	trans
rs115384208	OID41418	LMNTD2	5.75473	1.22908e-08	0.0115197	1.36965	0.238005	0.197838	0.0391399	trans
rs116736185	OID41418	LMNTD2	5.75473	1.22908e-08	0.0115197	1.36965	0.238005	0.197838	0.0391399	trans
rs6936863	OID43963	MCEMP1	5.75472	1.22917e-08	0.0115197	0.597024	0.103745	0.197838	0.0391398	trans
rs5024431	OID43963	MCEMP1	5.75472	1.22917e-08	0.0115197	0.597024	0.103745	0.197838	0.0391398	trans
rs6457636	OID43963	MCEMP1	5.75472	1.22917e-08	0.0115197	0.597024	0.103745	0.197838	0.0391398	trans
rs9275639	OID43963	MCEMP1	5.75472	1.22917e-08	0.0115197	0.597024	0.103745	0.197838	0.0391398	trans
rs9275641	OID43963	MCEMP1	5.75472	1.22917e-08	0.0115197	0.597024	0.103745	0.197838	0.0391398	trans
rs7738118	OID43963	MCEMP1	5.75472	1.22917e-08	0.0115197	0.597024	0.103745	0.197838	0.0391398	trans
rs7738119	OID43963	MCEMP1	5.75472	1.22917e-08	0.0115197	0.597024	0.103745	0.197838	0.0391398	trans
rs115914557	OID45008	UBXN1	5.75469	1.22941e-08	0.0115216	1.99994	0.347532	0.197837	0.0391393	trans
rs150432918	OID41338	IQCG	-5.75466	1.22959e-08	0.0115231	-0.961415	0.167067	-0.197836	0.039139	trans
rs528466503	OID44302	SYT1	-5.75463	1.22979e-08	0.0115248	-0.666863	0.115883	-0.197835	0.0391386	trans
rs4489379	OID45218	PECAM1	5.75458	1.23014e-08	0.0115276	0.107429	0.0186685	0.197833	0.039138	trans
rs574519893	OID40397	MAPKBP1	-5.75458	1.23014e-08	0.0115276	-0.637479	0.110778	-0.197833	0.0391379	trans
rs115388983	OID43825	HSPB6	5.75456	1.23029e-08	0.0115288	0.960597	0.166928	0.197832	0.0391377	trans
rs74639910	OID45470	IGLC2	-5.75455	1.23038e-08	0.0115294	-0.571384	0.0992925	-0.197832	0.0391375	trans
rs182382664	OID42511	GGA1	5.75454	1.2304e-08	0.0115294	1.81186	0.314858	0.197832	0.0391375	trans
rs9496698	OID45128	FUCA1	5.75453	1.23048e-08	0.0115299	0.25371	0.0440887	0.197832	0.0391373	trans
rs4810871	OID43597	DCTN6	5.75449	1.23077e-08	0.0115324	0.338886	0.0588907	0.19783	0.0391368	trans
rs549753040	OID41471	MFRP	5.75447	1.23096e-08	0.0115339	0.929244	0.161482	0.197829	0.0391364	trans
rs147886142	OID43212	TOGARAM2	-5.75445	1.23109e-08	0.0115349	-0.283597	0.0492831	-0.197829	0.0391362	trans
rs56219567	OID44343	TNFRSF6B	-5.75443	1.23122e-08	0.0115359	-0.707602	0.122966	-0.197828	0.0391359	trans
rs192161177	OID41484	MOCS3	5.75441	1.23134e-08	0.0115365	1.55754	0.270668	0.197827	0.0391357	trans
rs564835838	OID45377	ITGB1	-5.75441	1.23134e-08	0.0115365	-0.375289	0.0652176	-0.197827	0.0391357	trans
rs12184494	OID43433	C1QBP	-5.75431	1.23204e-08	0.0115429	-0.959409	0.166729	-0.197824	0.0391344	trans
rs193291931	OID44151	PTPRN	-5.75429	1.23216e-08	0.0115438	-0.669432	0.116336	-0.197824	0.0391342	trans
rs117577852	OID42837	NLGN2	-5.75427	1.23233e-08	0.0115452	-2.06394	0.35868	-0.197823	0.0391339	trans
rs148047421	OID40716	WNT7A	5.75425	1.23245e-08	0.011546	1.32218	0.229774	0.197822	0.0391336	trans
rs144481284	OID43538	CLEC7A	5.75421	1.23271e-08	0.0115482	0.913969	0.158835	0.197821	0.0391332	trans
rs115757265	OID44499	CCL21	-5.75417	1.23305e-08	0.0115512	-0.903371	0.156994	-0.197819	0.0391325	trans
rs576802578	OID40601	SIRT6	-5.75413	1.23331e-08	0.0115533	-0.877141	0.152437	-0.197818	0.039132	trans
rs3130623	OID43429	BTN3A2	5.75408	1.23366e-08	0.0115565	0.165509	0.0287638	0.197817	0.0391314	trans
rs191813675	OID43331	ADAMTS1	-5.75407	1.23375e-08	0.0115568	-0.791743	0.137597	-0.197816	0.0391312	trans
rs545244460	OID43331	ADAMTS1	-5.75407	1.23375e-08	0.0115568	-0.791743	0.137597	-0.197816	0.0391312	trans
rs183219399	OID41549	NMRK1	5.75406	1.23377e-08	0.0115568	1.12422	0.195379	0.197816	0.0391312	trans
rs534443147	OID42140	ARID4B	-5.75404	1.23391e-08	0.0115578	-0.733819	0.127531	-0.197815	0.0391309	trans
rs79431788	OID42120	ANKRD53	-5.75404	1.23397e-08	0.0115579	-1.21297	0.210803	-0.197815	0.0391308	trans
rs77357942	OID42120	ANKRD53	-5.75404	1.23397e-08	0.0115579	-1.21297	0.210803	-0.197815	0.0391308	trans
rs1689204	OID43984	MPI	5.75403	1.23401e-08	0.0115581	0.680181	0.118209	0.197815	0.0391307	trans
rs114313518	OID40659	TICRR	-5.754	1.23425e-08	0.0115601	-0.418012	0.0726472	-0.197814	0.0391303	trans
rs8176702	OID42110	ALPI	-5.75399	1.2343e-08	0.0115601	-0.572892	0.0995644	-0.197814	0.0391302	trans
rs8176691	OID42110	ALPI	-5.75399	1.2343e-08	0.0115601	-0.572892	0.0995644	-0.197814	0.0391302	trans
rs11244038	OID43771	GP2	-5.75394	1.23462e-08	0.0115628	-0.379082	0.0658821	-0.197812	0.0391296	trans
rs148547443	OID42307	CNPY2	-5.75389	1.23497e-08	0.0115659	-0.665453	0.115653	-0.19781	0.0391289	trans
rs779845380	OID44393	VMO1	5.75387	1.23515e-08	0.0115672	1.4946	0.259755	0.19781	0.0391286	trans
rs116424129	OID44393	VMO1	5.75387	1.23515e-08	0.0115672	1.4946	0.259755	0.19781	0.0391286	trans
rs2117283	OID42091	ADCYAP1R1	5.75385	1.2353e-08	0.0115683	0.760169	0.132115	0.197809	0.0391283	trans
rs4760549	OID40083	CACNB4	5.75384	1.23536e-08	0.0115684	0.247401	0.0429975	0.197809	0.0391282	trans
rs7302166	OID40083	CACNB4	5.75384	1.23536e-08	0.0115684	0.247401	0.0429975	0.197809	0.0391282	trans
rs11246967	OID42987	RANGAP1	-5.75383	1.23542e-08	0.0115688	-0.335522	0.0583128	-0.197808	0.0391281	trans
rs2061562	OID44868	PRELP	5.75379	1.23568e-08	0.011571	0.441118	0.0766656	0.197807	0.0391276	trans
rs182655078	OID42543	GTF2F1	-5.75378	1.23576e-08	0.0115715	-0.554346	0.0963447	-0.197807	0.0391275	trans
rs571957974	OID42678	KLK12	5.75376	1.23588e-08	0.0115724	1.97376	0.343039	0.197806	0.0391273	trans
rs189787569	OID40858	BEND2	5.75373	1.23614e-08	0.0115745	1.41575	0.246058	0.197805	0.0391268	trans
rs191909584	OID43126	SPRING1	5.75369	1.2364e-08	0.0115768	1.337	0.232373	0.197804	0.0391263	trans
rs74882295	OID43952	MAG	-5.75363	1.23679e-08	0.0115802	-0.26322	0.0457485	-0.197802	0.0391256	trans
rs3124765	OID43872	ISLR2	-5.75362	1.23691e-08	0.011581	-0.237406	0.041262	-0.197801	0.0391253	trans
rs185684500	OID44881	PTRHD1	5.75361	1.23692e-08	0.011581	1.21133	0.210534	0.197801	0.0391253	trans
rs180916489	OID42648	JUN	-5.75357	1.23725e-08	0.0115838	-1.46281	0.254243	-0.1978	0.0391247	trans
rs145690168	OID43984	MPI	-5.75354	1.23744e-08	0.0115851	-0.626698	0.108924	-0.197799	0.0391244	trans
rs2131436234	OID43984	MPI	5.75354	1.23744e-08	0.0115851	0.626698	0.108924	0.197799	0.0391244	trans
rs2658931	OID40818	ARHGEF19	5.75349	1.23781e-08	0.0115883	0.717358	0.124682	0.197797	0.0391237	trans
rs542333334	OID43273	UPK3BL1	5.75347	1.23797e-08	0.0115896	2.88813	0.501981	0.197796	0.0391234	trans
rs35054373	OID42928	PPIE	-5.75345	1.23811e-08	0.0115907	-1.79174	0.311421	-0.197796	0.0391231	trans
rs7603775	OID41076	DACT1	-5.7534	1.2384e-08	0.0115928	-0.587463	0.102107	-0.197794	0.0391226	trans
rs4597470	OID41076	DACT1	-5.7534	1.2384e-08	0.0115928	-0.587463	0.102107	-0.197794	0.0391226	trans
rs6715952	OID41076	DACT1	-5.7534	1.2384e-08	0.0115928	-0.587463	0.102107	-0.197794	0.0391226	trans
rs1794496	OID44927	SFTPD	-5.7534	1.23843e-08	0.0115928	-0.474733	0.0825134	-0.197794	0.0391225	trans
rs189199081	OID44692	GPNMB	-5.75339	1.23853e-08	0.0115935	-0.221449	0.0384902	-0.197794	0.0391223	trans
rs9281910	OID43804	HLA-A	-5.75338	1.23855e-08	0.0115935	-0.233055	0.0405074	-0.197794	0.0391223	trans
rs74696906	OID41052	CRACR2B	5.75331	1.23904e-08	0.0115978	0.96299	0.16738	0.197791	0.0391214	trans
rs201357760	OID45408	RNASE6	-5.75331	1.2391e-08	0.0115981	-0.657953	0.114361	-0.197791	0.0391213	trans
rs41279878	OID43620	DNAJB8	-5.7533	1.23916e-08	0.0115985	-0.679634	0.11813	-0.197791	0.0391212	trans
rs78261889	OID44068	PAFAH1B3	-5.75325	1.23947e-08	0.0116009	-0.744808	0.129459	-0.197789	0.0391206	trans
rs75228708	OID44068	PAFAH1B3	-5.75325	1.23947e-08	0.0116009	-0.744808	0.129459	-0.197789	0.0391206	trans
rs11779582	OID40313	IQCA1	-5.75324	1.23953e-08	0.0116013	-1.01907	0.177129	-0.197789	0.0391205	trans
rs118188074	OID42413	ENTPD2	5.75318	1.23997e-08	0.0116051	0.530132	0.0921459	0.197787	0.0391197	trans
rs575858260	OID43994	MTHFD2	-5.75315	1.24019e-08	0.0116065	-0.972432	0.169026	-0.197786	0.0391193	trans
rs187391652	OID43994	MTHFD2	-5.75315	1.24019e-08	0.0116065	-0.972432	0.169026	-0.197786	0.0391193	trans
rs189542796	OID43994	MTHFD2	-5.75315	1.24019e-08	0.0116065	-0.972432	0.169026	-0.197786	0.0391193	trans
rs151335710	OID45212	PDGFA	5.75314	1.24028e-08	0.0116071	0.789833	0.137287	0.197785	0.0391191	trans
rs80323224	OID41275	GUF1	-5.75311	1.24051e-08	0.011609	-1.11862	0.194437	-0.197784	0.0391187	trans
rs117297824	OID40010	AKAP5	5.75305	1.24089e-08	0.0116123	1.24433	0.21629	0.197783	0.039118	trans
rs184166209	OID42407	EMID1	-5.75301	1.24117e-08	0.0116148	-0.660629	0.114832	-0.197781	0.0391174	trans
rs191435134	OID43323	ACTA2	5.75294	1.24166e-08	0.0116191	0.622138	0.108143	0.197779	0.0391165	trans
rs150790321	OID40618	SPATS2	-5.75291	1.24192e-08	0.0116213	-0.688493	0.119677	-0.197778	0.0391161	trans
rs74782181	OID43124	SPIRE2	-5.75288	1.24207e-08	0.0116225	-1.40124	0.243572	-0.197777	0.0391158	trans
rs11254851	OID45377	ITGB1	-5.75285	1.24229e-08	0.0116241	-0.390626	0.0679013	-0.197776	0.0391154	trans
rs11254852	OID45377	ITGB1	-5.75285	1.24229e-08	0.0116241	-0.390626	0.0679013	-0.197776	0.0391154	trans
rs576150814	OID43984	MPI	-5.75283	1.24242e-08	0.0116251	-0.685823	0.119215	-0.197775	0.0391151	trans
rs188740464	OID43331	ADAMTS1	-5.75282	1.24254e-08	0.0116257	-0.710349	0.123478	-0.197775	0.0391149	trans
rs182058937	OID43331	ADAMTS1	-5.75282	1.24254e-08	0.0116257	-0.710349	0.123478	-0.197775	0.0391149	trans
rs147517488	OID43988	MRPL28	-5.75273	1.24314e-08	0.0116309	-0.49596	0.086213	-0.197772	0.0391138	trans
rs142692779	OID43988	MRPL28	-5.75273	1.24314e-08	0.0116309	-0.49596	0.086213	-0.197772	0.0391138	trans
rs115416613	OID43260	UBE2Z	-5.75273	1.24317e-08	0.0116309	-1.49964	0.260684	-0.197772	0.0391137	trans
rs191628333	OID44291	STX3	-5.75268	1.24354e-08	0.0116339	-0.710591	0.123524	-0.19777	0.0391131	trans
rs182739182	OID44291	STX3	-5.75268	1.24354e-08	0.0116339	-0.710591	0.123524	-0.19777	0.0391131	trans
rs76054754	OID43086	SLAMF6	5.75267	1.24358e-08	0.011634	0.821105	0.142735	0.19777	0.039113	trans
rs111757425	OID41064	CTNNA2	5.75258	1.24421e-08	0.0116388	2.75262	0.478502	0.197767	0.0391118	trans
rs16867038	OID43433	C1QBP	-5.75253	1.24458e-08	0.0116388	-0.710724	0.12355	-0.197765	0.0391111	trans
rs2169484	OID43433	C1QBP	-5.75253	1.24458e-08	0.0116388	-0.710724	0.12355	-0.197765	0.0391111	trans
rs17775913	OID43433	C1QBP	-5.75253	1.24458e-08	0.0116388	-0.710724	0.12355	-0.197765	0.0391111	trans
rs16867040	OID43433	C1QBP	-5.75253	1.24458e-08	0.0116388	-0.710724	0.12355	-0.197765	0.0391111	trans
rs17775991	OID43433	C1QBP	-5.75253	1.24458e-08	0.0116388	-0.710724	0.12355	-0.197765	0.0391111	trans
rs16867042	OID43433	C1QBP	-5.75253	1.24458e-08	0.0116388	-0.710724	0.12355	-0.197765	0.0391111	trans
rs113225982	OID43433	C1QBP	-5.75253	1.24458e-08	0.0116388	-0.710724	0.12355	-0.197765	0.0391111	trans
rs7570042	OID43433	C1QBP	-5.75253	1.24458e-08	0.0116388	-0.710724	0.12355	-0.197765	0.0391111	trans
rs17776109	OID43433	C1QBP	-5.75253	1.24458e-08	0.0116388	-0.710724	0.12355	-0.197765	0.0391111	trans
rs112396983	OID43433	C1QBP	-5.75253	1.24458e-08	0.0116388	-0.710724	0.12355	-0.197765	0.0391111	trans
rs1480700	OID43433	C1QBP	-5.75253	1.24458e-08	0.0116388	-0.710724	0.12355	-0.197765	0.0391111	trans
rs1480701	OID43433	C1QBP	-5.75253	1.24458e-08	0.0116388	-0.710724	0.12355	-0.197765	0.0391111	trans
rs77068584	OID43433	C1QBP	-5.75253	1.24458e-08	0.0116388	-0.710724	0.12355	-0.197765	0.0391111	trans
rs79732123	OID43433	C1QBP	-5.75253	1.24458e-08	0.0116388	-0.710724	0.12355	-0.197765	0.0391111	trans
rs6756801	OID43433	C1QBP	-5.75253	1.24458e-08	0.0116388	-0.710724	0.12355	-0.197765	0.0391111	trans
rs78555492	OID43433	C1QBP	-5.75253	1.24458e-08	0.0116388	-0.710724	0.12355	-0.197765	0.0391111	trans
rs77977624	OID43433	C1QBP	-5.75253	1.24458e-08	0.0116388	-0.710724	0.12355	-0.197765	0.0391111	trans
rs141871669	OID43433	C1QBP	-5.75253	1.24458e-08	0.0116388	-0.710724	0.12355	-0.197765	0.0391111	trans
rs111821057	OID43433	C1QBP	-5.75253	1.24458e-08	0.0116388	-0.710724	0.12355	-0.197765	0.0391111	trans
rs113219259	OID45209	PAMR1	-5.75252	1.24463e-08	0.011639	-0.540885	0.0940257	-0.197765	0.039111	trans
rs7098808	OID43930	LPCAT2	-5.75252	1.24467e-08	0.0116391	-0.333064	0.0578987	-0.197765	0.039111	trans
rs62372389	OID41974	TTLL4	-5.75246	1.24505e-08	0.0116424	-0.74773	0.129984	-0.197763	0.0391103	trans
rs9411464	OID43771	GP2	-5.75241	1.24546e-08	0.0116435	-0.377631	0.0656475	-0.197761	0.0391095	trans
rs190210375	OID43543	CLSTN3	5.75239	1.24556e-08	0.0116435	0.682147	0.118585	0.197761	0.0391093	trans
rs4253238	OID43382	ARHGEF1	5.75238	1.24567e-08	0.0116435	0.399946	0.0695271	0.19776	0.0391091	trans
rs3775298	OID43382	ARHGEF1	5.75238	1.24567e-08	0.0116435	0.399946	0.0695271	0.19776	0.0391091	trans
rs1511801	OID43382	ARHGEF1	5.75238	1.24567e-08	0.0116435	0.399946	0.0695271	0.19776	0.0391091	trans
rs4241815	OID43382	ARHGEF1	5.75238	1.24567e-08	0.0116435	0.399946	0.0695271	0.19776	0.0391091	trans
rs4241816	OID43382	ARHGEF1	5.75238	1.24567e-08	0.0116435	0.399946	0.0695271	0.19776	0.0391091	trans
rs4241817	OID43382	ARHGEF1	5.75238	1.24567e-08	0.0116435	0.399946	0.0695271	0.19776	0.0391091	trans
rs4241818	OID43382	ARHGEF1	5.75238	1.24567e-08	0.0116435	0.399946	0.0695271	0.19776	0.0391091	trans
rs3836616	OID43382	ARHGEF1	5.75238	1.24567e-08	0.0116435	0.399946	0.0695271	0.19776	0.0391091	trans
rs4253248	OID43382	ARHGEF1	5.75238	1.24567e-08	0.0116435	0.399946	0.0695271	0.19776	0.0391091	trans
rs57182850	OID43382	ARHGEF1	5.75238	1.24567e-08	0.0116435	0.399946	0.0695271	0.19776	0.0391091	trans
rs4253252	OID43382	ARHGEF1	5.75238	1.24567e-08	0.0116435	0.399946	0.0695271	0.19776	0.0391091	trans
rs3733402	OID43382	ARHGEF1	5.75238	1.24567e-08	0.0116435	0.399946	0.0695271	0.19776	0.0391091	trans
rs4253254	OID43382	ARHGEF1	5.75238	1.24567e-08	0.0116435	0.399946	0.0695271	0.19776	0.0391091	trans
rs4253255	OID43382	ARHGEF1	5.75238	1.24567e-08	0.0116435	0.399946	0.0695271	0.19776	0.0391091	trans
rs66530140	OID43382	ARHGEF1	5.75238	1.24567e-08	0.0116435	0.399946	0.0695271	0.19776	0.0391091	trans
rs35984397	OID43382	ARHGEF1	5.75238	1.24567e-08	0.0116435	0.399946	0.0695271	0.19776	0.0391091	trans
rs4253271	OID43382	ARHGEF1	5.75238	1.24567e-08	0.0116435	0.399946	0.0695271	0.19776	0.0391091	trans
rs4253272	OID43382	ARHGEF1	5.75238	1.24567e-08	0.0116435	0.399946	0.0695271	0.19776	0.0391091	trans
rs114706762	OID43207	TNFSF15	5.75237	1.24568e-08	0.0116435	0.915786	0.159201	0.19776	0.0391091	trans
rs139431778	OID43222	TPM3	5.75235	1.24585e-08	0.0116448	1.31885	0.229271	0.197759	0.0391088	trans
rs1011310170	OID43058	SCN3B	-5.75229	1.24629e-08	0.0116487	-0.831592	0.144567	-0.197757	0.039108	trans
rs151039950	OID41158	EML6	5.75227	1.2464e-08	0.0116495	2.24248	0.389843	0.197757	0.0391078	trans
rs118173496	OID41616	PHOX2A	-5.75226	1.24647e-08	0.0116496	-0.918656	0.159703	-0.197757	0.0391076	trans
rs78907328	OID42091	ADCYAP1R1	-5.75226	1.24648e-08	0.0116496	-0.882823	0.153474	-0.197756	0.0391076	trans
rs77160854	OID42091	ADCYAP1R1	-5.75226	1.24648e-08	0.0116496	-0.882823	0.153474	-0.197756	0.0391076	trans
rs140648450	OID44087	PER3	5.75225	1.24659e-08	0.01165	1.82008	0.316413	0.197756	0.0391074	trans
rs77050909	OID45329	CD46	-5.75224	1.24663e-08	0.01165	-0.374599	0.0651223	-0.197756	0.0391074	trans
rs148934855	OID45329	CD46	-5.75224	1.24663e-08	0.01165	-0.374599	0.0651223	-0.197756	0.0391074	trans
rs146130976	OID45329	CD46	-5.75224	1.24663e-08	0.01165	-0.374599	0.0651223	-0.197756	0.0391074	trans
rs17542987	OID41462	MED6	-5.75224	1.24667e-08	0.0116502	-0.845941	0.147063	-0.197756	0.0391073	trans
rs116423231	OID40537	PTPN21	-5.75216	1.24718e-08	0.0116545	-1.26962	0.22072	-0.197753	0.0391063	trans
rs77591574	OID40537	PTPN21	-5.75216	1.24718e-08	0.0116545	-1.26962	0.22072	-0.197753	0.0391063	trans
rs11132382	OID45023	ADAMTS13	-5.75214	1.24736e-08	0.0116559	-0.102088	0.0177478	-0.197752	0.039106	trans
rs180927537	OID43538	CLEC7A	5.75211	1.24756e-08	0.0116576	1.10845	0.192704	0.197751	0.0391056	trans
rs4511556	OID40555	RBM48	-5.7521	1.24762e-08	0.0116579	-0.451572	0.0785055	-0.197751	0.0391055	trans
rs548330691	OID40131	CROCCP2	5.75209	1.24772e-08	0.0116586	1.38717	0.241159	0.197751	0.0391053	trans
rs149104230	OID40604	SMC5	5.75207	1.24785e-08	0.0116593	2.39272	0.415975	0.19775	0.0391051	trans
rs140197142	OID40604	SMC5	5.75207	1.24785e-08	0.0116593	2.39272	0.415975	0.19775	0.0391051	trans
rs1469604	OID41462	MED6	5.75199	1.24839e-08	0.0116638	0.359917	0.0625725	0.197748	0.0391041	trans
rs114981232	OID43023	RORB	-5.75199	1.2484e-08	0.0116638	-0.325191	0.0565354	-0.197748	0.0391041	trans
rs148608116	OID41042	COBL	-5.75199	1.2484e-08	0.0116638	-1.85154	0.321895	-0.197748	0.0391041	trans
rs181722652	OID40951	CCDC43	-5.75198	1.24851e-08	0.0116643	-1.24791	0.216954	-0.197747	0.0391039	trans
rs2701519	OID42516	GIMAP8	5.75197	1.24855e-08	0.0116643	0.920665	0.160061	0.197747	0.0391038	trans
rs2701518	OID42516	GIMAP8	5.75197	1.24855e-08	0.0116643	0.920665	0.160061	0.197747	0.0391038	trans
rs2701517	OID42516	GIMAP8	5.75197	1.24855e-08	0.0116643	0.920665	0.160061	0.197747	0.0391038	trans
rs186753338	OID43166	TCEANC2	-5.75188	1.24918e-08	0.01167	-0.523924	0.0910875	-0.197744	0.0391026	trans
chr4_170361673_C_CT	OID43366	ANP32C	-5.75185	1.24942e-08	0.0116717	-1.31262	0.228208	-0.197743	0.0391022	trans
rs112201062	OID43366	ANP32C	-5.75185	1.24942e-08	0.0116717	-1.31262	0.228208	-0.197743	0.0391022	trans
rs62293438	OID41735	RNF214	-5.75181	1.2497e-08	0.0116737	-1.01093	0.175759	-0.197742	0.0391017	trans
rs147526095	OID40568	RNF135	5.75181	1.2497e-08	0.0116737	1.02292	0.177843	0.197741	0.0391017	trans
rs80236851	OID40568	RNF135	5.75181	1.2497e-08	0.0116737	1.02292	0.177843	0.197741	0.0391017	trans
rs12201154	OID42666	KIF3A	5.7518	1.24973e-08	0.0116737	1.11299	0.193503	0.197741	0.0391016	trans
rs146995401	OID40638	STRA8	-5.75179	1.24981e-08	0.0116742	-0.962378	0.167318	-0.197741	0.0391015	trans
rs140292034	OID40293	HSD17B12	-5.75171	1.25036e-08	0.0116791	-2.43703	0.423705	-0.197738	0.0391005	trans
rs77102042	OID42849	NQO1	5.75171	1.25042e-08	0.0116793	0.497472	0.0864912	0.197738	0.0391004	trans
rs75945297	OID40716	WNT7A	5.75169	1.25052e-08	0.0116793	1.52037	0.264335	0.197738	0.0391002	trans
rs936223	OID42304	CLVS2	5.75169	1.25053e-08	0.0116793	0.445175	0.077399	0.197738	0.0391002	trans
rs71104752	OID42304	CLVS2	5.75169	1.25053e-08	0.0116793	0.445175	0.077399	0.197738	0.0391002	trans
rs2899004	OID42304	CLVS2	5.75169	1.25053e-08	0.0116793	0.445175	0.077399	0.197738	0.0391002	trans
rs11070310	OID42304	CLVS2	5.75169	1.25053e-08	0.0116793	0.445175	0.077399	0.197738	0.0391002	trans
rs555251279	OID42653	KCNIP4	-5.7516	1.2512e-08	0.0116853	-0.810481	0.140914	-0.197735	0.0390989	trans
chr3_194514129_A_AC	OID42981	RAC3	-5.75157	1.25138e-08	0.0116868	-0.776501	0.135007	-0.197734	0.0390986	trans
rs112037172	OID41358	KCNA3	5.75155	1.25151e-08	0.0116878	2.06933	0.359786	0.197733	0.0390984	trans
rs186576817	OID42854	NSDHL	-5.75151	1.25183e-08	0.0116905	-0.368625	0.0640919	-0.197732	0.0390978	trans
rs188609328	OID43155	TAF5L	-5.7515	1.25189e-08	0.0116908	-0.806992	0.14031	-0.197731	0.0390977	trans
rs7549076	OID43503	CDAN1	-5.75147	1.2521e-08	0.0116922	-0.524653	0.0912207	-0.19773	0.0390973	trans
rs10901246	OID45216	PEAR1	5.75147	1.25211e-08	0.0116922	0.0958993	0.0166739	0.19773	0.0390973	trans
rs10901247	OID45216	PEAR1	5.75147	1.25211e-08	0.0116922	0.0958993	0.0166739	0.19773	0.0390973	trans
rs186546875	OID41468	MEX3B	5.75145	1.25222e-08	0.0116929	1.62419	0.282397	0.19773	0.0390971	trans
rs118060505	OID42236	CCT5	-5.75145	1.25223e-08	0.0116929	-0.649758	0.112973	-0.19773	0.039097	trans
rs560875932	OID43468	CCL11	5.75134	1.25301e-08	0.0116999	0.869262	0.151141	0.197726	0.0390956	trans
rs879596882	OID45346	CTBS	5.75132	1.25314e-08	0.0117009	0.490196	0.0852319	0.197726	0.0390954	trans
rs148625209	OID40994	CEP89	-5.75129	1.2534e-08	0.0117031	-0.668733	0.116275	-0.197724	0.0390949	trans
rs146958552	OID40859	BEND4	-5.75128	1.25346e-08	0.0117034	-0.598684	0.104096	-0.197724	0.0390948	trans
rs191168243	OID42150	ATAD3B	-5.75124	1.25371e-08	0.0117054	-1.20528	0.209569	-0.197723	0.0390943	trans
rs13190218	OID42832	NFYA	5.75124	1.25374e-08	0.0117054	0.940261	0.163488	0.197723	0.0390943	trans
rs17595807	OID44367	TSPYL1	-5.75124	1.25375e-08	0.0117054	-0.567495	0.0986736	-0.197723	0.0390943	trans
rs149080152	OID43338	ADGRG1	-5.75115	1.25439e-08	0.0117112	-0.400071	0.0695636	-0.19772	0.0390931	trans
rs11244018	OID44577	CTRC	-5.75112	1.25461e-08	0.011713	-0.310551	0.0539983	-0.197719	0.0390927	trans
rs9357071	OID41239	GBP3	-5.75107	1.25492e-08	0.0117155	-1.19973	0.20861	-0.197717	0.0390921	trans
chr6_31205618_A_AT	OID43804	HLA-A	5.75107	1.25493e-08	0.0117155	0.274694	0.047764	0.197717	0.0390921	trans
rs71530751	OID42239	CD28	-5.75107	1.25497e-08	0.0117156	-0.393155	0.0683621	-0.197717	0.039092	trans
rs148833284	OID42129	AP1G2	5.75107	1.25498e-08	0.0117156	2.35453	0.409408	0.197717	0.039092	trans
rs6434360	OID42343	CYB5A	-5.75104	1.25519e-08	0.011717	-0.665558	0.115728	-0.197716	0.0390916	trans
rs78350581	OID42343	CYB5A	-5.75104	1.25519e-08	0.011717	-0.665558	0.115728	-0.197716	0.0390916	trans
rs186622623	OID42207	CA7	5.75102	1.25529e-08	0.0117175	1.46401	0.254565	0.197716	0.0390914	trans
rs117223073	OID42207	CA7	5.75102	1.25529e-08	0.0117175	1.46401	0.254565	0.197716	0.0390914	trans
rs531643058	OID44823	NTRK2	-5.75091	1.25608e-08	0.0117244	-0.379575	0.0660026	-0.197712	0.03909	trans
rs181202584	OID40824	ARL4C	-5.75091	1.25613e-08	0.0117244	-0.561023	0.0975539	-0.197712	0.0390899	trans
rs186291102	OID40824	ARL4C	-5.75091	1.25613e-08	0.0117244	-0.561023	0.0975539	-0.197712	0.0390899	trans
rs147138875	OID40824	ARL4C	-5.75091	1.25613e-08	0.0117244	-0.561023	0.0975539	-0.197712	0.0390899	trans
rs2545801	OID44943	SNAP29	5.75087	1.25635e-08	0.0117257	0.439469	0.0764178	0.197711	0.0390895	trans
rs7202154	OID42483	FXYD5	5.75086	1.25647e-08	0.0117257	0.808625	0.14061	0.19771	0.0390893	trans
rs112506489	OID41911	TBC1D22B	-5.75086	1.25648e-08	0.0117257	-1.02765	0.178695	-0.19771	0.0390893	trans
rs186176671	OID41911	TBC1D22B	-5.75086	1.25648e-08	0.0117257	-1.02765	0.178695	-0.19771	0.0390893	trans
rs375895547	OID41911	TBC1D22B	-5.75086	1.25648e-08	0.0117257	-1.02765	0.178695	-0.19771	0.0390893	trans
rs2129835698	OID45278	TIE1	5.75084	1.25656e-08	0.0117257	0.0982519	0.0170848	0.19771	0.0390891	trans
rs1202535004	OID43984	MPI	-5.75084	1.25663e-08	0.0117257	-0.57317	0.0996672	-0.197709	0.039089	trans
rs1171567717	OID43984	MPI	-5.75084	1.25663e-08	0.0117257	-0.57317	0.0996672	-0.197709	0.039089	trans
rs530691431	OID43984	MPI	-5.75084	1.25663e-08	0.0117257	-0.57317	0.0996672	-0.197709	0.039089	trans
rs559085272	OID43984	MPI	-5.75084	1.25663e-08	0.0117257	-0.57317	0.0996672	-0.197709	0.039089	trans
rs575341779	OID43984	MPI	-5.75084	1.25663e-08	0.0117257	-0.57317	0.0996672	-0.197709	0.039089	trans
rs188434113	OID43984	MPI	-5.75084	1.25663e-08	0.0117257	-0.57317	0.0996672	-0.197709	0.039089	trans
rs568469298	OID43984	MPI	-5.75084	1.25663e-08	0.0117257	-0.57317	0.0996672	-0.197709	0.039089	trans
rs189470421	OID43984	MPI	-5.75084	1.25663e-08	0.0117257	-0.57317	0.0996672	-0.197709	0.039089	trans
rs183114122	OID41911	TBC1D22B	-5.75083	1.25665e-08	0.0117257	-0.810404	0.140919	-0.197709	0.039089	trans
rs45517536	OID41716	RFX5	5.75082	1.25671e-08	0.0117261	1.8902	0.328684	0.197709	0.0390888	trans
rs193219071	OID42278	CEP350	5.75081	1.25683e-08	0.0117263	1.35811	0.23616	0.197708	0.0390886	trans
rs181445403	OID42278	CEP350	5.75081	1.25683e-08	0.0117263	1.35811	0.23616	0.197708	0.0390886	trans
rs143934402	OID42278	CEP350	5.75081	1.25683e-08	0.0117263	1.35811	0.23616	0.197708	0.0390886	trans
rs146219295	OID42236	CCT5	-5.75081	1.25683e-08	0.0117263	-0.638552	0.111037	-0.197708	0.0390886	trans
rs117657830	OID40969	CD300LB	-5.7508	1.25688e-08	0.0117265	-0.686393	0.119356	-0.197708	0.0390885	trans
rs77594877	OID40252	FRMD6	5.75078	1.25699e-08	0.011727	1.1404	0.198304	0.197708	0.0390883	trans
rs75997539	OID40252	FRMD6	5.75078	1.25699e-08	0.011727	1.1404	0.198304	0.197708	0.0390883	trans
rs72845715	OID43163	TBC1D2	5.75076	1.25719e-08	0.0117285	1.3685	0.237969	0.197707	0.039088	trans
rs16921487	OID41643	POLR3D	-5.75075	1.25725e-08	0.0117285	-0.79591	0.138401	-0.197707	0.0390879	trans
rs576167803	OID41643	POLR3D	-5.75075	1.25725e-08	0.0117285	-0.79591	0.138401	-0.197707	0.0390879	trans
rs117960363	OID41643	POLR3D	-5.75075	1.25725e-08	0.0117285	-0.79591	0.138401	-0.197707	0.0390879	trans
rs4889303	OID42483	FXYD5	5.75069	1.25764e-08	0.0117318	1.15396	0.200664	0.197705	0.0390871	trans
rs4253273	OID44392	VGF	5.75069	1.25765e-08	0.0117318	0.284165	0.0494141	0.197705	0.0390871	trans
rs9268418	OID43804	HLA-A	5.75067	1.2578e-08	0.0117329	0.229529	0.0399134	0.197704	0.0390869	trans
rs189586738	OID41231	GARIN2	-5.75061	1.25823e-08	0.0117363	-1.48758	0.258682	-0.197702	0.0390861	trans
rs145064995	OID41231	GARIN2	-5.75061	1.25823e-08	0.0117363	-1.48758	0.258682	-0.197702	0.0390861	trans
rs117061462	OID41231	GARIN2	-5.75061	1.25823e-08	0.0117363	-1.48758	0.258682	-0.197702	0.0390861	trans
rs116914875	OID43538	CLEC7A	5.75058	1.25849e-08	0.0117384	0.801773	0.139425	0.197701	0.0390856	trans
rs191740483	OID41967	TSPYL5	-5.75033	1.26024e-08	0.0117537	-0.795278	0.138301	-0.197693	0.0390824	trans
rs150638046	OID41967	TSPYL5	-5.75033	1.26024e-08	0.0117537	-0.795278	0.138301	-0.197693	0.0390824	trans
rs139718902	OID41967	TSPYL5	-5.75033	1.26024e-08	0.0117537	-0.795278	0.138301	-0.197693	0.0390824	trans
rs140104924	OID41967	TSPYL5	-5.75033	1.26024e-08	0.0117537	-0.795278	0.138301	-0.197693	0.0390824	trans
rs140911717	OID41967	TSPYL5	-5.75033	1.26024e-08	0.0117537	-0.795278	0.138301	-0.197693	0.0390824	trans
rs190982545	OID44251	SLA2	-5.75032	1.2603e-08	0.0117537	-0.899591	0.156442	-0.197692	0.0390823	trans
rs191292099	OID44251	SLA2	-5.75032	1.2603e-08	0.0117537	-0.899591	0.156442	-0.197692	0.0390823	trans
rs11130507	OID43476	CCN1	5.75029	1.26054e-08	0.0117557	0.139767	0.024306	0.197691	0.0390818	trans
rs479486	OID44525	CDH17	5.75028	1.26061e-08	0.0117562	0.256196	0.0445536	0.197691	0.0390817	trans
rs183215705	OID40688	TUBGCP5	5.7502	1.26115e-08	0.0117609	3.24273	0.563933	0.197688	0.0390807	trans
rs1403529483	OID44482	BST1	5.75012	1.26173e-08	0.0117659	0.602658	0.104808	0.197686	0.0390797	trans
rs1464723986	OID44482	BST1	5.75012	1.26173e-08	0.0117659	0.602658	0.104808	0.197686	0.0390797	trans
rs139831177	OID42876	PAIP1	-5.7501	1.26191e-08	0.0117673	-0.910144	0.158283	-0.197685	0.0390793	trans
rs16950244	OID44380	UROS	-5.75004	1.2623e-08	0.0117707	-1.28498	0.223473	-0.197683	0.0390786	trans
rs116869519	OID42506	GEMIN2	-5.75002	1.2625e-08	0.0117723	-1.52609	0.265405	-0.197682	0.0390783	trans
rs189225080	OID43039	RYBP	-5.75	1.26262e-08	0.0117733	-0.580249	0.100913	-0.197682	0.0390781	trans
rs191439667	OID41643	POLR3D	-5.74997	1.26283e-08	0.0117749	-0.899334	0.156407	-0.197681	0.0390777	trans
rs147077034	OID43301	ZNF207	-5.74996	1.26291e-08	0.0117755	-0.768429	0.133641	-0.19768	0.0390775	trans
rs2545801	OID44422	ZBP1	5.74995	1.26298e-08	0.0117759	0.280062	0.0487069	0.19768	0.0390774	trans
rs12074299	OID42052	ZFYVE16	-5.74985	1.26366e-08	0.011782	-0.47467	0.0825534	-0.197677	0.0390762	trans
rs74567689	OID40888	C17orf50	5.74982	1.26388e-08	0.0117839	1.38216	0.240383	0.197676	0.0390758	trans
rs148758793	OID41082	DCP1A	-5.74977	1.26425e-08	0.0117871	-0.654694	0.113864	-0.197674	0.0390751	trans
rs765433840	OID42164	ATXN10	5.74969	1.26481e-08	0.0117918	1.67868	0.29196	0.197672	0.0390741	trans
rs564123626	OID42164	ATXN10	5.74969	1.26481e-08	0.0117918	1.67868	0.29196	0.197672	0.0390741	trans
rs72641611	OID44672	GAS2L1	-5.74965	1.26514e-08	0.0117947	-0.658503	0.114529	-0.19767	0.0390735	trans
rs146579604	OID44133	PSG1	5.74964	1.26517e-08	0.0117947	2.03869	0.354577	0.19767	0.0390734	trans
rs1884936	OID43429	BTN3A2	5.7496	1.26549e-08	0.0117967	0.168314	0.029274	0.197669	0.0390728	trans
rs1884937	OID43429	BTN3A2	5.7496	1.26549e-08	0.0117967	0.168314	0.029274	0.197669	0.0390728	trans
rs61229539	OID43429	BTN3A2	5.7496	1.26549e-08	0.0117967	0.168314	0.029274	0.197669	0.0390728	trans
chr6_28683883_G_T	OID43429	BTN3A2	5.7496	1.26549e-08	0.0117967	0.168314	0.029274	0.197669	0.0390728	trans
rs8176725	OID45146	ICAM2	-5.74957	1.26568e-08	0.0117983	-0.138053	0.024011	-0.197668	0.0390725	trans
rs558014411	OID42526	GOLGA6A	-5.74957	1.26573e-08	0.0117985	-0.622185	0.108214	-0.197667	0.0390724	trans
rs186282584	OID41616	PHOX2A	-5.74949	1.26624e-08	0.011803	-0.950802	0.165371	-0.197665	0.0390715	trans
rs115931	OID44247	SIGLEC9	-5.74949	1.26629e-08	0.0118032	-0.107147	0.018636	-0.197665	0.0390714	trans
rs78023864	OID43639	DTNB	-5.74947	1.2664e-08	0.0118032	-0.531806	0.0924964	-0.197664	0.0390712	trans
rs12576298	OID43639	DTNB	-5.74947	1.2664e-08	0.0118032	-0.531806	0.0924964	-0.197664	0.0390712	trans
rs115395264	OID43639	DTNB	-5.74947	1.2664e-08	0.0118032	-0.531806	0.0924964	-0.197664	0.0390712	trans
rs76904201	OID43639	DTNB	-5.74947	1.2664e-08	0.0118032	-0.531806	0.0924964	-0.197664	0.0390712	trans
rs139395846	OID40724	ZBTB20	5.74946	1.26648e-08	0.0118032	1.61887	0.281569	0.197664	0.039071	trans
rs117365911	OID40724	ZBTB20	5.74946	1.26648e-08	0.0118032	1.61887	0.281569	0.197664	0.039071	trans
rs184965211	OID40724	ZBTB20	5.74946	1.26648e-08	0.0118032	1.61887	0.281569	0.197664	0.039071	trans
rs758964549	OID40724	ZBTB20	5.74946	1.26648e-08	0.0118032	1.61887	0.281569	0.197664	0.039071	trans
rs55983289	OID41283	HDX	5.74943	1.26669e-08	0.0118045	1.05103	0.182806	0.197663	0.0390707	trans
rs55704192	OID41283	HDX	5.74943	1.26669e-08	0.0118045	1.05103	0.182806	0.197663	0.0390707	trans
rs76561495	OID41283	HDX	5.74943	1.26669e-08	0.0118045	1.05103	0.182806	0.197663	0.0390707	trans
rs78776863	OID43034	RRM2B	5.74942	1.26678e-08	0.0118051	1.37143	0.238533	0.197663	0.0390705	trans
rs533432620	OID43554	COMMD1	-5.7494	1.26689e-08	0.0118058	-0.75949	0.132099	-0.197662	0.0390703	trans
rs117137935	OID41856	SPEN	5.74933	1.26739e-08	0.0118103	1.94416	0.338154	0.19766	0.0390694	trans
rs187692248	OID42685	KRT8	-5.74931	1.26756e-08	0.0118115	-1.09316	0.190138	-0.197659	0.0390691	trans
rs79720908	OID44785	MMP15	-5.74928	1.2678e-08	0.011813	-1.0492	0.182492	-0.197658	0.0390686	trans
rs34659500	OID44781	MGLL	5.74925	1.26797e-08	0.011813	0.859127	0.149433	0.197657	0.0390683	trans
rs116254094	OID44781	MGLL	5.74925	1.26797e-08	0.011813	0.859127	0.149433	0.197657	0.0390683	trans
rs139512154	OID44781	MGLL	5.74925	1.26797e-08	0.011813	0.859127	0.149433	0.197657	0.0390683	trans
rs115575404	OID44781	MGLL	5.74925	1.26797e-08	0.011813	0.859127	0.149433	0.197657	0.0390683	trans
rs16866434	OID44781	MGLL	5.74925	1.26797e-08	0.011813	0.859127	0.149433	0.197657	0.0390683	trans
rs16866439	OID44781	MGLL	5.74925	1.26797e-08	0.011813	0.859127	0.149433	0.197657	0.0390683	trans
rs16866442	OID44781	MGLL	5.74925	1.26797e-08	0.011813	0.859127	0.149433	0.197657	0.0390683	trans
rs72255532	OID43963	MCEMP1	-5.74924	1.26806e-08	0.011813	-0.806477	0.140275	-0.197657	0.0390682	trans
rs13211628	OID43963	MCEMP1	-5.74924	1.26806e-08	0.011813	-0.806477	0.140275	-0.197657	0.0390682	trans
rs13211632	OID43963	MCEMP1	-5.74924	1.26806e-08	0.011813	-0.806477	0.140275	-0.197657	0.0390682	trans
rs17205184	OID43963	MCEMP1	-5.74924	1.26806e-08	0.011813	-0.806477	0.140275	-0.197657	0.0390682	trans
rs62404084	OID43963	MCEMP1	-5.74924	1.26806e-08	0.011813	-0.806477	0.140275	-0.197657	0.0390682	trans
rs28479464	OID43963	MCEMP1	-5.74924	1.26806e-08	0.011813	-0.806477	0.140275	-0.197657	0.0390682	trans
rs140113977	OID43217	TP53	5.74923	1.26812e-08	0.0118133	1.45013	0.252231	0.197656	0.0390681	trans
rs7556102	OID40642	SUFU	-5.74919	1.26846e-08	0.0118155	-0.764884	0.133042	-0.197655	0.0390675	trans
chr1_155416126_AATTTT_A	OID40642	SUFU	-5.74919	1.26846e-08	0.0118155	-0.764884	0.133042	-0.197655	0.0390675	trans
rs1360554	OID40642	SUFU	-5.74919	1.26846e-08	0.0118155	-0.764884	0.133042	-0.197655	0.0390675	trans
rs11289393	OID40642	SUFU	-5.74919	1.26846e-08	0.0118155	-0.764884	0.133042	-0.197655	0.0390675	trans
rs141605555	OID44391	VEGFD	5.74914	1.26882e-08	0.0118186	0.480329	0.083548	0.197653	0.0390668	trans
rs142259648	OID42653	KCNIP4	-5.74904	1.26949e-08	0.0118244	-0.756681	0.131619	-0.19765	0.0390656	trans
rs442439	OID43429	BTN3A2	5.74904	1.2695e-08	0.0118244	0.164835	0.0286717	0.19765	0.0390656	trans
rs7377304	OID43585	CXCL17	5.74904	1.26951e-08	0.0118244	0.336974	0.0586139	0.19765	0.0390655	trans
rs181474747	OID44281	SPTLC1	-5.74903	1.26957e-08	0.0118247	-0.705257	0.122674	-0.19765	0.0390655	trans
rs77824947	OID44832	PCBD1	-5.74899	1.26989e-08	0.0118271	-0.529379	0.0920822	-0.197648	0.0390649	trans
rs4861709	OID44110	POMC	5.74899	1.2699e-08	0.0118271	0.618837	0.107643	0.197648	0.0390648	trans
rs4253329	OID44110	POMC	5.74899	1.2699e-08	0.0118271	0.618837	0.107643	0.197648	0.0390648	trans
rs77563693	OID41193	FAM227B	-5.74897	1.27e-08	0.0118278	-0.584428	0.101658	-0.197648	0.0390647	trans
rs9275642	OID43963	MCEMP1	5.74894	1.2702e-08	0.0118294	0.599123	0.104214	0.197647	0.0390643	trans
rs182698114	OID45227	PLAU	5.74893	1.27029e-08	0.01183	0.365735	0.0636179	0.197647	0.0390641	trans
rs41281267	OID43984	MPI	-5.7489	1.27051e-08	0.0118318	-0.634183	0.110314	-0.197645	0.0390637	trans
rs528388501	OID44514	CD40	-5.74887	1.27071e-08	0.0118332	-0.645942	0.11236	-0.197645	0.0390634	trans
rs17229269	OID44514	CD40	-5.74887	1.27071e-08	0.0118332	-0.645942	0.11236	-0.197645	0.0390634	trans
rs10102397	OID41193	FAM227B	-5.7488	1.27123e-08	0.0118378	-0.658442	0.114535	-0.197642	0.0390624	trans
rs1511802	OID44056	OGFR	5.7488	1.27127e-08	0.011838	0.571371	0.0993897	0.197642	0.0390624	trans
rs10766389	OID45231	PPIB	-5.74878	1.27139e-08	0.0118388	-0.263226	0.0457882	-0.197641	0.0390622	trans
rs117385864	OID42812	NCKIPSD	-5.74877	1.27145e-08	0.0118391	-0.807924	0.140539	-0.197641	0.039062	trans
rs181335545	OID44393	VMO1	5.74876	1.27152e-08	0.0118396	1.49179	0.259497	0.197641	0.0390619	trans
rs143365361	OID44672	GAS2L1	-5.74874	1.27171e-08	0.0118411	-0.36163	0.0629061	-0.19764	0.0390616	trans
rs138253345	OID41006	CFAP92	-5.74872	1.27182e-08	0.0118419	-0.904477	0.157335	-0.197639	0.0390614	trans
rs918558235	OID42440	FAM171B	5.74872	1.27185e-08	0.0118419	1.25831	0.218885	0.197639	0.0390613	trans
rs184635665	OID40802	ANKS3	5.7487	1.27198e-08	0.011843	1.78385	0.310305	0.197639	0.0390611	trans
rs4685044	OID40064	BOD1L1	-5.74868	1.27214e-08	0.0118439	-0.524765	0.0912845	-0.197638	0.0390608	trans
rs80216650	OID40064	BOD1L1	-5.74868	1.27214e-08	0.0118439	-0.524765	0.0912845	-0.197638	0.0390608	trans
rs148375303	OID40044	ATRX	5.74859	1.27278e-08	0.0118497	1.81641	0.315975	0.197635	0.0390596	trans
rs73300614	OID42348	DAZ4	-5.74858	1.27283e-08	0.0118497	-1.13729	0.197839	-0.197635	0.0390595	trans
chr20_57714467_A_AT	OID42348	DAZ4	-5.74858	1.27283e-08	0.0118497	-1.13729	0.197839	-0.197635	0.0390595	trans
chr5_959483_G_GC	OID41320	IFT88	-5.74854	1.27309e-08	0.0118518	-2.21469	0.385261	-0.197634	0.0390591	trans
chr6_32356304_A_AT	OID42587	IFNL2	5.74854	1.27311e-08	0.0118518	1.13486	0.197417	0.197634	0.039059	trans
chr6_31136925_C_G	OID43804	HLA-A	5.74852	1.27329e-08	0.0118533	0.211163	0.0367335	0.197633	0.0390587	trans
rs1442032	OID44017	NDST1	-5.74851	1.27335e-08	0.0118536	-0.493461	0.0858416	-0.197632	0.0390586	trans
rs141777194	OID42194	BRME1	5.7485	1.27343e-08	0.0118541	0.974394	0.169504	0.197632	0.0390585	trans
rs7413698	OID44352	TOP1	-5.74848	1.27359e-08	0.0118554	-0.387482	0.067406	-0.197631	0.0390582	trans
rs566102964	OID42421	EPN1	-5.74842	1.27402e-08	0.0118588	-1.6406	0.285401	-0.197629	0.0390574	trans
rs139650142	OID42421	EPN1	-5.74842	1.27402e-08	0.0118588	-1.6406	0.285401	-0.197629	0.0390574	trans
rs57364089	OID41333	INTS8	-5.7484	1.27413e-08	0.0118596	-0.46945	0.0816661	-0.197629	0.0390572	trans
rs146167645	OID42541	GSTM4	-5.74837	1.27438e-08	0.0118617	-1.0257	0.178434	-0.197628	0.0390568	trans
rs141469434	OID42834	NINJ1	-5.74836	1.27443e-08	0.0118617	-0.80094	0.139334	-0.197628	0.0390567	trans
rs554065567	OID42834	NINJ1	-5.74836	1.27443e-08	0.0118617	-0.80094	0.139334	-0.197628	0.0390567	trans
rs535566627	OID42533	GRIK2	-5.74834	1.27459e-08	0.011863	-0.776827	0.135139	-0.197627	0.0390564	trans
rs151172783	OID41239	GBP3	-5.74833	1.27462e-08	0.011863	-0.891619	0.155109	-0.197627	0.0390563	trans
rs142040235	OID42905	PHF20	-5.74831	1.27478e-08	0.0118641	-1.03621	0.180264	-0.197626	0.039056	trans
rs11201852	OID41099	DHX8	-5.74831	1.27478e-08	0.0118641	-0.52412	0.0911781	-0.197626	0.039056	trans
rs2255973	OID43570	CSDE1	5.74827	1.27511e-08	0.0118667	1.99777	0.347543	0.197624	0.0390554	trans
rs10901240	OID45116	ENG	5.74826	1.27512e-08	0.0118667	0.0871628	0.0151633	0.197624	0.0390554	trans
rs770409589	OID44078	PCDH9	5.74826	1.27514e-08	0.0118667	0.50021	0.0870193	0.197624	0.0390554	trans
rs201317995	OID40240	FDXR	5.74825	1.2752e-08	0.0118668	1.17168	0.203832	0.197624	0.0390553	trans
rs196916	OID40240	FDXR	-5.74825	1.2752e-08	0.0118668	-1.17168	0.203832	-0.197624	0.0390553	trans
rs112037792	OID43368	ANXA11	5.74822	1.27541e-08	0.0118675	0.127386	0.0221609	0.197623	0.0390549	trans
rs67382669	OID41341	IQSEC1	-5.74822	1.27542e-08	0.0118675	-1.01471	0.176526	-0.197623	0.0390549	trans
rs4924274	OID42581	ID4	5.74822	1.27543e-08	0.0118675	0.304501	0.0529731	0.197623	0.0390549	trans
rs4923800	OID42581	ID4	5.74822	1.27543e-08	0.0118675	0.304501	0.0529731	0.197623	0.0390549	trans
rs7176589	OID42581	ID4	5.74822	1.27543e-08	0.0118675	0.304501	0.0529731	0.197623	0.0390549	trans
rs11632305	OID42581	ID4	5.74822	1.27543e-08	0.0118675	0.304501	0.0529731	0.197623	0.0390549	trans
rs12573390	OID41756	RUBCNL	-5.74818	1.27571e-08	0.0118678	-0.420393	0.0731349	-0.197622	0.0390544	trans
rs138583398	OID41756	RUBCNL	-5.74818	1.27571e-08	0.0118678	-0.420393	0.0731349	-0.197622	0.0390544	trans
rs140357427	OID41756	RUBCNL	-5.74818	1.27571e-08	0.0118678	-0.420393	0.0731349	-0.197622	0.0390544	trans
rs113067187	OID41756	RUBCNL	-5.74818	1.27571e-08	0.0118678	-0.420393	0.0731349	-0.197622	0.0390544	trans
rs74135326	OID41756	RUBCNL	-5.74818	1.27571e-08	0.0118678	-0.420393	0.0731349	-0.197622	0.0390544	trans
rs16936393	OID41756	RUBCNL	-5.74818	1.27571e-08	0.0118678	-0.420393	0.0731349	-0.197622	0.0390544	trans
rs140321247	OID41756	RUBCNL	-5.74818	1.27571e-08	0.0118678	-0.420393	0.0731349	-0.197622	0.0390544	trans
rs113083355	OID41756	RUBCNL	-5.74818	1.27571e-08	0.0118678	-0.420393	0.0731349	-0.197622	0.0390544	trans
rs138525223	OID41756	RUBCNL	-5.74818	1.27571e-08	0.0118678	-0.420393	0.0731349	-0.197622	0.0390544	trans
rs75639020	OID41756	RUBCNL	-5.74818	1.27571e-08	0.0118678	-0.420393	0.0731349	-0.197622	0.0390544	trans
rs11721257	OID43979	MME	-5.74813	1.27611e-08	0.0118713	-0.223862	0.0389451	-0.19762	0.0390536	trans
rs184196885	OID41836	SOX4	-5.74811	1.27622e-08	0.011872	-1.41966	0.246979	-0.197619	0.0390534	trans
rs377035198	OID43719	FKBPL	-5.7481	1.27631e-08	0.0118727	-0.78605	0.136749	-0.197619	0.0390533	trans
rs74263479	OID40943	CCDC168	5.74809	1.27639e-08	0.011873	0.835954	0.145432	0.197619	0.0390531	trans
rs117928563	OID41494	MTCL1	-5.74809	1.2764e-08	0.011873	-0.780641	0.135809	-0.197619	0.0390531	trans
rs6059349	OID41604	PDXDC2P	5.74808	1.27644e-08	0.0118732	0.508884	0.0885311	0.197618	0.039053	trans
rs9423348	OID44627	ENPP5	5.74805	1.27665e-08	0.0118746	0.772115	0.134326	0.197617	0.0390527	trans
rs58347577	OID44627	ENPP5	5.74805	1.27665e-08	0.0118746	0.772115	0.134326	0.197617	0.0390527	trans
rs149501276	OID42849	NQO1	5.74804	1.27674e-08	0.011875	1.67695	0.291742	0.197617	0.0390525	trans
chr18_62971506_AT_GT	OID42849	NQO1	5.74804	1.27674e-08	0.011875	1.67695	0.291742	0.197617	0.0390525	trans
rs535756002	OID45334	CGB3_CGB5_CGB8	-5.74798	1.27717e-08	0.0118779	-0.576935	0.100372	-0.197615	0.0390517	trans
rs78017359	OID45123	FAS	-5.74798	1.2772e-08	0.0118779	-0.570183	0.0991971	-0.197615	0.0390517	trans
rs55893161	OID45333	CFHR5	5.74798	1.2772e-08	0.0118779	0.258578	0.0449859	0.197615	0.0390517	trans
rs55712133	OID45333	CFHR5	5.74798	1.2772e-08	0.0118779	0.258578	0.0449859	0.197615	0.0390517	trans
rs114940115	OID45333	CFHR5	5.74798	1.2772e-08	0.0118779	0.258578	0.0449859	0.197615	0.0390517	trans
rs10428388	OID42802	N4BP3	-5.74797	1.27725e-08	0.0118779	-0.604501	0.105168	-0.197615	0.0390516	trans
rs111414672	OID42802	N4BP3	-5.74797	1.27725e-08	0.0118779	-0.604501	0.105168	-0.197615	0.0390516	trans
rs61629625	OID42802	N4BP3	-5.74797	1.27725e-08	0.0118779	-0.604501	0.105168	-0.197615	0.0390516	trans
rs181236167	OID41333	INTS8	-5.74794	1.27746e-08	0.0118791	-0.603938	0.10507	-0.197614	0.0390512	trans
rs180759937	OID41333	INTS8	-5.74794	1.27746e-08	0.0118791	-0.603938	0.10507	-0.197614	0.0390512	trans
rs182334215	OID41333	INTS8	-5.74794	1.27746e-08	0.0118791	-0.603938	0.10507	-0.197614	0.0390512	trans
rs35471773	OID41300	HOXB4	5.74786	1.27808e-08	0.0118838	1.18821	0.206723	0.197611	0.0390501	trans
rs576215114	OID41717	RGS3	-5.74785	1.27811e-08	0.0118838	-1.38057	0.240189	-0.197611	0.03905	trans
rs1042386388	OID41717	RGS3	-5.74785	1.27811e-08	0.0118838	-1.38057	0.240189	-0.197611	0.03905	trans
rs903992450	OID41717	RGS3	-5.74785	1.27811e-08	0.0118838	-1.38057	0.240189	-0.197611	0.03905	trans
rs1233736934	OID41717	RGS3	-5.74785	1.27811e-08	0.0118838	-1.38057	0.240189	-0.197611	0.03905	trans
rs949807629	OID41717	RGS3	-5.74785	1.27811e-08	0.0118838	-1.38057	0.240189	-0.197611	0.03905	trans
rs142492526	OID41282	HDDC3	-5.74777	1.27874e-08	0.0118893	-1.20851	0.210257	-0.197608	0.0390489	trans
rs139761814	OID44154	PTTG2	-5.74775	1.27883e-08	0.01189	-1.28201	0.223046	-0.197608	0.0390487	trans
rs80310284	OID43988	MRPL28	-5.74775	1.27888e-08	0.0118902	-0.501358	0.0872269	-0.197607	0.0390487	trans
rs138514823	OID42393	ECI2	5.74767	1.27942e-08	0.011895	1.24132	0.21597	0.197605	0.0390477	trans
rs11244034	OID43533	CLEC1A	5.74765	1.27961e-08	0.0118964	0.145229	0.0252676	0.197604	0.0390473	trans
rs371754963	OID42562	HIPK2	-5.74764	1.27963e-08	0.0118964	-1.66677	0.289991	-0.197604	0.0390473	trans
rs6879874	OID44186	RNASE10	5.7476	1.27992e-08	0.0118989	0.334914	0.0582701	0.197603	0.0390468	trans
rs138671575	OID42196	BSPRY	-5.74759	1.27999e-08	0.0118991	-0.717342	0.124807	-0.197602	0.0390467	trans
rs149038307	OID42196	BSPRY	-5.74759	1.27999e-08	0.0118991	-0.717342	0.124807	-0.197602	0.0390467	trans
rs10456391	OID43804	HLA-A	5.74758	1.28008e-08	0.0118997	0.204539	0.035587	0.197602	0.0390465	trans
rs190411463	OID40402	MCMBP	-5.74757	1.28013e-08	0.0118997	-0.686573	0.119454	-0.197602	0.0390464	trans
rs192706951	OID40402	MCMBP	-5.74757	1.28013e-08	0.0118997	-0.686573	0.119454	-0.197602	0.0390464	trans
rs145742034	OID42180	BEX3	-5.74756	1.28022e-08	0.0119001	-0.82915	0.144261	-0.197601	0.0390462	trans
rs191303010	OID42180	BEX3	-5.74756	1.28022e-08	0.0119001	-0.82915	0.144261	-0.197601	0.0390462	trans
rs1054902095	OID42290	CHCHD3	5.74748	1.28083e-08	0.0119041	1.36466	0.237436	0.197598	0.0390451	trans
rs58260849	OID40831	ASCL2	-5.74747	1.28086e-08	0.0119041	-0.928646	0.161575	-0.197598	0.0390451	trans
rs6818027	OID40831	ASCL2	-5.74747	1.28086e-08	0.0119041	-0.928646	0.161575	-0.197598	0.0390451	trans
rs559213039	OID40831	ASCL2	-5.74747	1.28086e-08	0.0119041	-0.928646	0.161575	-0.197598	0.0390451	trans
rs144714761	OID40831	ASCL2	-5.74747	1.28086e-08	0.0119041	-0.928646	0.161575	-0.197598	0.0390451	trans
rs149503394	OID40831	ASCL2	-5.74747	1.28086e-08	0.0119041	-0.928646	0.161575	-0.197598	0.0390451	trans
rs73796223	OID40831	ASCL2	-5.74747	1.28086e-08	0.0119041	-0.928646	0.161575	-0.197598	0.0390451	trans
rs114609244	OID40831	ASCL2	-5.74747	1.28086e-08	0.0119041	-0.928646	0.161575	-0.197598	0.0390451	trans
rs74992613	OID44689	GNPDA2	5.74743	1.28114e-08	0.0119065	0.227637	0.0396067	0.197597	0.0390446	trans
rs138647994	OID44851	PLA2G12A	-5.74737	1.2816e-08	0.0119105	-0.46085	0.0801845	-0.197595	0.0390438	trans
rs143697924	OID42516	GIMAP8	-5.74736	1.28168e-08	0.011911	-0.942948	0.164066	-0.197595	0.0390436	trans
rs191993455	OID45177	LILRA3	5.74734	1.28185e-08	0.0119117	1.09785	0.191019	0.197594	0.0390433	trans
rs546437008	OID45177	LILRA3	5.74734	1.28185e-08	0.0119117	1.09785	0.191019	0.197594	0.0390433	trans
rs180910606	OID45177	LILRA3	5.74734	1.28185e-08	0.0119117	1.09785	0.191019	0.197594	0.0390433	trans
rs199650136	OID43303	ZNF423	-5.74734	1.28186e-08	0.0119117	-1.18477	0.206142	-0.197594	0.0390433	trans
rs554530805	OID42608	IL1B	5.74728	1.28229e-08	0.0119155	1.90277	0.331073	0.197592	0.0390425	trans
rs149493037	OID41462	MED6	-5.74722	1.28273e-08	0.0119194	-1.20449	0.209577	-0.19759	0.0390417	trans
rs567133130	OID42366	DEFB112	-5.74719	1.28291e-08	0.0119208	-1.08198	0.188262	-0.197589	0.0390414	trans
rs117049304	OID43231	TPT1	5.74718	1.28301e-08	0.0119215	1.28494	0.223578	0.197589	0.0390412	trans
rs76440585	OID43712	FGF3	-5.74717	1.28306e-08	0.0119217	-0.444091	0.0772712	-0.197588	0.0390412	trans
rs72703732	OID41461	MED13L	5.74716	1.28317e-08	0.0119225	1.26257	0.219685	0.197588	0.039041	trans
rs117057919	OID40060	BLM	5.7471	1.28357e-08	0.011926	1.65245	0.287527	0.197586	0.0390402	trans
rs185478601	OID43988	MRPL28	-5.74709	1.28364e-08	0.0119262	-0.579457	0.100826	-0.197586	0.0390401	trans
rs183528330	OID43988	MRPL28	-5.74709	1.28364e-08	0.0119262	-0.579457	0.100826	-0.197586	0.0390401	trans
rs112833512	OID43529	CIT	-5.74703	1.28408e-08	0.0119301	-0.458368	0.0797573	-0.197584	0.0390393	trans
rs150065173	OID44046	NUDC	-5.74697	1.28454e-08	0.0119341	-0.579157	0.100776	-0.197582	0.0390385	trans
rs144363587	OID41913	TBC1D31	-5.74689	1.2851e-08	0.011939	-0.403766	0.0702582	-0.197579	0.0390375	trans
rs148098210	OID45401	PROC	-5.74686	1.28531e-08	0.0119403	-0.186361	0.0324283	-0.197578	0.0390371	trans
rs17302686	OID45401	PROC	-5.74686	1.28531e-08	0.0119403	-0.186361	0.0324283	-0.197578	0.0390371	trans
rs77385328	OID45401	PROC	-5.74686	1.28531e-08	0.0119403	-0.186361	0.0324283	-0.197578	0.0390371	trans
chr16_84693187_TTTA_ATTA	OID43858	IMMT	-5.74682	1.28566e-08	0.0119433	-0.200966	0.0349699	-0.197577	0.0390365	trans
rs9590217	OID40094	CCDC33	5.74681	1.28569e-08	0.0119433	0.464456	0.0808197	0.197576	0.0390364	trans
rs191343797	OID41574	OS9	-5.7468	1.28579e-08	0.0119441	-1.43291	0.24934	-0.197576	0.0390363	trans
rs566460444	OID44661	FOLR3	-5.74678	1.28589e-08	0.0119445	-3.96074	0.68921	-0.197576	0.0390361	trans
rs190044239	OID44661	FOLR3	-5.74678	1.28589e-08	0.0119445	-3.96074	0.68921	-0.197576	0.0390361	trans
rs3755229	OID43472	CCL28	5.74676	1.28609e-08	0.0119461	0.34051	0.0592525	0.197575	0.0390357	trans
rs74369176	OID42062	ZNF35	-5.74669	1.28658e-08	0.0119504	-0.307967	0.0535902	-0.197572	0.0390349	trans
rs150495689	OID40833	ASXL2	-5.74668	1.28665e-08	0.0119509	-0.719564	0.125214	-0.197572	0.0390347	trans
rs549807985	OID43197	TMCO5A	5.74663	1.28704e-08	0.0119536	1.87804	0.326808	0.19757	0.039034	trans
rs73272411	OID43984	MPI	-5.74662	1.28708e-08	0.0119536	-0.439914	0.0765518	-0.19757	0.039034	trans
rs73272421	OID43984	MPI	-5.74662	1.28708e-08	0.0119536	-0.439914	0.0765518	-0.19757	0.039034	trans
rs75926389	OID43984	MPI	-5.74662	1.28708e-08	0.0119536	-0.439914	0.0765518	-0.19757	0.039034	trans
rs7743503	OID43984	MPI	-5.74662	1.28708e-08	0.0119536	-0.439914	0.0765518	-0.19757	0.039034	trans
rs182316537	OID42648	JUN	-5.7465	1.28793e-08	0.0119611	-1.263	0.219785	-0.197566	0.0390324	trans
rs114789960	OID41580	PABPC4L	-5.74649	1.28801e-08	0.0119611	-0.596004	0.103716	-0.197566	0.0390323	trans
rs748084982	OID42896	PDXDC1	-5.74649	1.28806e-08	0.0119611	-0.925226	0.161007	-0.197566	0.0390322	trans
rs143252746	OID42896	PDXDC1	-5.74649	1.28806e-08	0.0119611	-0.925226	0.161007	-0.197566	0.0390322	trans
rs185565536	OID42896	PDXDC1	-5.74649	1.28806e-08	0.0119611	-0.925226	0.161007	-0.197566	0.0390322	trans
rs182187060	OID42896	PDXDC1	-5.74649	1.28806e-08	0.0119611	-0.925226	0.161007	-0.197566	0.0390322	trans
rs940491223	OID41146	EFCAB12	5.74649	1.28807e-08	0.0119611	1.98403	0.345259	0.197566	0.0390322	trans
rs148400861	OID41657	PPP1R2P1	-5.74648	1.28808e-08	0.0119611	-1.39217	0.242264	-0.197566	0.0390322	trans
rs7710342	OID45439	APOE	-5.74647	1.28817e-08	0.0119617	-0.487648	0.0848605	-0.197565	0.039032	trans
rs147526696	OID40153	DDIT3	5.74647	1.28821e-08	0.0119617	0.902285	0.157016	0.197565	0.0390319	trans
rs78247435	OID42139	ARID3A	5.74646	1.28823e-08	0.0119617	0.887674	0.154473	0.197565	0.0390319	trans
rs72814234	OID44376	UHRF2	-5.74645	1.28834e-08	0.0119625	-1.26224	0.219655	-0.197564	0.0390317	trans
rs118151497	OID42610	IL2	5.74644	1.2884e-08	0.0119628	1.95772	0.340684	0.197564	0.0390316	trans
rs78483056	OID40291	HOOK1	-5.74644	1.28842e-08	0.0119628	-0.766355	0.133362	-0.197564	0.0390316	trans
rs142956980	OID42537	GRK5	-5.74641	1.28862e-08	0.0119644	-0.981126	0.170737	-0.197563	0.0390312	trans
rs71526456	OID42492	GAGE2A	-5.74641	1.28864e-08	0.0119644	-0.457	0.079528	-0.197563	0.0390312	trans
rs118190202	OID42397	EFNB2	-5.74638	1.28886e-08	0.0119662	-0.957713	0.166664	-0.197562	0.0390308	trans
rs77836357	OID42342	CXCL14	-5.74635	1.28909e-08	0.0119674	-0.559804	0.0974192	-0.197561	0.0390304	trans
rs77924755	OID42342	CXCL14	-5.74635	1.28909e-08	0.0119674	-0.559804	0.0974192	-0.197561	0.0390304	trans
rs74533195	OID42342	CXCL14	-5.74635	1.28909e-08	0.0119674	-0.559804	0.0974192	-0.197561	0.0390304	trans
rs78745235	OID42342	CXCL14	-5.74635	1.28909e-08	0.0119674	-0.559804	0.0974192	-0.197561	0.0390304	trans
rs16903289	OID44672	GAS2L1	-5.74634	1.28914e-08	0.0119675	-0.427144	0.0743332	-0.197561	0.0390303	trans
rs536888964	OID43937	LRRC37A2	-5.74634	1.28916e-08	0.0119675	-0.294742	0.0512921	-0.197561	0.0390303	trans
rs183407265	OID40266	GJA3	-5.74633	1.28924e-08	0.0119681	-0.636405	0.11075	-0.19756	0.0390301	trans
rs10946940	OID43804	HLA-A	5.74631	1.28939e-08	0.0119692	0.194207	0.0337969	0.19756	0.0390298	trans
rs35109315	OID45361	FCN2	5.74625	1.28979e-08	0.0119724	0.262479	0.0456783	0.197558	0.0390291	trans
rs4448719	OID45361	FCN2	5.74625	1.28979e-08	0.0119724	0.262479	0.0456783	0.197558	0.0390291	trans
rs138590556	OID41467	METTL6	-5.74624	1.2899e-08	0.0119732	-0.557981	0.0971038	-0.197557	0.0390289	trans
rs139086287	OID45342	CRISP3	5.7462	1.29017e-08	0.0119755	0.462421	0.0804742	0.197556	0.0390284	trans
rs181672085	OID40640	STX2	5.74619	1.29026e-08	0.0119759	1.08937	0.189581	0.197556	0.0390283	trans
rs17241752	OID41513	MYSM1	-5.74619	1.29027e-08	0.0119759	-0.879236	0.153012	-0.197556	0.0390283	trans
chr9_127470991_AAG_A	OID44367	TSPYL1	-5.74617	1.2904e-08	0.011977	-0.507467	0.0883141	-0.197555	0.039028	trans
rs150523730	OID45334	CGB3_CGB5_CGB8	-5.74615	1.29053e-08	0.0119779	-0.719625	0.125236	-0.197555	0.0390278	trans
rs188041253	OID44672	GAS2L1	-5.74614	1.29064e-08	0.0119786	-0.382231	0.0665197	-0.197554	0.0390276	trans
rs7633892	OID42926	POLR3F	-5.74608	1.29101e-08	0.0119812	-0.91888	0.159914	-0.197552	0.039027	trans
rs56815734	OID42926	POLR3F	-5.74608	1.29101e-08	0.0119812	-0.91888	0.159914	-0.197552	0.039027	trans
rs59307821	OID42926	POLR3F	-5.74608	1.29101e-08	0.0119812	-0.91888	0.159914	-0.197552	0.039027	trans
rs58194889	OID42926	POLR3F	-5.74608	1.29101e-08	0.0119812	-0.91888	0.159914	-0.197552	0.039027	trans
rs148123454	OID40459	NHSL2	-5.74604	1.29133e-08	0.0119839	-1.33433	0.232217	-0.197551	0.0390264	trans
rs180843783	OID42653	KCNIP4	-5.746	1.29164e-08	0.0119866	-1.04092	0.181156	-0.19755	0.0390258	trans
rs141568393	OID42905	PHF20	-5.74599	1.29168e-08	0.0119866	-0.824905	0.143562	-0.197549	0.0390258	trans
rs77301419	OID42062	ZNF35	-5.74598	1.29175e-08	0.0119871	-0.534861	0.0930844	-0.197549	0.0390256	trans
rs17107583	OID44994	TP53I3	-5.74593	1.29212e-08	0.01199	-0.178406	0.0310491	-0.197547	0.039025	trans
rs56093707	OID44994	TP53I3	-5.74593	1.29212e-08	0.01199	-0.178406	0.0310491	-0.197547	0.039025	trans
rs550619229	OID41953	TRIM60	-5.74588	1.2925e-08	0.0119916	-0.406557	0.0707562	-0.197546	0.0390243	trans
rs76730535	OID44672	GAS2L1	-5.74584	1.29284e-08	0.0119916	-0.605314	0.105348	-0.197544	0.0390237	trans
rs183933330	OID44672	GAS2L1	-5.74584	1.29284e-08	0.0119916	-0.605314	0.105348	-0.197544	0.0390237	trans
chr8_3571553_A_ATC	OID42304	CLVS2	-5.74581	1.29302e-08	0.0119916	-0.403442	0.0702149	-0.197543	0.0390234	trans
rs1564572	OID42304	CLVS2	-5.74581	1.29302e-08	0.0119916	-0.403442	0.0702149	-0.197543	0.0390234	trans
rs185400447	OID40273	GPC4	-5.74579	1.29314e-08	0.0119916	-0.623117	0.108447	-0.197543	0.0390232	trans
rs11669769	OID40869	BRF1	-5.74578	1.29326e-08	0.0119916	-0.936587	0.163004	-0.197542	0.039023	trans
rs72626218	OID40869	BRF1	-5.74578	1.29326e-08	0.0119916	-0.936587	0.163004	-0.197542	0.039023	trans
rs72626219	OID40869	BRF1	-5.74578	1.29326e-08	0.0119916	-0.936587	0.163004	-0.197542	0.039023	trans
rs66841663	OID40869	BRF1	-5.74578	1.29326e-08	0.0119916	-0.936587	0.163004	-0.197542	0.039023	trans
rs66942854	OID40869	BRF1	-5.74578	1.29326e-08	0.0119916	-0.936587	0.163004	-0.197542	0.039023	trans
rs16980760	OID40869	BRF1	-5.74578	1.29326e-08	0.0119916	-0.936587	0.163004	-0.197542	0.039023	trans
rs12608938	OID40869	BRF1	-5.74578	1.29326e-08	0.0119916	-0.936587	0.163004	-0.197542	0.039023	trans
rs61501533	OID40869	BRF1	-5.74578	1.29326e-08	0.0119916	-0.936587	0.163004	-0.197542	0.039023	trans
rs7260442	OID40869	BRF1	-5.74578	1.29326e-08	0.0119916	-0.936587	0.163004	-0.197542	0.039023	trans
rs67976861	OID40869	BRF1	-5.74578	1.29326e-08	0.0119916	-0.936587	0.163004	-0.197542	0.039023	trans
chr19_46916646_A_ATT	OID40869	BRF1	-5.74578	1.29326e-08	0.0119916	-0.936587	0.163004	-0.197542	0.039023	trans
rs117990515	OID40869	BRF1	-5.74578	1.29326e-08	0.0119916	-0.936587	0.163004	-0.197542	0.039023	trans
rs11667017	OID40869	BRF1	-5.74578	1.29326e-08	0.0119916	-0.936587	0.163004	-0.197542	0.039023	trans
rs11083853	OID40869	BRF1	-5.74578	1.29326e-08	0.0119916	-0.936587	0.163004	-0.197542	0.039023	trans
rs78456111	OID40869	BRF1	-5.74578	1.29326e-08	0.0119916	-0.936587	0.163004	-0.197542	0.039023	trans
rs151012844	OID40869	BRF1	-5.74578	1.29326e-08	0.0119916	-0.936587	0.163004	-0.197542	0.039023	trans
rs59987975	OID40869	BRF1	-5.74578	1.29326e-08	0.0119916	-0.936587	0.163004	-0.197542	0.039023	trans
rs17802034	OID40869	BRF1	-5.74578	1.29326e-08	0.0119916	-0.936587	0.163004	-0.197542	0.039023	trans
rs58690873	OID40869	BRF1	-5.74578	1.29326e-08	0.0119916	-0.936587	0.163004	-0.197542	0.039023	trans
rs12608885	OID40869	BRF1	-5.74578	1.29326e-08	0.0119916	-0.936587	0.163004	-0.197542	0.039023	trans
rs11670036	OID40869	BRF1	-5.74578	1.29326e-08	0.0119916	-0.936587	0.163004	-0.197542	0.039023	trans
rs60438150	OID40869	BRF1	-5.74578	1.29326e-08	0.0119916	-0.936587	0.163004	-0.197542	0.039023	trans
rs16980778	OID40869	BRF1	-5.74578	1.29326e-08	0.0119916	-0.936587	0.163004	-0.197542	0.039023	trans
rs10500296	OID40869	BRF1	-5.74578	1.29326e-08	0.0119916	-0.936587	0.163004	-0.197542	0.039023	trans
rs72626220	OID40869	BRF1	-5.74578	1.29326e-08	0.0119916	-0.936587	0.163004	-0.197542	0.039023	trans
rs72626221	OID40869	BRF1	-5.74578	1.29326e-08	0.0119916	-0.936587	0.163004	-0.197542	0.039023	trans
rs58542457	OID40869	BRF1	-5.74578	1.29326e-08	0.0119916	-0.936587	0.163004	-0.197542	0.039023	trans
rs113403684	OID40869	BRF1	-5.74578	1.29326e-08	0.0119916	-0.936587	0.163004	-0.197542	0.039023	trans
rs111484869	OID40869	BRF1	-5.74578	1.29326e-08	0.0119916	-0.936587	0.163004	-0.197542	0.039023	trans
rs66523836	OID40869	BRF1	-5.74578	1.29326e-08	0.0119916	-0.936587	0.163004	-0.197542	0.039023	trans
rs112937282	OID40869	BRF1	-5.74578	1.29326e-08	0.0119916	-0.936587	0.163004	-0.197542	0.039023	trans
rs12609397	OID40869	BRF1	-5.74578	1.29326e-08	0.0119916	-0.936587	0.163004	-0.197542	0.039023	trans
rs138295481	OID40269	GLTP	-5.74575	1.29345e-08	0.011993	-0.965424	0.168024	-0.197541	0.0390226	trans
rs74695394	OID42062	ZNF35	-5.74575	1.29346e-08	0.011993	-0.640551	0.111483	-0.197541	0.0390226	trans
rs114740948	OID41560	NRG3	-5.74574	1.29351e-08	0.0119932	-0.537808	0.0936012	-0.197541	0.0390225	trans
rs536566360	OID42981	RAC3	-5.74566	1.29413e-08	0.0119985	-0.859631	0.149614	-0.197538	0.0390214	trans
rs186023355	OID42981	RAC3	-5.74566	1.29413e-08	0.0119985	-0.859631	0.149614	-0.197538	0.0390214	trans
rs117013479	OID43128	SPRY2	-5.74562	1.29445e-08	0.0120012	-1.00863	0.175548	-0.197537	0.0390208	trans
rs10826177	OID41824	SMYD3	5.74561	1.29449e-08	0.0120014	0.167506	0.0291538	0.197537	0.0390208	trans
rs56154436	OID43184	THAP12	-5.74559	1.29461e-08	0.0120022	-0.907858	0.158009	-0.197536	0.0390206	trans
rs838146	OID45416	TCN1	5.74558	1.29475e-08	0.012003	0.107525	0.0187143	0.197536	0.0390203	trans
rs838144	OID45416	TCN1	5.74558	1.29475e-08	0.012003	0.107525	0.0187143	0.197536	0.0390203	trans
rs10858853	OID44510	CD300A	-5.74553	1.29508e-08	0.0120056	-0.12102	0.0210634	-0.197534	0.0390197	trans
rs11105292	OID44510	CD300A	-5.74553	1.29508e-08	0.0120056	-0.12102	0.0210634	-0.197534	0.0390197	trans
rs11132382	OID44834	PCDH17	5.74551	1.29521e-08	0.0120067	0.246787	0.0429529	0.197534	0.0390195	trans
rs562858556	OID43288	WSCD2	5.7455	1.29532e-08	0.0120074	1.60747	0.279779	0.197533	0.0390193	trans
rs838148	OID44729	KLK1	5.74549	1.29539e-08	0.0120077	0.491009	0.0854599	0.197533	0.0390192	trans
rs533282294	OID42324	CRIPT	-5.74549	1.29541e-08	0.0120077	-1.15205	0.200513	-0.197533	0.0390191	trans
rs35605986	OID43545	CMYA5	-5.74548	1.29547e-08	0.0120079	-0.781087	0.135948	-0.197532	0.039019	trans
chr2_216849759_T_TG	OID43545	CMYA5	-5.74548	1.29547e-08	0.0120079	-0.781087	0.135948	-0.197532	0.039019	trans
rs34652918	OID40409	MIIP	-5.74542	1.2959e-08	0.0120116	-0.707844	0.123201	-0.19753	0.0390183	trans
rs148782476	OID40867	BNC1	-5.7454	1.29605e-08	0.0120123	-0.649865	0.11311	-0.19753	0.039018	trans
rs146871423	OID40867	BNC1	-5.7454	1.29605e-08	0.0120123	-0.649865	0.11311	-0.19753	0.039018	trans
rs150538363	OID40867	BNC1	-5.7454	1.29605e-08	0.0120123	-0.649865	0.11311	-0.19753	0.039018	trans
rs632956	OID42763	MMP13	5.74539	1.29611e-08	0.0120126	0.296743	0.0516489	0.197529	0.0390179	trans
rs562912525	OID41994	ULK2	-5.74537	1.29626e-08	0.0120136	-0.761462	0.132535	-0.197529	0.0390176	trans
rs189937578	OID41994	ULK2	-5.74537	1.29626e-08	0.0120136	-0.761462	0.132535	-0.197529	0.0390176	trans
rs117210304	OID42157	ATP1B4	-5.74533	1.29654e-08	0.0120159	-1.05414	0.183478	-0.197528	0.0390171	trans
rs189108403	OID40985	CEACAM7	5.74528	1.29696e-08	0.0120195	1.43992	0.250626	0.197526	0.0390164	trans
rs182322746	OID41247	GIGYF1	-5.7452	1.29751e-08	0.0120244	-0.909051	0.158228	-0.197523	0.0390154	trans
rs181798838	OID42864	ODAM	-5.74518	1.29767e-08	0.0120256	-0.827571	0.144046	-0.197522	0.0390151	trans
rs184165167	OID42983	RAD51	-5.74517	1.29772e-08	0.0120256	-0.444797	0.0774211	-0.197522	0.039015	trans
rs548505517	OID42983	RAD51	-5.74517	1.29772e-08	0.0120256	-0.444797	0.0774211	-0.197522	0.039015	trans
rs185309461	OID43227	TPRKB	-5.74516	1.29777e-08	0.0120257	-0.987976	0.171967	-0.197522	0.0390149	trans
rs192189121	OID43331	ADAMTS1	-5.74516	1.29778e-08	0.0120257	-0.792926	0.138016	-0.197522	0.0390149	trans
rs139459236	OID41988	UBOX5	-5.74515	1.29784e-08	0.0120261	-0.771729	0.134327	-0.197522	0.0390148	trans
rs140832226	OID43678	ENTPD6	5.74513	1.29806e-08	0.0120278	0.462091	0.0804318	0.197521	0.0390144	trans
rs546582215	OID41807	SKA1	5.74509	1.29832e-08	0.0120296	1.12932	0.196572	0.19752	0.039014	trans
rs4861709	OID45276	TGFBR3	5.74508	1.29838e-08	0.0120296	0.266986	0.046472	0.197519	0.0390139	trans
rs4253329	OID45276	TGFBR3	5.74508	1.29838e-08	0.0120296	0.266986	0.046472	0.197519	0.0390139	trans
rs117211620	OID41879	STARD10	-5.74508	1.29839e-08	0.0120296	-0.884827	0.154015	-0.197519	0.0390139	trans
rs73553517	OID45251	SELE	5.74508	1.29842e-08	0.0120296	0.254563	0.0443097	0.197519	0.0390138	trans
rs73553519	OID45251	SELE	5.74508	1.29842e-08	0.0120296	0.254563	0.0443097	0.197519	0.0390138	trans
rs199612216	OID42194	BRME1	-5.74507	1.2985e-08	0.0120296	-0.976484	0.169969	-0.197519	0.0390137	trans
rs16950028	OID44432	A1CF	-5.74505	1.29858e-08	0.0120296	-0.568096	0.0988843	-0.197518	0.0390135	trans
rs74022034	OID44432	A1CF	-5.74505	1.29858e-08	0.0120296	-0.568096	0.0988843	-0.197518	0.0390135	trans
rs76446079	OID44432	A1CF	-5.74505	1.29858e-08	0.0120296	-0.568096	0.0988843	-0.197518	0.0390135	trans
rs74022037	OID44432	A1CF	-5.74505	1.29858e-08	0.0120296	-0.568096	0.0988843	-0.197518	0.0390135	trans
rs79541592	OID44432	A1CF	-5.74505	1.29858e-08	0.0120296	-0.568096	0.0988843	-0.197518	0.0390135	trans
rs7403186	OID44432	A1CF	5.74505	1.29858e-08	0.0120296	0.568096	0.0988843	0.197518	0.0390135	trans
rs4667273	OID41333	INTS8	-5.74498	1.29916e-08	0.0120341	-0.351693	0.0612174	-0.197516	0.0390125	trans
rs72661577	OID44483	BST2	-5.74497	1.29917e-08	0.0120341	-1.01908	0.177387	-0.197516	0.0390125	trans
rs55937828	OID44483	BST2	-5.74497	1.29917e-08	0.0120341	-1.01908	0.177387	-0.197516	0.0390125	trans
rs72661591	OID44483	BST2	-5.74497	1.29917e-08	0.0120341	-1.01908	0.177387	-0.197516	0.0390125	trans
rs75474404	OID42934	PPT1	-5.74493	1.2995e-08	0.0120369	-0.766294	0.133386	-0.197514	0.0390119	trans
rs143277108	OID40909	C6orf118	-5.74491	1.29965e-08	0.0120376	-0.920725	0.160268	-0.197514	0.0390116	trans
rs2677472	OID40909	C6orf118	-5.74491	1.29965e-08	0.0120376	-0.920725	0.160268	-0.197514	0.0390116	trans
rs843240	OID40909	C6orf118	-5.74491	1.29965e-08	0.0120376	-0.920725	0.160268	-0.197514	0.0390116	trans
rs116150142	OID43628	DNPEP	5.74485	1.30009e-08	0.0120414	0.927229	0.161402	0.197512	0.0390109	trans
rs545118539	OID42275	CEP170B	-5.74476	1.30076e-08	0.0120474	-1.52958	0.266257	-0.197509	0.0390097	trans
rs34845467	OID41743	RPH3AL	-5.74474	1.30091e-08	0.0120486	-0.492355	0.0857055	-0.197508	0.0390094	trans
rs183320087	OID44672	GAS2L1	-5.7447	1.30119e-08	0.0120507	-0.51463	0.0895834	-0.197507	0.0390089	trans
rs140659511	OID44672	GAS2L1	-5.7447	1.30119e-08	0.0120507	-0.51463	0.0895834	-0.197507	0.0390089	trans
rs370651301	OID44367	TSPYL1	-5.74469	1.3013e-08	0.0120512	-0.742473	0.129245	-0.197506	0.0390087	trans
rs151015738	OID44367	TSPYL1	-5.74469	1.3013e-08	0.0120512	-0.742473	0.129245	-0.197506	0.0390087	trans
rs77107963	OID42778	MRRF	-5.74466	1.30147e-08	0.0120523	-0.807805	0.140618	-0.197505	0.0390084	trans
rs117203533	OID41787	SETBP1	-5.74466	1.30147e-08	0.0120523	-0.929833	0.16186	-0.197505	0.0390084	trans
rs71395765	OID41366	KDF1	-5.7446	1.30191e-08	0.0120562	-1.14753	0.199757	-0.197503	0.0390076	trans
rs12550848	OID43081	SIRT1	-5.74453	1.30248e-08	0.0120609	-1.27312	0.221624	-0.197501	0.0390066	trans
rs10081726	OID43081	SIRT1	-5.74453	1.30248e-08	0.0120609	-1.27312	0.221624	-0.197501	0.0390066	trans
rs77267705	OID40812	ARHGAP17	5.74447	1.30286e-08	0.012064	1.6462	0.286571	0.197499	0.0390059	trans
rs78761307	OID40812	ARHGAP17	5.74447	1.30286e-08	0.012064	1.6462	0.286571	0.197499	0.0390059	trans
rs7504906	OID43823	HSPA13	5.74447	1.30289e-08	0.012064	0.52071	0.0906454	0.197499	0.0390059	trans
rs544936080	OID42062	ZNF35	-5.74442	1.30329e-08	0.0120675	-0.567268	0.0987511	-0.197497	0.0390052	trans
rs114755426	OID43726	FNTA	-5.74435	1.30376e-08	0.0120716	-0.726057	0.126395	-0.197495	0.0390044	trans
rs866343930	OID45458	CLU	-5.74431	1.3041e-08	0.0120745	-0.593306	0.103286	-0.197494	0.0390038	trans
rs7264806	OID41833	SOWAHB	-5.74429	1.30427e-08	0.0120755	-1.15207	0.200559	-0.197493	0.0390035	trans
rs10518863	OID42849	NQO1	5.74428	1.30429e-08	0.0120755	1.17516	0.204578	0.197493	0.0390034	trans
rs79335528	OID45342	CRISP3	5.74428	1.30431e-08	0.0120755	0.473714	0.0824671	0.197493	0.0390034	trans
rs117015488	OID45342	CRISP3	5.74428	1.30431e-08	0.0120755	0.473714	0.0824671	0.197493	0.0390034	trans
rs77026736	OID41193	FAM227B	-5.74426	1.30446e-08	0.0120764	-0.579104	0.100814	-0.197492	0.0390031	trans
rs79355292	OID41193	FAM227B	-5.74426	1.30446e-08	0.0120764	-0.579104	0.100814	-0.197492	0.0390031	trans
rs76984957	OID42150	ATAD3B	-5.74424	1.30462e-08	0.0120775	-1.09726	0.19102	-0.197491	0.0390029	trans
rs150140649	OID40758	ABLIM3	-5.74424	1.30463e-08	0.0120775	-1.30013	0.226336	-0.197491	0.0390028	trans
rs370186287	OID41743	RPH3AL	-5.74414	1.30536e-08	0.012084	-0.827164	0.144001	-0.197488	0.0390016	trans
rs201483083	OID42506	GEMIN2	-5.74407	1.30584e-08	0.0120883	-1.56547	0.272537	-0.197486	0.0390007	trans
rs75277158	OID41256	GPANK1	-5.74405	1.30602e-08	0.0120887	-0.285558	0.0497137	-0.197485	0.0390004	trans
rs78624189	OID41256	GPANK1	-5.74405	1.30602e-08	0.0120887	-0.285558	0.0497137	-0.197485	0.0390004	trans
rs75015839	OID41256	GPANK1	-5.74405	1.30602e-08	0.0120887	-0.285558	0.0497137	-0.197485	0.0390004	trans
rs74540276	OID41256	GPANK1	-5.74405	1.30602e-08	0.0120887	-0.285558	0.0497137	-0.197485	0.0390004	trans
rs75415815	OID41256	GPANK1	-5.74405	1.30602e-08	0.0120887	-0.285558	0.0497137	-0.197485	0.0390004	trans
rs79571477	OID42854	NSDHL	-5.744	1.30638e-08	0.0120914	-0.395192	0.0688008	-0.197484	0.0389997	trans
rs143373301	OID43888	KEL	5.74399	1.30647e-08	0.0120914	0.132155	0.0230075	0.197483	0.0389996	trans
rs74645916	OID43888	KEL	5.74399	1.30647e-08	0.0120914	0.132155	0.0230075	0.197483	0.0389996	trans
rs78401744	OID43888	KEL	5.74399	1.30647e-08	0.0120914	0.132155	0.0230075	0.197483	0.0389996	trans
rs78418958	OID43888	KEL	5.74399	1.30647e-08	0.0120914	0.132155	0.0230075	0.197483	0.0389996	trans
rs77823637	OID43888	KEL	5.74399	1.30647e-08	0.0120914	0.132155	0.0230075	0.197483	0.0389996	trans
rs7433847	OID42019	WDHD1	5.74397	1.30664e-08	0.0120928	2.26844	0.394925	0.197482	0.0389993	trans
rs56298325	OID42304	CLVS2	-5.74395	1.30672e-08	0.0120933	-0.479931	0.083554	-0.197482	0.0389992	trans
rs147092999	OID42623	IL34	5.74393	1.30691e-08	0.0120944	0.527302	0.0918016	0.197481	0.0389988	trans
rs181831298	OID42623	IL34	5.74393	1.30691e-08	0.0120944	0.527302	0.0918016	0.197481	0.0389988	trans
rs193209479	OID42623	IL34	5.74393	1.30691e-08	0.0120944	0.527302	0.0918016	0.197481	0.0389988	trans
rs558316357	OID44217	SCRIB	-5.74387	1.30737e-08	0.0120984	-0.997673	0.173694	-0.197479	0.038998	trans
rs189540725	OID45334	CGB3_CGB5_CGB8	-5.74384	1.30754e-08	0.0120994	-0.537308	0.0935449	-0.197478	0.0389977	trans
rs139552721	OID45334	CGB3_CGB5_CGB8	-5.74384	1.30754e-08	0.0120994	-0.537308	0.0935449	-0.197478	0.0389977	trans
rs71564438	OID45128	FUCA1	5.74383	1.30766e-08	0.0121001	0.928263	0.16161	0.197478	0.0389975	trans
rs9390114	OID45128	FUCA1	5.74383	1.30766e-08	0.0121001	0.928263	0.16161	0.197478	0.0389975	trans
rs150320005	OID42406	ELOB	5.74379	1.30796e-08	0.0121026	1.16965	0.203638	0.197477	0.038997	trans
rs907684	OID44393	VMO1	-5.74375	1.30821e-08	0.0121047	-1.19173	0.207482	-0.197475	0.0389965	trans
rs7820689	OID42007	VAMP4	-5.74371	1.30853e-08	0.0121074	-0.834924	0.145363	-0.197474	0.038996	trans
rs117604113	OID44499	CCL21	-5.74369	1.30866e-08	0.0121075	-0.780243	0.135843	-0.197473	0.0389957	trans
rs146618544	OID44499	CCL21	-5.74369	1.30866e-08	0.0121075	-0.780243	0.135843	-0.197473	0.0389957	trans
rs145885479	OID44499	CCL21	-5.74369	1.30866e-08	0.0121075	-0.780243	0.135843	-0.197473	0.0389957	trans
rs116917055	OID44499	CCL21	-5.74369	1.30866e-08	0.0121075	-0.780243	0.135843	-0.197473	0.0389957	trans
rs117046905	OID44499	CCL21	-5.74369	1.30866e-08	0.0121075	-0.780243	0.135843	-0.197473	0.0389957	trans
rs117807916	OID42829	NFKB2	5.74364	1.30907e-08	0.012111	1.16891	0.203514	0.197472	0.038995	trans
rs116404191	OID42142	ARL2BP	5.74363	1.30915e-08	0.0121112	1.66955	0.290678	0.197471	0.0389949	trans
rs115009977	OID42142	ARL2BP	5.74363	1.30915e-08	0.0121112	1.66955	0.290678	0.197471	0.0389949	trans
rs2863443	OID41526	NCAPH	-5.74357	1.30954e-08	0.0121142	-0.629143	0.109539	-0.197469	0.0389942	trans
rs11576236	OID41526	NCAPH	-5.74357	1.30954e-08	0.0121142	-0.629143	0.109539	-0.197469	0.0389942	trans
rs2017086	OID41526	NCAPH	-5.74357	1.30954e-08	0.0121142	-0.629143	0.109539	-0.197469	0.0389942	trans
rs117253945	OID42852	NRXN1	-5.74356	1.30968e-08	0.0121152	-0.640071	0.111442	-0.197469	0.038994	trans
rs191987101	OID41439	MAF1	-5.74351	1.30999e-08	0.0121178	-0.968776	0.168673	-0.197468	0.0389934	trans
rs72717972	OID45439	APOE	-5.74347	1.3103e-08	0.0121205	-0.45408	0.0790601	-0.197466	0.0389929	trans
rs201505612	OID43984	MPI	-5.74343	1.31065e-08	0.0121235	-0.70149	0.122138	-0.197465	0.0389923	trans
rs183564878	OID44367	TSPYL1	-5.74341	1.31079e-08	0.0121236	-0.594803	0.103563	-0.197464	0.038992	trans
rs74369019	OID40757	ABCF2	-5.74341	1.3108e-08	0.0121236	-0.727861	0.12673	-0.197464	0.038992	trans
rs3129917	OID43429	BTN3A2	5.7434	1.31085e-08	0.0121236	0.18371	0.0319863	0.197464	0.0389919	trans
rs3129919	OID43429	BTN3A2	5.7434	1.31085e-08	0.0121236	0.18371	0.0319863	0.197464	0.0389919	trans
rs3129924	OID43429	BTN3A2	5.7434	1.31085e-08	0.0121236	0.18371	0.0319863	0.197464	0.0389919	trans
rs3129925	OID43429	BTN3A2	5.7434	1.31085e-08	0.0121236	0.18371	0.0319863	0.197464	0.0389919	trans
rs3129926	OID43429	BTN3A2	5.7434	1.31085e-08	0.0121236	0.18371	0.0319863	0.197464	0.0389919	trans
rs9257038	OID43804	HLA-A	5.7434	1.31087e-08	0.0121236	0.204791	0.0356569	0.197464	0.0389919	trans
rs549921558	OID40319	ITPKA	-5.74335	1.31125e-08	0.0121268	-0.347707	0.0605408	-0.197462	0.0389912	trans
rs4310274	OID44577	CTRC	5.7433	1.31155e-08	0.0121294	0.340045	0.0592072	0.197461	0.0389907	trans
rs80209078	OID40378	LRRTM1	-5.74322	1.31217e-08	0.0121349	-0.939505	0.163585	-0.197458	0.0389896	trans
rs553597202	OID43681	EPGN	-5.74321	1.31222e-08	0.0121351	-0.818886	0.142583	-0.197458	0.0389895	trans
rs12652405	OID42630	ILKAP	5.74321	1.31226e-08	0.0121353	0.756799	0.131773	0.197457	0.0389894	trans
rs191263869	OID42603	IL17A	5.7432	1.31231e-08	0.0121354	1.44065	0.250844	0.197457	0.0389893	trans
rs1166580865	OID44627	ENPP5	5.74319	1.31244e-08	0.0121364	0.895012	0.155839	0.197457	0.0389891	trans
rs35956182	OID45334	CGB3_CGB5_CGB8	-5.74315	1.31267e-08	0.0121383	-0.618115	0.107626	-0.197456	0.0389887	trans
rs73001544	OID43267	UGGT1	-5.74315	1.31273e-08	0.0121386	-0.408068	0.0710531	-0.197455	0.0389886	trans
rs138315025	OID40994	CEP89	-5.74313	1.31289e-08	0.0121396	-0.866868	0.15094	-0.197455	0.0389883	trans
rs148537450	OID40994	CEP89	-5.74313	1.31289e-08	0.0121396	-0.866868	0.15094	-0.197455	0.0389883	trans
rs2449234	OID42998	RBM3	-5.74307	1.31329e-08	0.0121423	-0.676274	0.117755	-0.197453	0.0389876	trans
rs3116146	OID42998	RBM3	-5.74307	1.31329e-08	0.0121423	-0.676274	0.117755	-0.197453	0.0389876	trans
rs2449232	OID42998	RBM3	-5.74307	1.31329e-08	0.0121423	-0.676274	0.117755	-0.197453	0.0389876	trans
rs2449230	OID42998	RBM3	-5.74307	1.31329e-08	0.0121423	-0.676274	0.117755	-0.197453	0.0389876	trans
rs55794897	OID41177	EXOSC4	-5.74304	1.31355e-08	0.0121445	-0.477072	0.0830696	-0.197452	0.0389872	trans
rs143192134	OID43451	CAPS	-5.74302	1.31367e-08	0.0121454	-0.557385	0.0970544	-0.197451	0.038987	trans
rs145965625	OID41616	PHOX2A	-5.74299	1.31387e-08	0.0121466	-0.994616	0.173188	-0.19745	0.0389866	trans
rs117212886	OID41616	PHOX2A	-5.74299	1.31387e-08	0.0121466	-0.994616	0.173188	-0.19745	0.0389866	trans
rs78257949	OID41616	PHOX2A	-5.74299	1.31387e-08	0.0121466	-0.994616	0.173188	-0.19745	0.0389866	trans
rs28797242	OID44077	PCDH7	-5.74296	1.31409e-08	0.0121483	-0.172624	0.0300584	-0.197449	0.0389862	trans
rs189841681	OID43932	LPP	-5.74294	1.31427e-08	0.0121493	-0.479901	0.0835637	-0.197449	0.0389859	trans
rs143237084	OID43932	LPP	-5.74294	1.31427e-08	0.0121493	-0.479901	0.0835637	-0.197449	0.0389859	trans
rs139160137	OID43932	LPP	-5.74294	1.31427e-08	0.0121493	-0.479901	0.0835637	-0.197449	0.0389859	trans
rs190266314	OID40859	BEND4	-5.74293	1.31435e-08	0.0121495	-0.505874	0.0880865	-0.197448	0.0389858	trans
rs181106717	OID40859	BEND4	-5.74293	1.31435e-08	0.0121495	-0.505874	0.0880865	-0.197448	0.0389858	trans
rs553062624	OID42703	LRP2	-5.74289	1.31467e-08	0.0121523	-0.968884	0.16871	-0.197447	0.0389852	trans
rs192118855	OID43231	TPT1	5.74288	1.31475e-08	0.0121523	1.30679	0.22755	0.197446	0.0389851	trans
rs187231290	OID43231	TPT1	5.74288	1.31475e-08	0.0121523	1.30679	0.22755	0.197446	0.0389851	trans
rs148509807	OID43231	TPT1	5.74288	1.31475e-08	0.0121523	1.30679	0.22755	0.197446	0.0389851	trans
rs117443586	OID42062	ZNF35	-5.74285	1.31495e-08	0.012153	-0.356376	0.0620556	-0.197445	0.0389847	trans
rs148671660	OID42062	ZNF35	-5.74285	1.31495e-08	0.012153	-0.356376	0.0620556	-0.197445	0.0389847	trans
rs117432814	OID42062	ZNF35	-5.74285	1.31495e-08	0.012153	-0.356376	0.0620556	-0.197445	0.0389847	trans
rs4861709	OID44924	SERPINI1	-5.74285	1.31496e-08	0.012153	-0.158673	0.0276296	-0.197445	0.0389847	trans
rs4253329	OID44924	SERPINI1	-5.74285	1.31496e-08	0.012153	-0.158673	0.0276296	-0.197445	0.0389847	trans
rs647800	OID45278	TIE1	5.74279	1.31542e-08	0.0121571	0.0991523	0.0172655	0.197443	0.0389839	trans
rs548452593	OID41155	ELAVL3	-5.74278	1.31547e-08	0.0121573	-0.898882	0.156524	-0.197443	0.0389838	trans
rs77164634	OID44499	CCL21	-5.74272	1.31589e-08	0.012161	-0.925757	0.161205	-0.197441	0.0389831	trans
rs200038270	OID42358	DDX23	-5.7427	1.31609e-08	0.0121625	-0.855911	0.149043	-0.19744	0.0389827	trans
rs8111600	OID43968	MEP1A	-5.74268	1.31621e-08	0.0121629	-0.768668	0.133852	-0.19744	0.0389825	trans
rs76899991	OID43968	MEP1A	-5.74268	1.31621e-08	0.0121629	-0.768668	0.133852	-0.19744	0.0389825	trans
rs7250982	OID43968	MEP1A	-5.74268	1.31621e-08	0.0121629	-0.768668	0.133852	-0.19744	0.0389825	trans
rs139339915	OID43166	TCEANC2	-5.74268	1.31624e-08	0.0121629	-0.522387	0.0909658	-0.19744	0.0389825	trans
rs114374563	OID45334	CGB3_CGB5_CGB8	-5.74264	1.31648e-08	0.012165	-0.415696	0.0723875	-0.197439	0.038982	trans
rs12894502	OID42171	BAIAP2L2	5.74264	1.31651e-08	0.012165	0.523066	0.0910845	0.197439	0.038982	trans
rs146899214	OID42569	HNRNPA0	-5.74261	1.31676e-08	0.0121661	-0.783867	0.1365	-0.197438	0.0389816	trans
rs12683554	OID43742	GBA1	-5.7426	1.31679e-08	0.0121661	-0.380841	0.0663185	-0.197437	0.0389815	trans
rs10964223	OID43742	GBA1	-5.7426	1.31679e-08	0.0121661	-0.380841	0.0663185	-0.197437	0.0389815	trans
rs10964224	OID43742	GBA1	-5.7426	1.31679e-08	0.0121661	-0.380841	0.0663185	-0.197437	0.0389815	trans
rs12684123	OID43742	GBA1	-5.7426	1.31679e-08	0.0121661	-0.380841	0.0663185	-0.197437	0.0389815	trans
rs10964226	OID43742	GBA1	-5.7426	1.31679e-08	0.0121661	-0.380841	0.0663185	-0.197437	0.0389815	trans
rs189745663	OID45342	CRISP3	5.7426	1.31683e-08	0.0121662	0.473132	0.0823898	0.197437	0.0389814	trans
rs7902218	OID43885	KAZALD1	-5.74258	1.31694e-08	0.0121671	-0.241813	0.0421088	-0.197437	0.0389812	trans
rs369878308	OID41569	NXNL1	5.74255	1.31715e-08	0.0121687	2.52206	0.439189	0.197436	0.0389809	trans
rs145123550	OID42119	ANKRD35	-5.74249	1.31762e-08	0.0121726	-0.772928	0.134598	-0.197434	0.0389801	trans
rs144962778	OID42119	ANKRD35	-5.74249	1.31762e-08	0.0121726	-0.772928	0.134598	-0.197434	0.0389801	trans
rs114484297	OID40205	ERG	5.74248	1.31773e-08	0.0121734	1.47439	0.256752	0.197433	0.0389799	trans
rs117936664	OID40674	TRIM17	-5.74241	1.31819e-08	0.0121774	-0.834842	0.145382	-0.197431	0.0389791	trans
rs191780561	OID42101	AKAP11	-5.74239	1.3184e-08	0.0121791	-1.71485	0.298629	-0.19743	0.0389787	trans
rs6814712	OID41915	TBX2	-5.74237	1.31856e-08	0.0121803	-0.940912	0.163854	-0.19743	0.0389784	trans
rs11484605	OID44516	CD58	5.74235	1.31871e-08	0.0121812	0.071387	0.0124317	0.197429	0.0389782	trans
rs12076560	OID44516	CD58	5.74235	1.31871e-08	0.0121812	0.071387	0.0124317	0.197429	0.0389782	trans
rs200258995	OID42007	VAMP4	-5.7423	1.31905e-08	0.0121842	-0.874117	0.152224	-0.197427	0.0389776	trans
rs147211376	OID43468	CCL11	5.74221	1.31969e-08	0.0121898	0.971652	0.169212	0.197425	0.0389765	trans
rs370437004	OID45305	ANG	5.74216	1.32012e-08	0.0121935	0.45147	0.0786237	0.197423	0.0389757	trans
rs9391848	OID43804	HLA-A	5.74215	1.32014e-08	0.0121935	0.310956	0.0541533	0.197423	0.0389757	trans
rs74346835	OID41920	TCHHL1	5.74214	1.32026e-08	0.0121943	1.13531	0.197715	0.197422	0.0389755	trans
rs72999778	OID42500	GBP4	5.74212	1.32039e-08	0.0121953	1.21359	0.211348	0.197421	0.0389752	trans
rs76958687	OID40269	GLTP	-5.74209	1.3206e-08	0.0121967	-0.916221	0.159562	-0.197421	0.0389749	trans
rs78709651	OID40269	GLTP	-5.74209	1.3206e-08	0.0121967	-0.916221	0.159562	-0.197421	0.0389749	trans
rs556713846	OID43681	EPGN	-5.74208	1.32067e-08	0.0121969	-0.797871	0.138951	-0.19742	0.0389748	trans
rs528074835	OID43681	EPGN	-5.74208	1.32067e-08	0.0121969	-0.797871	0.138951	-0.19742	0.0389748	trans
rs368562719	OID41694	RADIL	-5.74204	1.32097e-08	0.012199	-0.68397	0.119116	-0.197419	0.0389742	trans
rs34846784	OID43751	GID8	-5.74204	1.32102e-08	0.012199	-0.944782	0.164538	-0.197419	0.0389741	trans
rs71610135	OID43751	GID8	-5.74204	1.32102e-08	0.012199	-0.944782	0.164538	-0.197419	0.0389741	trans
rs34136758	OID43751	GID8	-5.74204	1.32102e-08	0.012199	-0.944782	0.164538	-0.197419	0.0389741	trans
rs35635710	OID43751	GID8	-5.74204	1.32102e-08	0.012199	-0.944782	0.164538	-0.197419	0.0389741	trans
rs34997591	OID41216	FOXK2	-5.74203	1.32107e-08	0.0121991	-1.15891	0.201829	-0.197418	0.0389741	trans
rs28797242	OID44056	OGFR	5.74203	1.32109e-08	0.0121991	0.570951	0.0994336	0.197418	0.038974	trans
chr11_97453296_GTGTTTGTT_GTGTTTGTTTGTT	OID41549	NMRK1	5.74202	1.32118e-08	0.0121997	1.528	0.266109	0.197418	0.0389739	trans
rs114101708	OID40266	GJA3	-5.74197	1.32151e-08	0.0122025	-0.478961	0.083414	-0.197417	0.0389733	trans
rs11603495	OID42267	CENPF	5.74195	1.32167e-08	0.0122038	0.945639	0.16469	0.197416	0.038973	trans
rs10664286	OID40651	TEKT4	-5.74195	1.3217e-08	0.0122038	-0.716176	0.124727	-0.197416	0.038973	trans
rs181959672	OID44839	PDGFB	5.74193	1.32185e-08	0.0122049	0.78992	0.137571	0.197415	0.0389727	trans
rs139917360	OID42864	ODAM	-5.74188	1.32223e-08	0.0122082	-0.80023	0.139367	-0.197413	0.038972	trans
rs187745012	OID42561	HIP1	-5.74184	1.32253e-08	0.0122108	-0.62192	0.108314	-0.197412	0.0389715	trans
rs1454887	OID43644	DYNLT3	5.74183	1.3226e-08	0.0122109	0.179814	0.0313165	0.197412	0.0389714	trans
rs6448875	OID43644	DYNLT3	5.74183	1.3226e-08	0.0122109	0.179814	0.0313165	0.197412	0.0389714	trans
rs781604743	OID44433	ACADSB	-5.74181	1.32274e-08	0.012212	-0.938839	0.163509	-0.197411	0.0389711	trans
rs115265723	OID42898	PEBP4	5.74179	1.32289e-08	0.0122129	1.48869	0.259272	0.19741	0.0389709	trans
rs73152843	OID41711	RCSD1	5.74176	1.3231e-08	0.0122129	1.35849	0.236599	0.19741	0.0389705	trans
rs1242080	OID41711	RCSD1	5.74176	1.3231e-08	0.0122129	1.35849	0.236599	0.19741	0.0389705	trans
rs1404250588	OID45422	TGOLN2	5.7417	1.32356e-08	0.0122129	0.884839	0.154108	0.197407	0.0389697	trans
rs6945100	OID45422	TGOLN2	5.7417	1.32356e-08	0.0122129	0.884839	0.154108	0.197407	0.0389697	trans
rs7843271	OID42103	AKR1B1	5.74167	1.32377e-08	0.0122129	0.425433	0.0740958	0.197407	0.0389694	trans
rs149765721	OID45123	FAS	-5.74167	1.32381e-08	0.0122129	-0.687569	0.119751	-0.197406	0.0389693	trans
rs78592814	OID40019	ANKRD36BP1	-5.74166	1.32383e-08	0.0122129	-0.719615	0.125332	-0.197406	0.0389693	trans
rs75740755	OID40019	ANKRD36BP1	-5.74166	1.32383e-08	0.0122129	-0.719615	0.125332	-0.197406	0.0389693	trans
rs118026417	OID40019	ANKRD36BP1	-5.74166	1.32383e-08	0.0122129	-0.719615	0.125332	-0.197406	0.0389693	trans
rs117408947	OID40019	ANKRD36BP1	-5.74166	1.32383e-08	0.0122129	-0.719615	0.125332	-0.197406	0.0389693	trans
rs12150465	OID40019	ANKRD36BP1	-5.74166	1.32383e-08	0.0122129	-0.719615	0.125332	-0.197406	0.0389693	trans
rs74936361	OID44436	ACOX1	-5.74163	1.32406e-08	0.0122129	-0.446591	0.0777812	-0.197405	0.0389689	trans
rs79572361	OID44436	ACOX1	-5.74163	1.32406e-08	0.0122129	-0.446591	0.0777812	-0.197405	0.0389689	trans
rs115025928	OID44436	ACOX1	-5.74163	1.32406e-08	0.0122129	-0.446591	0.0777812	-0.197405	0.0389689	trans
rs76606252	OID44436	ACOX1	-5.74163	1.32406e-08	0.0122129	-0.446591	0.0777812	-0.197405	0.0389689	trans
rs116269992	OID44436	ACOX1	-5.74163	1.32406e-08	0.0122129	-0.446591	0.0777812	-0.197405	0.0389689	trans
rs566826882	OID44436	ACOX1	-5.74163	1.32406e-08	0.0122129	-0.446591	0.0777812	-0.197405	0.0389689	trans
rs148623776	OID44436	ACOX1	-5.74163	1.32406e-08	0.0122129	-0.446591	0.0777812	-0.197405	0.0389689	trans
rs113202686	OID44436	ACOX1	-5.74163	1.32406e-08	0.0122129	-0.446591	0.0777812	-0.197405	0.0389689	trans
rs114789545	OID44436	ACOX1	-5.74163	1.32406e-08	0.0122129	-0.446591	0.0777812	-0.197405	0.0389689	trans
rs140165045	OID44436	ACOX1	-5.74163	1.32406e-08	0.0122129	-0.446591	0.0777812	-0.197405	0.0389689	trans
rs74440739	OID44436	ACOX1	-5.74163	1.32406e-08	0.0122129	-0.446591	0.0777812	-0.197405	0.0389689	trans
rs76860078	OID44436	ACOX1	-5.74163	1.32406e-08	0.0122129	-0.446591	0.0777812	-0.197405	0.0389689	trans
rs80188799	OID44436	ACOX1	-5.74163	1.32406e-08	0.0122129	-0.446591	0.0777812	-0.197405	0.0389689	trans
rs115242544	OID44436	ACOX1	-5.74163	1.32406e-08	0.0122129	-0.446591	0.0777812	-0.197405	0.0389689	trans
rs141504854	OID44436	ACOX1	-5.74163	1.32406e-08	0.0122129	-0.446591	0.0777812	-0.197405	0.0389689	trans
rs115715111	OID44436	ACOX1	-5.74163	1.32406e-08	0.0122129	-0.446591	0.0777812	-0.197405	0.0389689	trans
rs79854836	OID44436	ACOX1	-5.74163	1.32406e-08	0.0122129	-0.446591	0.0777812	-0.197405	0.0389689	trans
rs74352040	OID44436	ACOX1	-5.74163	1.32406e-08	0.0122129	-0.446591	0.0777812	-0.197405	0.0389689	trans
chr18_23444060_A_AT	OID44436	ACOX1	-5.74163	1.32406e-08	0.0122129	-0.446591	0.0777812	-0.197405	0.0389689	trans
rs80106221	OID44436	ACOX1	-5.74163	1.32406e-08	0.0122129	-0.446591	0.0777812	-0.197405	0.0389689	trans
rs45543232	OID44436	ACOX1	-5.74163	1.32406e-08	0.0122129	-0.446591	0.0777812	-0.197405	0.0389689	trans
rs141365745	OID44436	ACOX1	-5.74163	1.32406e-08	0.0122129	-0.446591	0.0777812	-0.197405	0.0389689	trans
rs80158882	OID44436	ACOX1	-5.74163	1.32406e-08	0.0122129	-0.446591	0.0777812	-0.197405	0.0389689	trans
rs115121857	OID44436	ACOX1	-5.74163	1.32406e-08	0.0122129	-0.446591	0.0777812	-0.197405	0.0389689	trans
rs116043738	OID44436	ACOX1	-5.74163	1.32406e-08	0.0122129	-0.446591	0.0777812	-0.197405	0.0389689	trans
rs76678272	OID44436	ACOX1	-5.74163	1.32406e-08	0.0122129	-0.446591	0.0777812	-0.197405	0.0389689	trans
rs143016572	OID44436	ACOX1	-5.74163	1.32406e-08	0.0122129	-0.446591	0.0777812	-0.197405	0.0389689	trans
rs116874486	OID44436	ACOX1	-5.74163	1.32406e-08	0.0122129	-0.446591	0.0777812	-0.197405	0.0389689	trans
rs149637318	OID44436	ACOX1	-5.74163	1.32406e-08	0.0122129	-0.446591	0.0777812	-0.197405	0.0389689	trans
rs45610141	OID44436	ACOX1	-5.74163	1.32406e-08	0.0122129	-0.446591	0.0777812	-0.197405	0.0389689	trans
rs75019445	OID44436	ACOX1	-5.74163	1.32406e-08	0.0122129	-0.446591	0.0777812	-0.197405	0.0389689	trans
rs142796246	OID44436	ACOX1	-5.74163	1.32406e-08	0.0122129	-0.446591	0.0777812	-0.197405	0.0389689	trans
rs115904476	OID44436	ACOX1	-5.74163	1.32406e-08	0.0122129	-0.446591	0.0777812	-0.197405	0.0389689	trans
rs75010271	OID44436	ACOX1	-5.74163	1.32406e-08	0.0122129	-0.446591	0.0777812	-0.197405	0.0389689	trans
rs148310003	OID44436	ACOX1	-5.74163	1.32406e-08	0.0122129	-0.446591	0.0777812	-0.197405	0.0389689	trans
rs187638773	OID43103	SMARCA2	-5.74162	1.32415e-08	0.0122134	-1.21307	0.211276	-0.197405	0.0389687	trans
rs11020791	OID42645	JCHAIN	5.74156	1.32464e-08	0.0122177	1.38716	0.2416	0.197403	0.0389679	trans
rs118151082	OID45128	FUCA1	5.74155	1.3247e-08	0.0122177	0.893536	0.155626	0.197403	0.0389677	trans
rs76076682	OID42983	RAD51	-5.74154	1.32474e-08	0.0122177	-0.573251	0.0998427	-0.197402	0.0389677	trans
rs80249730	OID42983	RAD51	-5.74154	1.32474e-08	0.0122177	-0.573251	0.0998427	-0.197402	0.0389677	trans
rs191814061	OID43267	UGGT1	-5.74154	1.32474e-08	0.0122177	-0.386389	0.0672971	-0.197402	0.0389677	trans
rs150017357	OID44469	ARHGAP45	5.74151	1.32498e-08	0.012219	1.08625	0.189193	0.197401	0.0389673	trans
rs139879045	OID44469	ARHGAP45	5.74151	1.32498e-08	0.012219	1.08625	0.189193	0.197401	0.0389673	trans
rs142998261	OID44469	ARHGAP45	5.74151	1.32498e-08	0.012219	1.08625	0.189193	0.197401	0.0389673	trans
rs143444548	OID44469	ARHGAP45	5.74151	1.32498e-08	0.012219	1.08625	0.189193	0.197401	0.0389673	trans
rs143740824	OID41507	MYO18B	-5.74144	1.32549e-08	0.0122231	-1.0103	0.175967	-0.197399	0.0389664	trans
rs4253283	OID44260	SMAD5	5.74143	1.32559e-08	0.0122231	0.171243	0.0298259	0.197399	0.0389662	trans
rs34899763	OID44260	SMAD5	5.74143	1.32559e-08	0.0122231	0.171243	0.0298259	0.197399	0.0389662	trans
rs4253294	OID44260	SMAD5	5.74143	1.32559e-08	0.0122231	0.171243	0.0298259	0.197399	0.0389662	trans
chr4_186253643_A_AT	OID44260	SMAD5	5.74143	1.32559e-08	0.0122231	0.171243	0.0298259	0.197399	0.0389662	trans
rs4253313	OID44260	SMAD5	5.74143	1.32559e-08	0.0122231	0.171243	0.0298259	0.197399	0.0389662	trans
rs59862266	OID42196	BSPRY	-5.74137	1.32602e-08	0.0122233	-0.581903	0.101353	-0.197397	0.0389655	trans
rs10136070	OID42196	BSPRY	-5.74137	1.32602e-08	0.0122233	-0.581903	0.101353	-0.197397	0.0389655	trans
rs112964401	OID42196	BSPRY	-5.74137	1.32602e-08	0.0122233	-0.581903	0.101353	-0.197397	0.0389655	trans
rs10131810	OID42196	BSPRY	-5.74137	1.32602e-08	0.0122233	-0.581903	0.101353	-0.197397	0.0389655	trans
rs4556719	OID42196	BSPRY	-5.74137	1.32602e-08	0.0122233	-0.581903	0.101353	-0.197397	0.0389655	trans
rs111245598	OID42196	BSPRY	-5.74137	1.32602e-08	0.0122233	-0.581903	0.101353	-0.197397	0.0389655	trans
chr14_19750140_A_G	OID42196	BSPRY	-5.74137	1.32602e-08	0.0122233	-0.581903	0.101353	-0.197397	0.0389655	trans
chr14_19751259_A_G	OID42196	BSPRY	-5.74137	1.32602e-08	0.0122233	-0.581903	0.101353	-0.197397	0.0389655	trans
chr14_19751992_C_T	OID42196	BSPRY	-5.74137	1.32602e-08	0.0122233	-0.581903	0.101353	-0.197397	0.0389655	trans
rs10220541	OID42196	BSPRY	-5.74137	1.32602e-08	0.0122233	-0.581903	0.101353	-0.197397	0.0389655	trans
rs10148841	OID42196	BSPRY	-5.74137	1.32602e-08	0.0122233	-0.581903	0.101353	-0.197397	0.0389655	trans
rs116308549	OID42196	BSPRY	-5.74137	1.32602e-08	0.0122233	-0.581903	0.101353	-0.197397	0.0389655	trans
rs181329678	OID42196	BSPRY	-5.74137	1.32602e-08	0.0122233	-0.581903	0.101353	-0.197397	0.0389655	trans
rs8007977	OID42196	BSPRY	-5.74137	1.32602e-08	0.0122233	-0.581903	0.101353	-0.197397	0.0389655	trans
rs116276016	OID42196	BSPRY	-5.74137	1.32602e-08	0.0122233	-0.581903	0.101353	-0.197397	0.0389655	trans
rs55844317	OID42196	BSPRY	-5.74137	1.32602e-08	0.0122233	-0.581903	0.101353	-0.197397	0.0389655	trans
rs4150314	OID41217	FREM2	-5.74125	1.32695e-08	0.0122314	-0.959631	0.167147	-0.197393	0.0389638	trans
rs4150342	OID41217	FREM2	-5.74125	1.32695e-08	0.0122314	-0.959631	0.167147	-0.197393	0.0389638	trans
rs3761821	OID44879	PTPRB	5.74121	1.32728e-08	0.0122322	0.131421	0.0228909	0.197391	0.0389633	trans
rs7864821	OID44879	PTPRB	5.74121	1.32728e-08	0.0122322	0.131421	0.0228909	0.197391	0.0389633	trans
rs10793957	OID44879	PTPRB	5.74121	1.32728e-08	0.0122322	0.131421	0.0228909	0.197391	0.0389633	trans
rs6597610	OID44879	PTPRB	5.74121	1.32728e-08	0.0122322	0.131421	0.0228909	0.197391	0.0389633	trans
rs10751501	OID44879	PTPRB	5.74121	1.32728e-08	0.0122322	0.131421	0.0228909	0.197391	0.0389633	trans
rs10736860	OID44879	PTPRB	5.74121	1.32728e-08	0.0122322	0.131421	0.0228909	0.197391	0.0389633	trans
rs4962106	OID44879	PTPRB	5.74121	1.32728e-08	0.0122322	0.131421	0.0228909	0.197391	0.0389633	trans
rs4962107	OID44879	PTPRB	5.74121	1.32728e-08	0.0122322	0.131421	0.0228909	0.197391	0.0389633	trans
rs10793959	OID44879	PTPRB	5.74121	1.32728e-08	0.0122322	0.131421	0.0228909	0.197391	0.0389633	trans
rs75671465	OID42587	IFNL2	5.74111	1.32799e-08	0.012234	0.67095	0.116868	0.197388	0.0389621	trans
rs78737856	OID42587	IFNL2	5.74111	1.32799e-08	0.012234	0.67095	0.116868	0.197388	0.0389621	trans
rs78764399	OID42587	IFNL2	5.74111	1.32799e-08	0.012234	0.67095	0.116868	0.197388	0.0389621	trans
rs4853318	OID42587	IFNL2	5.74111	1.32799e-08	0.012234	0.67095	0.116868	0.197388	0.0389621	trans
rs144722463	OID42587	IFNL2	5.74111	1.32799e-08	0.012234	0.67095	0.116868	0.197388	0.0389621	trans
rs7535017	OID41738	ROBO3	-5.74111	1.32801e-08	0.012234	-0.457209	0.0796377	-0.197388	0.038962	trans
rs147414085	OID41738	ROBO3	-5.74111	1.32801e-08	0.012234	-0.457209	0.0796377	-0.197388	0.038962	trans
rs148601657	OID41738	ROBO3	-5.74111	1.32801e-08	0.012234	-0.457209	0.0796377	-0.197388	0.038962	trans
rs6698702	OID41738	ROBO3	-5.74111	1.32801e-08	0.012234	-0.457209	0.0796377	-0.197388	0.038962	trans
rs4261153	OID41738	ROBO3	-5.74111	1.32801e-08	0.012234	-0.457209	0.0796377	-0.197388	0.038962	trans
rs12661096	OID42718	LYPD1	-5.74108	1.3282e-08	0.012234	-0.850616	0.148163	-0.197387	0.0389617	trans
rs115646785	OID40402	MCMBP	-5.74108	1.32824e-08	0.012234	-0.867814	0.151159	-0.197387	0.0389616	trans
rs77618401	OID42529	GPATCH1	-5.74107	1.32827e-08	0.012234	-0.69892	0.12174	-0.197387	0.0389616	trans
rs79917621	OID42529	GPATCH1	-5.74107	1.32827e-08	0.012234	-0.69892	0.12174	-0.197387	0.0389616	trans
rs75658823	OID42529	GPATCH1	-5.74107	1.32827e-08	0.012234	-0.69892	0.12174	-0.197387	0.0389616	trans
rs77141415	OID42529	GPATCH1	-5.74107	1.32827e-08	0.012234	-0.69892	0.12174	-0.197387	0.0389616	trans
rs78147531	OID42529	GPATCH1	-5.74107	1.32827e-08	0.012234	-0.69892	0.12174	-0.197387	0.0389616	trans
rs73067611	OID42529	GPATCH1	-5.74107	1.32827e-08	0.012234	-0.69892	0.12174	-0.197387	0.0389616	trans
rs7642165	OID42529	GPATCH1	-5.74107	1.32827e-08	0.012234	-0.69892	0.12174	-0.197387	0.0389616	trans
rs28378002	OID40961	CCL1	5.74107	1.32829e-08	0.012234	1.01131	0.176154	0.197387	0.0389615	trans
rs141680765	OID40961	CCL1	5.74107	1.32829e-08	0.012234	1.01131	0.176154	0.197387	0.0389615	trans
rs35436761	OID40961	CCL1	5.74107	1.32829e-08	0.012234	1.01131	0.176154	0.197387	0.0389615	trans
rs12527142	OID40961	CCL1	5.74107	1.32829e-08	0.012234	1.01131	0.176154	0.197387	0.0389615	trans
rs79780373	OID42605	IL17D	-5.74107	1.32832e-08	0.012234	-0.530482	0.0924012	-0.197387	0.0389615	trans
rs113256586	OID42605	IL17D	-5.74107	1.32832e-08	0.012234	-0.530482	0.0924012	-0.197387	0.0389615	trans
rs1593985	OID42605	IL17D	-5.74107	1.32832e-08	0.012234	-0.530482	0.0924012	-0.197387	0.0389615	trans
rs192480176	OID43198	TMED1	5.74106	1.32837e-08	0.012234	2.20725	0.384467	0.197386	0.0389614	trans
rs75082690	OID41155	ELAVL3	-5.74102	1.32867e-08	0.012234	-0.713046	0.124202	-0.197385	0.0389609	trans
rs2444728	OID41155	ELAVL3	5.74102	1.32867e-08	0.012234	0.713046	0.124202	0.197385	0.0389609	trans
rs2467364	OID41155	ELAVL3	5.74102	1.32867e-08	0.012234	0.713046	0.124202	0.197385	0.0389609	trans
rs7170339	OID41155	ELAVL3	5.74102	1.32867e-08	0.012234	0.713046	0.124202	0.197385	0.0389609	trans
rs2467365	OID41155	ELAVL3	5.74102	1.32867e-08	0.012234	0.713046	0.124202	0.197385	0.0389609	trans
rs2444730	OID41155	ELAVL3	5.74102	1.32867e-08	0.012234	0.713046	0.124202	0.197385	0.0389609	trans
rs2467335	OID41155	ELAVL3	5.74102	1.32867e-08	0.012234	0.713046	0.124202	0.197385	0.0389609	trans
rs2444731	OID41155	ELAVL3	5.74102	1.32867e-08	0.012234	0.713046	0.124202	0.197385	0.0389609	trans
rs2467337	OID41155	ELAVL3	5.74102	1.32867e-08	0.012234	0.713046	0.124202	0.197385	0.0389609	trans
rs2444732	OID41155	ELAVL3	5.74102	1.32867e-08	0.012234	0.713046	0.124202	0.197385	0.0389609	trans
rs8031832	OID41155	ELAVL3	5.74102	1.32867e-08	0.012234	0.713046	0.124202	0.197385	0.0389609	trans
rs8038099	OID41155	ELAVL3	5.74102	1.32867e-08	0.012234	0.713046	0.124202	0.197385	0.0389609	trans
rs8033893	OID41155	ELAVL3	5.74102	1.32867e-08	0.012234	0.713046	0.124202	0.197385	0.0389609	trans
rs2444734	OID41155	ELAVL3	5.74102	1.32867e-08	0.012234	0.713046	0.124202	0.197385	0.0389609	trans
rs2263134	OID41155	ELAVL3	5.74102	1.32867e-08	0.012234	0.713046	0.124202	0.197385	0.0389609	trans
rs2444736	OID41155	ELAVL3	5.74102	1.32867e-08	0.012234	0.713046	0.124202	0.197385	0.0389609	trans
rs7496608	OID41155	ELAVL3	5.74102	1.32867e-08	0.012234	0.713046	0.124202	0.197385	0.0389609	trans
rs2444740	OID41155	ELAVL3	5.74102	1.32867e-08	0.012234	0.713046	0.124202	0.197385	0.0389609	trans
rs2467341	OID41155	ELAVL3	5.74102	1.32867e-08	0.012234	0.713046	0.124202	0.197385	0.0389609	trans
rs2028653	OID41824	SMYD3	-5.74099	1.32891e-08	0.012236	-0.137964	0.0240313	-0.197384	0.0389604	trans
chr2_61733073_AC_GC	OID42233	CCDC85A	-5.74098	1.32897e-08	0.0122363	-0.855621	0.149037	-0.197384	0.0389604	trans
rs77105797	OID40690	UBA52	-5.74096	1.3291e-08	0.0122373	-0.966834	0.16841	-0.197383	0.0389601	trans
rs192335605	OID42430	EVI2B	-5.74083	1.3301e-08	0.0122462	-1.05174	0.183204	-0.197379	0.0389584	trans
rs548030129	OID42950	PRR20A	-5.7408	1.33033e-08	0.0122482	-0.728589	0.126914	-0.197378	0.038958	trans
rs147802182	OID42351	DCLRE1C	5.74079	1.33044e-08	0.0122486	1.43594	0.25013	0.197377	0.0389578	trans
rs147171761	OID42351	DCLRE1C	5.74079	1.33044e-08	0.0122486	1.43594	0.25013	0.197377	0.0389578	trans
rs139389087	OID42664	KIF20B	5.74078	1.3305e-08	0.0122487	0.75995	0.132378	0.197377	0.0389577	trans
rs117368934	OID42664	KIF20B	5.74078	1.3305e-08	0.0122487	0.75995	0.132378	0.197377	0.0389577	trans
rs191577286	OID44577	CTRC	5.74068	1.33123e-08	0.0122547	1.31747	0.229498	0.197374	0.0389564	trans
rs117131630	OID41109	DNAH17	-5.74068	1.33125e-08	0.0122547	-1.40283	0.244366	-0.197374	0.0389564	trans
rs117119613	OID41109	DNAH17	-5.74068	1.33125e-08	0.0122547	-1.40283	0.244366	-0.197374	0.0389564	trans
rs116857226	OID41109	DNAH17	-5.74068	1.33125e-08	0.0122547	-1.40283	0.244366	-0.197374	0.0389564	trans
rs2129834802	OID43968	MEP1A	-5.74067	1.3313e-08	0.0122549	-0.328175	0.0571667	-0.197374	0.0389563	trans
rs549461304	OID45311	APOF	5.74063	1.33164e-08	0.012257	0.564312	0.0983015	0.197372	0.0389557	trans
rs184455745	OID45311	APOF	5.74063	1.33164e-08	0.012257	0.564312	0.0983015	0.197372	0.0389557	trans
rs530378518	OID45311	APOF	5.74063	1.33164e-08	0.012257	0.564312	0.0983015	0.197372	0.0389557	trans
rs149472519	OID45311	APOF	5.74063	1.33164e-08	0.012257	0.564312	0.0983015	0.197372	0.0389557	trans
rs188912222	OID40641	STXBP4	-5.74062	1.33171e-08	0.0122575	-0.597742	0.104125	-0.197372	0.0389556	trans
rs114241998	OID45498	SERPINF2	-5.74059	1.33192e-08	0.0122587	-0.624367	0.108764	-0.197371	0.0389553	trans
rs114523968	OID45498	SERPINF2	-5.74059	1.33192e-08	0.0122587	-0.624367	0.108764	-0.197371	0.0389553	trans
rs80200968	OID40291	HOOK1	-5.74059	1.33192e-08	0.0122587	-0.826034	0.143894	-0.197371	0.0389552	trans
rs2129834802	OID44736	L1CAM	-5.74055	1.33221e-08	0.0122606	-0.130022	0.0226497	-0.19737	0.0389548	trans
rs183113022	OID43952	MAG	-5.74054	1.3323e-08	0.0122606	-0.277423	0.048327	-0.197369	0.0389546	trans
rs376057517	OID43952	MAG	-5.74054	1.3323e-08	0.0122606	-0.277423	0.048327	-0.197369	0.0389546	trans
rs111999380	OID44253	SLC13A1	-5.74051	1.33249e-08	0.0122606	-1.30234	0.226868	-0.197368	0.0389543	trans
rs141315074	OID44253	SLC13A1	-5.74051	1.33249e-08	0.0122606	-1.30234	0.226868	-0.197368	0.0389543	trans
rs184875460	OID41953	TRIM60	-5.74051	1.3325e-08	0.0122606	-0.505415	0.0880435	-0.197368	0.0389543	trans
rs551480885	OID41953	TRIM60	-5.74051	1.3325e-08	0.0122606	-0.505415	0.0880435	-0.197368	0.0389543	trans
rs77953393	OID42288	CGN	5.74051	1.3325e-08	0.0122606	1.47745	0.257372	0.197368	0.0389543	trans
chr3_52926240_AG_A	OID45397	PI16	5.7405	1.33263e-08	0.0122606	0.131472	0.0229026	0.197368	0.038954	trans
rs34585187	OID45397	PI16	5.7405	1.33263e-08	0.0122606	0.131472	0.0229026	0.197368	0.038954	trans
rs188791043	OID41144	EEPD1	5.74047	1.33286e-08	0.0122606	1.47082	0.25622	0.197367	0.0389536	trans
rs115079548	OID41144	EEPD1	5.74047	1.33286e-08	0.0122606	1.47082	0.25622	0.197367	0.0389536	trans
rs114012730	OID41144	EEPD1	5.74047	1.33286e-08	0.0122606	1.47082	0.25622	0.197367	0.0389536	trans
rs146299721	OID41144	EEPD1	5.74047	1.33286e-08	0.0122606	1.47082	0.25622	0.197367	0.0389536	trans
rs139984011	OID41144	EEPD1	5.74047	1.33286e-08	0.0122606	1.47082	0.25622	0.197367	0.0389536	trans
rs140189041	OID41144	EEPD1	5.74047	1.33286e-08	0.0122606	1.47082	0.25622	0.197367	0.0389536	trans
rs147307477	OID41144	EEPD1	5.74047	1.33286e-08	0.0122606	1.47082	0.25622	0.197367	0.0389536	trans
rs565414683	OID41144	EEPD1	5.74047	1.33286e-08	0.0122606	1.47082	0.25622	0.197367	0.0389536	trans
rs184513059	OID41144	EEPD1	5.74047	1.33286e-08	0.0122606	1.47082	0.25622	0.197367	0.0389536	trans
rs144686252	OID41144	EEPD1	5.74047	1.33286e-08	0.0122606	1.47082	0.25622	0.197367	0.0389536	trans
rs74450629	OID41144	EEPD1	5.74047	1.33286e-08	0.0122606	1.47082	0.25622	0.197367	0.0389536	trans
rs77743159	OID41144	EEPD1	5.74047	1.33286e-08	0.0122606	1.47082	0.25622	0.197367	0.0389536	trans
rs78429828	OID41144	EEPD1	5.74047	1.33286e-08	0.0122606	1.47082	0.25622	0.197367	0.0389536	trans
rs115419658	OID41144	EEPD1	5.74047	1.33286e-08	0.0122606	1.47082	0.25622	0.197367	0.0389536	trans
rs190631352	OID41144	EEPD1	5.74047	1.33286e-08	0.0122606	1.47082	0.25622	0.197367	0.0389536	trans
rs1203181690	OID41144	EEPD1	5.74047	1.33286e-08	0.0122606	1.47082	0.25622	0.197367	0.0389536	trans
rs549781239	OID41144	EEPD1	5.74047	1.33286e-08	0.0122606	1.47082	0.25622	0.197367	0.0389536	trans
rs76023458	OID41144	EEPD1	5.74047	1.33286e-08	0.0122606	1.47082	0.25622	0.197367	0.0389536	trans
rs192031777	OID42588	IFNW1	5.74042	1.33321e-08	0.0122636	1.20059	0.209147	0.197365	0.038953	trans
rs146911374	OID44922	SERPINB6	-5.74041	1.33329e-08	0.0122639	-0.427647	0.0744976	-0.197365	0.0389529	trans
rs144552557	OID44922	SERPINB6	-5.74041	1.33329e-08	0.0122639	-0.427647	0.0744976	-0.197365	0.0389529	trans
rs7377304	OID41831	SORCS1	5.7404	1.33336e-08	0.0122642	0.221671	0.0386159	0.197365	0.0389528	trans
rs2731674	OID43829	IDO1	5.7403	1.3341e-08	0.0122701	0.484665	0.0844319	0.197361	0.0389515	trans
rs2731673	OID43829	IDO1	5.7403	1.3341e-08	0.0122701	0.484665	0.0844319	0.197361	0.0389515	trans
rs2731672	OID43829	IDO1	5.7403	1.3341e-08	0.0122701	0.484665	0.0844319	0.197361	0.0389515	trans
rs62192245	OID42678	KLK12	5.74029	1.33418e-08	0.0122701	1.61333	0.281054	0.197361	0.0389514	trans
rs62193773	OID42678	KLK12	5.74029	1.33418e-08	0.0122701	1.61333	0.281054	0.197361	0.0389514	trans
rs35914889	OID45128	FUCA1	5.74029	1.3342e-08	0.0122701	0.274622	0.0478412	0.197361	0.0389513	trans
rs9403510	OID45128	FUCA1	5.74029	1.3342e-08	0.0122701	0.274622	0.0478412	0.197361	0.0389513	trans
rs9321921	OID45128	FUCA1	5.74029	1.3342e-08	0.0122701	0.274622	0.0478412	0.197361	0.0389513	trans
chr5_177404176_TC_T	OID44539	CHRDL1	5.74026	1.33439e-08	0.0122716	0.157034	0.0273566	0.19736	0.038951	trans
rs537172671	OID42347	CYTH3	5.74025	1.33447e-08	0.0122716	2.14034	0.372865	0.19736	0.0389509	trans
rs534477608	OID42347	CYTH3	5.74025	1.33447e-08	0.0122716	2.14034	0.372865	0.19736	0.0389509	trans
rs150065892	OID42347	CYTH3	5.74025	1.33447e-08	0.0122716	2.14034	0.372865	0.19736	0.0389509	trans
rs113039233	OID43429	BTN3A2	5.74023	1.33467e-08	0.0122731	0.162924	0.0283829	0.197359	0.0389505	trans
rs149007188	OID43002	RCOR1	-5.7402	1.33484e-08	0.0122745	-1.21267	0.211258	-0.197358	0.0389502	trans
rs1848272	OID42534	GRIN2B	-5.7402	1.33487e-08	0.0122745	-1.22388	0.213212	-0.197358	0.0389502	trans
rs56036131	OID40071	C10orf90	5.74008	1.33579e-08	0.0122828	0.434354	0.0756704	0.197354	0.0389486	trans
rs117441016	OID43503	CDAN1	-5.74007	1.33587e-08	0.0122829	-0.705054	0.12283	-0.197354	0.0389485	trans
rs117811072	OID43988	MRPL28	-5.74007	1.33589e-08	0.0122829	-0.691392	0.12045	-0.197354	0.0389484	trans
rs150667153	OID43988	MRPL28	-5.74007	1.33589e-08	0.0122829	-0.691392	0.12045	-0.197354	0.0389484	trans
rs1272555100	OID44888	RAB11FIP3	5.73997	1.33661e-08	0.0122893	1.79504	0.312726	0.19735	0.0389472	trans
rs114513711	OID40692	UBE2U	-5.73996	1.33672e-08	0.0122901	-2.43981	0.425057	-0.19735	0.038947	trans
rs78941843	OID44672	GAS2L1	-5.73995	1.33675e-08	0.0122901	-0.337204	0.0587469	-0.19735	0.0389469	trans
rs117551510	OID42248	CDC27	5.73992	1.33702e-08	0.0122922	1.16631	0.203194	0.197349	0.0389465	trans
rs145240537	OID42248	CDC27	5.73992	1.33702e-08	0.0122922	1.16631	0.203194	0.197349	0.0389465	trans
rs4253282	OID44690	GOLM2	5.7399	1.33713e-08	0.0122922	0.240388	0.0418801	0.197348	0.0389463	trans
rs1973612	OID44690	GOLM2	5.7399	1.33713e-08	0.0122922	0.240388	0.0418801	0.197348	0.0389463	trans
rs4253311	OID44690	GOLM2	5.7399	1.33713e-08	0.0122922	0.240388	0.0418801	0.197348	0.0389463	trans
rs4253328	OID44690	GOLM2	5.7399	1.33713e-08	0.0122922	0.240388	0.0418801	0.197348	0.0389463	trans
rs10796947	OID40642	SUFU	-5.73986	1.33747e-08	0.0122945	-0.765642	0.13339	-0.197347	0.0389457	trans
rs6688636	OID40642	SUFU	-5.73986	1.33747e-08	0.0122945	-0.765642	0.13339	-0.197347	0.0389457	trans
rs4679103	OID41296	HNRNPK	-5.73985	1.33751e-08	0.0122945	-0.640066	0.111513	-0.197346	0.0389456	trans
rs34895619	OID43522	CETN3	-5.73985	1.33752e-08	0.0122945	-0.44107	0.0768435	-0.197346	0.0389456	trans
rs13258031	OID43522	CETN3	-5.73985	1.33752e-08	0.0122945	-0.44107	0.0768435	-0.197346	0.0389456	trans
rs147273750	OID42560	HIF1A	-5.73982	1.33771e-08	0.0122956	-0.846498	0.147478	-0.197346	0.0389453	trans
rs140003874	OID42560	HIF1A	-5.73982	1.33771e-08	0.0122956	-0.846498	0.147478	-0.197346	0.0389453	trans
rs142134651	OID42560	HIF1A	-5.73982	1.33771e-08	0.0122956	-0.846498	0.147478	-0.197346	0.0389453	trans
rs79681478	OID43626	DNM3	-5.73982	1.33777e-08	0.0122959	-0.546899	0.0952816	-0.197345	0.0389452	trans
rs555050531	OID41021	CIB2	5.73978	1.33808e-08	0.0122985	1.31326	0.2288	0.197344	0.0389446	trans
rs145118044	OID40985	CEACAM7	5.73974	1.33833e-08	0.0122995	1.40838	0.245373	0.197343	0.0389442	trans
rs56175314	OID43988	MRPL28	-5.73968	1.33883e-08	0.0122995	-0.677564	0.118049	-0.197341	0.0389434	trans
rs184018129	OID41646	POTEKP	-5.73968	1.33883e-08	0.0122995	-0.888984	0.154884	-0.197341	0.0389434	trans
rs1415420	OID40397	MAPKBP1	-5.73967	1.33886e-08	0.0122995	-0.754655	0.13148	-0.197341	0.0389433	trans
rs76022639	OID40397	MAPKBP1	-5.73967	1.33886e-08	0.0122995	-0.754655	0.13148	-0.197341	0.0389433	trans
rs117201491	OID40397	MAPKBP1	-5.73967	1.33886e-08	0.0122995	-0.754655	0.13148	-0.197341	0.0389433	trans
rs117685733	OID40397	MAPKBP1	-5.73967	1.33886e-08	0.0122995	-0.754655	0.13148	-0.197341	0.0389433	trans
rs147184498	OID45258	SIGLEC5	5.73967	1.33886e-08	0.0122995	1.53629	0.267661	0.197341	0.0389433	trans
rs148614058	OID45258	SIGLEC5	5.73967	1.33886e-08	0.0122995	1.53629	0.267661	0.197341	0.0389433	trans
rs55715889	OID45258	SIGLEC5	5.73967	1.33886e-08	0.0122995	1.53629	0.267661	0.197341	0.0389433	trans
rs72720855	OID45258	SIGLEC5	5.73967	1.33886e-08	0.0122995	1.53629	0.267661	0.197341	0.0389433	trans
rs72720857	OID45258	SIGLEC5	5.73967	1.33886e-08	0.0122995	1.53629	0.267661	0.197341	0.0389433	trans
rs72720859	OID45258	SIGLEC5	5.73967	1.33886e-08	0.0122995	1.53629	0.267661	0.197341	0.0389433	trans
rs182528653	OID45258	SIGLEC5	5.73967	1.33886e-08	0.0122995	1.53629	0.267661	0.197341	0.0389433	trans
rs72720866	OID45258	SIGLEC5	5.73967	1.33886e-08	0.0122995	1.53629	0.267661	0.197341	0.0389433	trans
rs72720869	OID45258	SIGLEC5	5.73967	1.33886e-08	0.0122995	1.53629	0.267661	0.197341	0.0389433	trans
rs72720871	OID45258	SIGLEC5	5.73967	1.33886e-08	0.0122995	1.53629	0.267661	0.197341	0.0389433	trans
rs72720878	OID45258	SIGLEC5	5.73967	1.33886e-08	0.0122995	1.53629	0.267661	0.197341	0.0389433	trans
rs72720879	OID45258	SIGLEC5	5.73967	1.33886e-08	0.0122995	1.53629	0.267661	0.197341	0.0389433	trans
rs72720880	OID45258	SIGLEC5	5.73967	1.33886e-08	0.0122995	1.53629	0.267661	0.197341	0.0389433	trans
rs72720882	OID45258	SIGLEC5	5.73967	1.33886e-08	0.0122995	1.53629	0.267661	0.197341	0.0389433	trans
rs72720884	OID45258	SIGLEC5	5.73967	1.33886e-08	0.0122995	1.53629	0.267661	0.197341	0.0389433	trans
rs72720885	OID45258	SIGLEC5	5.73967	1.33886e-08	0.0122995	1.53629	0.267661	0.197341	0.0389433	trans
rs55856483	OID45258	SIGLEC5	5.73967	1.33886e-08	0.0122995	1.53629	0.267661	0.197341	0.0389433	trans
rs62066707	OID43937	LRRC37A2	-5.73966	1.33895e-08	0.0122995	-0.175012	0.0304917	-0.19734	0.0389432	trans
rs112297877	OID43937	LRRC37A2	-5.73966	1.33895e-08	0.0122995	-0.175012	0.0304917	-0.19734	0.0389432	trans
rs11447843	OID41333	INTS8	-5.73966	1.33899e-08	0.0122995	-0.530335	0.0923984	-0.19734	0.0389431	trans
rs34970894	OID45023	ADAMTS13	-5.73966	1.339e-08	0.0122995	-0.101555	0.0176936	-0.19734	0.0389431	trans
rs4862669	OID45023	ADAMTS13	-5.73966	1.339e-08	0.0122995	-0.101555	0.0176936	-0.19734	0.0389431	trans
rs2048	OID45023	ADAMTS13	-5.73966	1.339e-08	0.0122995	-0.101555	0.0176936	-0.19734	0.0389431	trans
rs1912826	OID45023	ADAMTS13	-5.73966	1.339e-08	0.0122995	-0.101555	0.0176936	-0.19734	0.0389431	trans
rs115046322	OID43020	RNF40	-5.73963	1.33917e-08	0.0123009	-0.466916	0.0813495	-0.197339	0.0389428	trans
rs10901250	OID45116	ENG	-5.73959	1.33949e-08	0.0123035	-0.101271	0.0176444	-0.197338	0.0389422	trans
rs68000504	OID40715	WNK4	5.73954	1.33989e-08	0.0123061	0.688551	0.119966	0.197336	0.0389416	trans
rs10506993	OID40715	WNK4	5.73954	1.33989e-08	0.0123061	0.688551	0.119966	0.197336	0.0389416	trans
rs2317073	OID42382	DNAJC30	-5.73953	1.33998e-08	0.0123061	-0.736795	0.128372	-0.197336	0.0389414	trans
rs75895231	OID42382	DNAJC30	-5.73953	1.33998e-08	0.0123061	-0.736795	0.128372	-0.197336	0.0389414	trans
rs117118247	OID42382	DNAJC30	-5.73953	1.33998e-08	0.0123061	-0.736795	0.128372	-0.197336	0.0389414	trans
rs77275948	OID42382	DNAJC30	-5.73953	1.33998e-08	0.0123061	-0.736795	0.128372	-0.197336	0.0389414	trans
rs117337371	OID42382	DNAJC30	-5.73953	1.33998e-08	0.0123061	-0.736795	0.128372	-0.197336	0.0389414	trans
rs78897186	OID42382	DNAJC30	-5.73953	1.33998e-08	0.0123061	-0.736795	0.128372	-0.197336	0.0389414	trans
rs183896763	OID42853	NRXN3	5.73949	1.34027e-08	0.0123085	1.31967	0.229928	0.197334	0.0389409	trans
rs533638148	OID43222	TPM3	5.73948	1.34034e-08	0.012309	1.26794	0.220916	0.197334	0.0389408	trans
rs148063599	OID42653	KCNIP4	-5.73937	1.34118e-08	0.0123164	-0.987149	0.171996	-0.197331	0.0389393	trans
rs144451042	OID43024	RPA2	5.73935	1.34133e-08	0.0123175	1.65381	0.288153	0.19733	0.0389391	trans
rs77119127	OID41657	PPP1R2P1	-5.7393	1.34171e-08	0.0123206	-0.404682	0.0705106	-0.197328	0.0389384	trans
rs17357745	OID41657	PPP1R2P1	-5.7393	1.34171e-08	0.0123206	-0.404682	0.0705106	-0.197328	0.0389384	trans
rs148967534	OID41577	OTUD4	5.73929	1.34176e-08	0.0123207	2.01697	0.351431	0.197328	0.0389383	trans
rs200914590	OID44498	CCL2	5.73929	1.34181e-08	0.0123207	0.163459	0.0284807	0.197328	0.0389383	trans
rs201370026	OID42835	NKIRAS1	5.73929	1.34181e-08	0.0123207	1.3228	0.230481	0.197328	0.0389383	trans
rs553041125	OID42328	CSF2	5.73928	1.34188e-08	0.0123211	1.59933	0.278663	0.197327	0.0389381	trans
rs144014626	OID42139	ARID3A	5.73922	1.34228e-08	0.0123246	0.824843	0.14372	0.197326	0.0389374	trans
rs187254160	OID41052	CRACR2B	5.73921	1.34237e-08	0.0123247	1.771	0.308578	0.197325	0.0389373	trans
rs184470626	OID41052	CRACR2B	5.73921	1.34237e-08	0.0123247	1.771	0.308578	0.197325	0.0389373	trans
rs186373717	OID41052	CRACR2B	5.73921	1.34237e-08	0.0123247	1.771	0.308578	0.197325	0.0389373	trans
rs144186312	OID42983	RAD51	-5.7392	1.3425e-08	0.0123256	-0.865585	0.15082	-0.197325	0.0389371	trans
chr4_186235986_C_T	OID43585	CXCL17	5.73918	1.34259e-08	0.0123262	0.336268	0.0585915	0.197324	0.0389369	trans
rs56221843	OID41155	ELAVL3	-5.73914	1.34289e-08	0.0123278	-0.580007	0.101062	-0.197323	0.0389364	trans
rs17831166	OID41155	ELAVL3	-5.73914	1.34289e-08	0.0123278	-0.580007	0.101062	-0.197323	0.0389364	trans
rs34970894	OID43614	DMP1	5.73914	1.34292e-08	0.0123278	0.58154	0.101329	0.197323	0.0389364	trans
rs4862669	OID43614	DMP1	5.73914	1.34292e-08	0.0123278	0.58154	0.101329	0.197323	0.0389364	trans
rs2048	OID43614	DMP1	5.73914	1.34292e-08	0.0123278	0.58154	0.101329	0.197323	0.0389364	trans
rs1912826	OID43614	DMP1	5.73914	1.34292e-08	0.0123278	0.58154	0.101329	0.197323	0.0389364	trans
rs1002750800	OID41170	ERICH4	-5.73905	1.34363e-08	0.0123341	-0.826113	0.143946	-0.19732	0.0389351	trans
rs181973604	OID42396	EFCAB2	5.73903	1.34375e-08	0.0123347	0.99051	0.172592	0.197319	0.0389349	trans
rs7150738	OID42396	EFCAB2	5.73903	1.34375e-08	0.0123347	0.99051	0.172592	0.197319	0.0389349	trans
rs148555395	OID41967	TSPYL5	-5.73901	1.34395e-08	0.0123363	-0.684524	0.119276	-0.197319	0.0389346	trans
rs112423197	OID40969	CD300LB	-5.73894	1.34444e-08	0.0123395	-0.685373	0.119425	-0.197316	0.0389337	trans
rs77744132	OID41494	MTCL1	-5.73894	1.34446e-08	0.0123395	-0.467394	0.0814427	-0.197316	0.0389337	trans
rs76622687	OID44078	PCDH9	5.73894	1.34447e-08	0.0123395	0.542429	0.0945173	0.197316	0.0389337	trans
rs193236872	OID44078	PCDH9	5.73894	1.34447e-08	0.0123395	0.542429	0.0945173	0.197316	0.0389337	trans
rs73161080	OID42631	IMPG1	-5.73892	1.34463e-08	0.0123395	-0.666588	0.116152	-0.197316	0.0389334	trans
rs73164714	OID42631	IMPG1	-5.73892	1.34463e-08	0.0123395	-0.666588	0.116152	-0.197316	0.0389334	trans
rs111231270	OID42062	ZNF35	-5.73891	1.34465e-08	0.0123395	-0.526911	0.0918137	-0.197315	0.0389334	trans
rs1395516	OID41419	LRATD2	-5.7389	1.34472e-08	0.0123395	-0.87598	0.152639	-0.197315	0.0389333	trans
rs28495314	OID41419	LRATD2	-5.7389	1.34472e-08	0.0123395	-0.87598	0.152639	-0.197315	0.0389333	trans
rs28376607	OID41419	LRATD2	-5.7389	1.34472e-08	0.0123395	-0.87598	0.152639	-0.197315	0.0389333	trans
rs28548734	OID41419	LRATD2	-5.7389	1.34472e-08	0.0123395	-0.87598	0.152639	-0.197315	0.0389333	trans
rs78731145	OID41419	LRATD2	-5.7389	1.34472e-08	0.0123395	-0.87598	0.152639	-0.197315	0.0389333	trans
rs7830708	OID41419	LRATD2	-5.7389	1.34472e-08	0.0123395	-0.87598	0.152639	-0.197315	0.0389333	trans
rs149331102	OID41419	LRATD2	-5.7389	1.34472e-08	0.0123395	-0.87598	0.152639	-0.197315	0.0389333	trans
rs116484211	OID41419	LRATD2	-5.7389	1.34472e-08	0.0123395	-0.87598	0.152639	-0.197315	0.0389333	trans
rs73668932	OID41419	LRATD2	-5.7389	1.34472e-08	0.0123395	-0.87598	0.152639	-0.197315	0.0389333	trans
rs80345053	OID42689	LCORL	-5.73883	1.34528e-08	0.0123444	-0.315227	0.0549288	-0.197313	0.0389323	trans
rs79074218	OID42304	CLVS2	-5.73881	1.3454e-08	0.012345	-0.51234	0.0892763	-0.197312	0.0389321	trans
rs115985672	OID42304	CLVS2	-5.73881	1.3454e-08	0.012345	-0.51234	0.0892763	-0.197312	0.0389321	trans
chr13_73595690_G_C	OID41226	GAGE7	5.73879	1.34561e-08	0.0123467	0.575833	0.100341	0.197311	0.0389318	trans
rs72832069	OID43254	TUBB3	5.73878	1.3457e-08	0.0123473	1.58091	0.275478	0.197311	0.0389316	trans
rs117437442	OID43815	HRC	-5.73872	1.34611e-08	0.0123508	-0.798948	0.139221	-0.197309	0.0389309	trans
rs143589933	OID40238	FCHO1	5.73868	1.34641e-08	0.0123531	1.58315	0.275873	0.197308	0.0389304	trans
rs138835253	OID40238	FCHO1	5.73868	1.34641e-08	0.0123531	1.58315	0.275873	0.197308	0.0389304	trans
rs191784657	OID41569	NXNL1	5.73863	1.3468e-08	0.0123564	2.32098	0.404449	0.197306	0.0389297	trans
rs142062833	OID45439	APOE	-5.73861	1.347e-08	0.0123575	-0.67725	0.118017	-0.197305	0.0389294	trans
rs191803864	OID45439	APOE	-5.73861	1.347e-08	0.0123575	-0.67725	0.118017	-0.197305	0.0389294	trans
rs141776787	OID45439	APOE	-5.73861	1.347e-08	0.0123575	-0.67725	0.118017	-0.197305	0.0389294	trans
rs192709668	OID42939	PREB	-5.7386	1.34705e-08	0.0123577	-0.524775	0.0914465	-0.197305	0.0389293	trans
rs187604072	OID45334	CGB3_CGB5_CGB8	-5.73859	1.34715e-08	0.0123584	-0.622813	0.108531	-0.197305	0.0389291	trans
rs77947212	OID45334	CGB3_CGB5_CGB8	-5.73855	1.34739e-08	0.0123594	-0.668813	0.116547	-0.197304	0.0389287	trans
rs139160519	OID45334	CGB3_CGB5_CGB8	-5.73855	1.34739e-08	0.0123594	-0.668813	0.116547	-0.197304	0.0389287	trans
rs142108685	OID45334	CGB3_CGB5_CGB8	-5.73855	1.34739e-08	0.0123594	-0.668813	0.116547	-0.197304	0.0389287	trans
rs139315366	OID45334	CGB3_CGB5_CGB8	-5.73855	1.34739e-08	0.0123594	-0.668813	0.116547	-0.197304	0.0389287	trans
rs145363361	OID45334	CGB3_CGB5_CGB8	-5.73855	1.34739e-08	0.0123594	-0.668813	0.116547	-0.197304	0.0389287	trans
rs62296416	OID40496	PDZD11	5.73854	1.34747e-08	0.0123599	1.02297	0.178263	0.197303	0.0389286	trans
rs796275286	OID43121	SPATA18	-5.73852	1.34766e-08	0.0123612	-0.982797	0.171263	-0.197302	0.0389283	trans
rs78964320	OID43207	TNFSF15	5.73852	1.34766e-08	0.0123612	0.822102	0.14326	0.197302	0.0389282	trans
rs185893031	OID43121	SPATA18	-5.73848	1.34793e-08	0.0123631	-1.23583	0.215358	-0.197301	0.0389278	trans
rs564570782	OID43121	SPATA18	-5.73848	1.34793e-08	0.0123631	-1.23583	0.215358	-0.197301	0.0389278	trans
rs34970894	OID43382	ARHGEF1	5.73845	1.3482e-08	0.0123647	0.39828	0.0694056	0.1973	0.0389273	trans
rs4862669	OID43382	ARHGEF1	5.73845	1.3482e-08	0.0123647	0.39828	0.0694056	0.1973	0.0389273	trans
rs2048	OID43382	ARHGEF1	5.73845	1.3482e-08	0.0123647	0.39828	0.0694056	0.1973	0.0389273	trans
rs1912826	OID43382	ARHGEF1	5.73845	1.3482e-08	0.0123647	0.39828	0.0694056	0.1973	0.0389273	trans
rs188205179	OID43058	SCN3B	-5.73843	1.34832e-08	0.0123655	-0.566633	0.0987436	-0.1973	0.0389271	trans
rs185728410	OID42786	MUC13	-5.73839	1.34868e-08	0.0123686	-0.741901	0.129287	-0.197298	0.0389265	trans
rs560984900	OID43292	YY1	5.73832	1.34918e-08	0.0123729	1.75766	0.306302	0.197296	0.0389257	trans
rs530014017	OID44690	GOLM2	5.7383	1.34937e-08	0.0123744	0.868283	0.151314	0.197295	0.0389253	trans
rs12669003	OID40586	SCEL	-5.73826	1.34961e-08	0.0123764	-0.438428	0.0764042	-0.197294	0.0389249	trans
rs6597606	OID45116	ENG	5.73823	1.34986e-08	0.0123784	0.0862861	0.015037	0.197293	0.0389245	trans
rs1583421	OID43132	SSB	5.73817	1.3503e-08	0.0123822	0.289565	0.0504629	0.197291	0.0389238	trans
rs183903857	OID43168	TDGF1	-5.73815	1.35047e-08	0.0123836	-1.92379	0.335263	-0.19729	0.0389235	trans
rs1053094	OID41831	SORCS1	5.73808	1.35104e-08	0.012387	0.22128	0.0385634	0.197288	0.0389225	trans
rs149153393	OID41006	CFAP92	-5.73807	1.35111e-08	0.012387	-0.928629	0.161836	-0.197288	0.0389224	trans
rs190510589	OID44623	EMC2	-5.73807	1.35112e-08	0.012387	-0.949468	0.165468	-0.197288	0.0389224	trans
rs77080809	OID40899	C2orf81	5.73802	1.35151e-08	0.012387	0.910475	0.158674	0.197286	0.0389217	trans
rs80005005	OID40899	C2orf81	5.73802	1.35151e-08	0.012387	0.910475	0.158674	0.197286	0.0389217	trans
rs149588236	OID40899	C2orf81	5.73802	1.35151e-08	0.012387	0.910475	0.158674	0.197286	0.0389217	trans
rs117393964	OID40899	C2orf81	5.73802	1.35151e-08	0.012387	0.910475	0.158674	0.197286	0.0389217	trans
rs1858057	OID40899	C2orf81	5.73802	1.35151e-08	0.012387	0.910475	0.158674	0.197286	0.0389217	trans
rs118076997	OID40899	C2orf81	5.73802	1.35151e-08	0.012387	0.910475	0.158674	0.197286	0.0389217	trans
rs74438405	OID40899	C2orf81	5.73802	1.35151e-08	0.012387	0.910475	0.158674	0.197286	0.0389217	trans
rs78274760	OID40899	C2orf81	5.73802	1.35151e-08	0.012387	0.910475	0.158674	0.197286	0.0389217	trans
rs76251500	OID40899	C2orf81	5.73802	1.35151e-08	0.012387	0.910475	0.158674	0.197286	0.0389217	trans
rs191630853	OID40899	C2orf81	5.73802	1.35151e-08	0.012387	0.910475	0.158674	0.197286	0.0389217	trans
rs57634892	OID40899	C2orf81	5.73802	1.35151e-08	0.012387	0.910475	0.158674	0.197286	0.0389217	trans
rs118124607	OID40899	C2orf81	5.73802	1.35151e-08	0.012387	0.910475	0.158674	0.197286	0.0389217	trans
rs4876728	OID40899	C2orf81	5.73802	1.35151e-08	0.012387	0.910475	0.158674	0.197286	0.0389217	trans
rs4876729	OID40899	C2orf81	5.73802	1.35151e-08	0.012387	0.910475	0.158674	0.197286	0.0389217	trans
rs56864949	OID40899	C2orf81	5.73802	1.35151e-08	0.012387	0.910475	0.158674	0.197286	0.0389217	trans
rs4876730	OID40899	C2orf81	5.73802	1.35151e-08	0.012387	0.910475	0.158674	0.197286	0.0389217	trans
rs56856903	OID40899	C2orf81	5.73802	1.35151e-08	0.012387	0.910475	0.158674	0.197286	0.0389217	trans
chr8_117672810_C_G	OID40899	C2orf81	5.73802	1.35151e-08	0.012387	0.910475	0.158674	0.197286	0.0389217	trans
rs113749112	OID40899	C2orf81	5.73802	1.35151e-08	0.012387	0.910475	0.158674	0.197286	0.0389217	trans
rs1508561	OID40899	C2orf81	5.73802	1.35151e-08	0.012387	0.910475	0.158674	0.197286	0.0389217	trans
rs111854635	OID40899	C2orf81	5.73802	1.35151e-08	0.012387	0.910475	0.158674	0.197286	0.0389217	trans
rs74961864	OID40899	C2orf81	5.73802	1.35151e-08	0.012387	0.910475	0.158674	0.197286	0.0389217	trans
rs180974691	OID40902	C3orf70	5.73796	1.35192e-08	0.0123905	1.12563	0.196172	0.197284	0.038921	trans
rs35765292	OID44499	CCL21	-5.73795	1.35205e-08	0.0123915	-0.952594	0.166017	-0.197284	0.0389208	trans
rs117516996	OID44025	NFAT5	-5.73792	1.35222e-08	0.0123927	-0.82889	0.144458	-0.197283	0.0389205	trans
rs17114839	OID41392	KLHL40	-5.73792	1.35225e-08	0.0123927	-1.47132	0.25642	-0.197283	0.0389204	trans
rs10147335	OID41392	KLHL40	-5.73792	1.35225e-08	0.0123927	-1.47132	0.25642	-0.197283	0.0389204	trans
rs55781611	OID45333	CFHR5	5.73791	1.35232e-08	0.012393	0.254437	0.0443431	0.197282	0.0389203	trans
rs9846958	OID43058	SCN3B	-5.73786	1.35268e-08	0.0123961	-0.602778	0.105053	-0.197281	0.0389197	trans
rs376361011	OID45334	CGB3_CGB5_CGB8	-5.73783	1.35295e-08	0.0123983	-0.510335	0.0889421	-0.19728	0.0389193	trans
rs113971932	OID40679	TRPS1	5.73782	1.35305e-08	0.0123986	0.585804	0.102095	0.197279	0.0389191	trans
rs115039155	OID40679	TRPS1	5.73782	1.35305e-08	0.0123986	0.585804	0.102095	0.197279	0.0389191	trans
rs148491220	OID42829	NFKB2	5.73781	1.35306e-08	0.0123986	1.22345	0.213225	0.197279	0.0389191	trans
rs546997623	OID40395	MAPKAPK3	5.73781	1.35311e-08	0.0123988	1.47732	0.257471	0.197279	0.038919	trans
rs28371747	OID41013	CHKB	-5.73777	1.35339e-08	0.0124007	-1.32809	0.231464	-0.197278	0.0389185	trans
rs7081484	OID41013	CHKB	-5.73777	1.35339e-08	0.0124007	-1.32809	0.231464	-0.197278	0.0389185	trans
rs7082229	OID41013	CHKB	-5.73777	1.35339e-08	0.0124007	-1.32809	0.231464	-0.197278	0.0389185	trans
rs4909127	OID40074	C1orf167	-5.7377	1.35395e-08	0.0124055	-0.472676	0.0823807	-0.197275	0.0389176	trans
rs150574744	OID40813	ARHGAP24	-5.73764	1.35439e-08	0.0124093	-1.98684	0.346282	-0.197273	0.0389168	trans
rs77450216	OID40686	TTLL7	5.73761	1.35461e-08	0.0124111	2.02644	0.353185	0.197272	0.0389164	trans
rs181768066	OID43984	MPI	-5.73754	1.3552e-08	0.0124163	-0.738105	0.128645	-0.19727	0.0389154	trans
rs111386194	OID40813	ARHGAP24	-5.73753	1.35525e-08	0.0124165	-1.54519	0.269313	-0.19727	0.0389153	trans
rs145613253	OID40298	HYLS1	5.7375	1.35547e-08	0.0124173	1.69414	0.295275	0.197269	0.038915	trans
rs112059972	OID40298	HYLS1	5.7375	1.35547e-08	0.0124173	1.69414	0.295275	0.197269	0.038915	trans
rs149034757	OID40298	HYLS1	5.7375	1.35547e-08	0.0124173	1.69414	0.295275	0.197269	0.038915	trans
rs148330807	OID40298	HYLS1	5.7375	1.35547e-08	0.0124173	1.69414	0.295275	0.197269	0.038915	trans
rs139591611	OID40298	HYLS1	5.7375	1.35547e-08	0.0124173	1.69414	0.295275	0.197269	0.038915	trans
rs483082	OID44775	MENT	-5.73749	1.35557e-08	0.0124175	-0.123568	0.021537	-0.197268	0.0389148	trans
rs438811	OID44775	MENT	-5.73749	1.35557e-08	0.0124175	-0.123568	0.021537	-0.197268	0.0389148	trans
rs11568822	OID44775	MENT	-5.73749	1.35557e-08	0.0124175	-0.123568	0.021537	-0.197268	0.0389148	trans
rs28752969	OID43804	HLA-A	5.73743	1.35599e-08	0.0124204	0.207814	0.0362207	0.197267	0.0389141	trans
rs112353938	OID43882	ITM2A	-5.73743	1.35599e-08	0.0124204	-0.593227	0.103396	-0.197267	0.0389141	trans
rs112326382	OID43882	ITM2A	-5.73743	1.35599e-08	0.0124204	-0.593227	0.103396	-0.197267	0.0389141	trans
rs140822783	OID43882	ITM2A	-5.73743	1.35599e-08	0.0124204	-0.593227	0.103396	-0.197267	0.0389141	trans
rs137973732	OID42236	CCT5	-5.73739	1.35635e-08	0.0124234	-0.719069	0.12533	-0.197265	0.0389135	trans
rs188557173	OID40847	B4GALNT3	5.73736	1.35653e-08	0.0124246	1.32216	0.230447	0.197264	0.0389132	trans
rs190446329	OID40847	B4GALNT3	5.73736	1.35653e-08	0.0124246	1.32216	0.230447	0.197264	0.0389132	trans
rs74834908	OID43592	DBN1	-5.73726	1.3573e-08	0.0124312	-0.916815	0.1598	-0.197261	0.0389119	trans
rs150234064	OID43592	DBN1	-5.73726	1.3573e-08	0.0124312	-0.916815	0.1598	-0.197261	0.0389119	trans
rs189129624	OID42483	FXYD5	5.73725	1.35739e-08	0.0124317	1.24604	0.217185	0.197261	0.0389117	trans
rs187658196	OID43503	CDAN1	-5.73715	1.35819e-08	0.0124327	-0.684367	0.119287	-0.197257	0.0389104	trans
rs34284821	OID43890	KIAA0319	-5.73714	1.35828e-08	0.0124327	-0.357743	0.0623557	-0.197257	0.0389102	trans
rs9513944	OID42346	CYP3A4	-5.73711	1.35848e-08	0.0124327	-1.04994	0.183009	-0.197256	0.0389099	trans
rs9518530	OID42346	CYP3A4	-5.73711	1.35848e-08	0.0124327	-1.04994	0.183009	-0.197256	0.0389099	trans
rs9270503	OID43804	HLA-A	-5.7371	1.35853e-08	0.0124327	-0.234209	0.0408235	-0.197256	0.0389098	trans
rs9270504	OID43804	HLA-A	-5.7371	1.35853e-08	0.0124327	-0.234209	0.0408235	-0.197256	0.0389098	trans
rs79537776	OID43804	HLA-A	-5.7371	1.35853e-08	0.0124327	-0.234209	0.0408235	-0.197256	0.0389098	trans
rs9270529	OID43804	HLA-A	-5.7371	1.35853e-08	0.0124327	-0.234209	0.0408235	-0.197256	0.0389098	trans
rs9270530	OID43804	HLA-A	-5.7371	1.35853e-08	0.0124327	-0.234209	0.0408235	-0.197256	0.0389098	trans
rs9270533	OID43804	HLA-A	-5.7371	1.35853e-08	0.0124327	-0.234209	0.0408235	-0.197256	0.0389098	trans
rs9270535	OID43804	HLA-A	-5.7371	1.35853e-08	0.0124327	-0.234209	0.0408235	-0.197256	0.0389098	trans
rs9270538	OID43804	HLA-A	-5.7371	1.35853e-08	0.0124327	-0.234209	0.0408235	-0.197256	0.0389098	trans
rs9270541	OID43804	HLA-A	-5.7371	1.35853e-08	0.0124327	-0.234209	0.0408235	-0.197256	0.0389098	trans
rs9270543	OID43804	HLA-A	-5.7371	1.35853e-08	0.0124327	-0.234209	0.0408235	-0.197256	0.0389098	trans
rs9270544	OID43804	HLA-A	-5.7371	1.35853e-08	0.0124327	-0.234209	0.0408235	-0.197256	0.0389098	trans
rs9270556	OID43804	HLA-A	-5.7371	1.35853e-08	0.0124327	-0.234209	0.0408235	-0.197256	0.0389098	trans
rs9270558	OID43804	HLA-A	-5.7371	1.35853e-08	0.0124327	-0.234209	0.0408235	-0.197256	0.0389098	trans
rs9270562	OID43804	HLA-A	-5.7371	1.35853e-08	0.0124327	-0.234209	0.0408235	-0.197256	0.0389098	trans
rs769302176	OID43804	HLA-A	-5.7371	1.35853e-08	0.0124327	-0.234209	0.0408235	-0.197256	0.0389098	trans
rs376470734	OID43804	HLA-A	-5.7371	1.35853e-08	0.0124327	-0.234209	0.0408235	-0.197256	0.0389098	trans
rs9270570	OID43804	HLA-A	-5.7371	1.35853e-08	0.0124327	-0.234209	0.0408235	-0.197256	0.0389098	trans
rs9270572	OID43804	HLA-A	-5.7371	1.35853e-08	0.0124327	-0.234209	0.0408235	-0.197256	0.0389098	trans
rs9270574	OID43804	HLA-A	-5.7371	1.35853e-08	0.0124327	-0.234209	0.0408235	-0.197256	0.0389098	trans
rs9270576	OID43804	HLA-A	-5.7371	1.35853e-08	0.0124327	-0.234209	0.0408235	-0.197256	0.0389098	trans
rs9270578	OID43804	HLA-A	-5.7371	1.35853e-08	0.0124327	-0.234209	0.0408235	-0.197256	0.0389098	trans
rs9270580	OID43804	HLA-A	-5.7371	1.35853e-08	0.0124327	-0.234209	0.0408235	-0.197256	0.0389098	trans
chr6_32593384_T_C	OID43804	HLA-A	-5.7371	1.35853e-08	0.0124327	-0.234209	0.0408235	-0.197256	0.0389098	trans
rs9270583	OID43804	HLA-A	-5.7371	1.35853e-08	0.0124327	-0.234209	0.0408235	-0.197256	0.0389098	trans
rs9270589	OID43804	HLA-A	-5.7371	1.35853e-08	0.0124327	-0.234209	0.0408235	-0.197256	0.0389098	trans
rs9270590	OID43804	HLA-A	-5.7371	1.35853e-08	0.0124327	-0.234209	0.0408235	-0.197256	0.0389098	trans
rs9270592	OID43804	HLA-A	-5.7371	1.35853e-08	0.0124327	-0.234209	0.0408235	-0.197256	0.0389098	trans
rs9270593	OID43804	HLA-A	-5.7371	1.35853e-08	0.0124327	-0.234209	0.0408235	-0.197256	0.0389098	trans
rs9270597	OID43804	HLA-A	-5.7371	1.35853e-08	0.0124327	-0.234209	0.0408235	-0.197256	0.0389098	trans
rs9270598	OID43804	HLA-A	-5.7371	1.35853e-08	0.0124327	-0.234209	0.0408235	-0.197256	0.0389098	trans
rs112461315	OID42849	NQO1	5.73709	1.35861e-08	0.0124327	1.07133	0.186737	0.197255	0.0389097	trans
rs12101661	OID42849	NQO1	5.73709	1.35861e-08	0.0124327	1.07133	0.186737	0.197255	0.0389097	trans
rs75282365	OID42849	NQO1	5.73709	1.35861e-08	0.0124327	1.07133	0.186737	0.197255	0.0389097	trans
rs143399714	OID42849	NQO1	5.73709	1.35861e-08	0.0124327	1.07133	0.186737	0.197255	0.0389097	trans
rs114229953	OID42849	NQO1	5.73709	1.35861e-08	0.0124327	1.07133	0.186737	0.197255	0.0389097	trans
rs77668257	OID42849	NQO1	5.73709	1.35861e-08	0.0124327	1.07133	0.186737	0.197255	0.0389097	trans
rs80023795	OID42849	NQO1	5.73709	1.35861e-08	0.0124327	1.07133	0.186737	0.197255	0.0389097	trans
rs76516914	OID42849	NQO1	5.73709	1.35861e-08	0.0124327	1.07133	0.186737	0.197255	0.0389097	trans
rs184216138	OID43913	LARP1	-5.73705	1.35895e-08	0.0124354	-1.18901	0.207251	-0.197254	0.0389091	trans
rs148345184	OID43913	LARP1	-5.73705	1.35895e-08	0.0124354	-1.18901	0.207251	-0.197254	0.0389091	trans
rs182508145	OID43201	TMEM108	-5.73702	1.35916e-08	0.0124368	-0.776587	0.135364	-0.197253	0.0389087	trans
rs549795347	OID43201	TMEM108	-5.73702	1.35916e-08	0.0124368	-0.776587	0.135364	-0.197253	0.0389087	trans
rs59566152	OID44729	KLK1	5.737	1.35934e-08	0.0124378	0.495827	0.0864263	0.197252	0.0389084	trans
rs57055839	OID44729	KLK1	5.737	1.35934e-08	0.0124378	0.495827	0.0864263	0.197252	0.0389084	trans
rs2731674	OID44743	LCP2	5.73697	1.35954e-08	0.0124378	0.2497	0.0435247	0.197251	0.0389081	trans
rs2731673	OID44743	LCP2	5.73697	1.35954e-08	0.0124378	0.2497	0.0435247	0.197251	0.0389081	trans
rs2731672	OID44743	LCP2	5.73697	1.35954e-08	0.0124378	0.2497	0.0435247	0.197251	0.0389081	trans
rs149279641	OID43952	MAG	-5.73696	1.35965e-08	0.0124378	-0.28126	0.049026	-0.197251	0.0389079	trans
rs146095972	OID43952	MAG	-5.73696	1.35965e-08	0.0124378	-0.28126	0.049026	-0.197251	0.0389079	trans
rs202002688	OID40340	KIF13A	-5.73695	1.35972e-08	0.0124378	-1.00394	0.174995	-0.197251	0.0389078	trans
rs147936513	OID40340	KIF13A	-5.73695	1.35972e-08	0.0124378	-1.00394	0.174995	-0.197251	0.0389078	trans
rs78555509	OID45346	CTBS	5.73691	1.35999e-08	0.0124378	0.408646	0.0712311	0.197249	0.0389073	trans
rs192008580	OID40142	CUL7	5.7369	1.36006e-08	0.0124378	1.52799	0.266344	0.197249	0.0389072	trans
rs186646077	OID40142	CUL7	5.7369	1.36006e-08	0.0124378	1.52799	0.266344	0.197249	0.0389072	trans
rs547397091	OID40142	CUL7	5.7369	1.36006e-08	0.0124378	1.52799	0.266344	0.197249	0.0389072	trans
rs74388079	OID40142	CUL7	5.7369	1.36006e-08	0.0124378	1.52799	0.266344	0.197249	0.0389072	trans
rs9378202	OID43963	MCEMP1	-5.73686	1.36037e-08	0.0124378	-0.829702	0.144626	-0.197248	0.0389067	trans
rs496596	OID42763	MMP13	5.73686	1.36044e-08	0.0124378	0.297526	0.0518622	0.197247	0.0389066	trans
rs555909	OID42763	MMP13	5.73686	1.36044e-08	0.0124378	0.297526	0.0518622	0.197247	0.0389066	trans
rs504324	OID42763	MMP13	5.73686	1.36044e-08	0.0124378	0.297526	0.0518622	0.197247	0.0389066	trans
rs541637	OID42763	MMP13	5.73686	1.36044e-08	0.0124378	0.297526	0.0518622	0.197247	0.0389066	trans
rs646273	OID42763	MMP13	5.73686	1.36044e-08	0.0124378	0.297526	0.0518622	0.197247	0.0389066	trans
rs687497	OID42763	MMP13	5.73686	1.36044e-08	0.0124378	0.297526	0.0518622	0.197247	0.0389066	trans
rs661064	OID42763	MMP13	5.73686	1.36044e-08	0.0124378	0.297526	0.0518622	0.197247	0.0389066	trans
rs146801586	OID42763	MMP13	5.73686	1.36044e-08	0.0124378	0.297526	0.0518622	0.197247	0.0389066	trans
rs503387	OID42763	MMP13	5.73686	1.36044e-08	0.0124378	0.297526	0.0518622	0.197247	0.0389066	trans
rs1832416	OID42763	MMP13	5.73686	1.36044e-08	0.0124378	0.297526	0.0518622	0.197247	0.0389066	trans
rs522650	OID42763	MMP13	5.73686	1.36044e-08	0.0124378	0.297526	0.0518622	0.197247	0.0389066	trans
chr6_101364100_T_C	OID42763	MMP13	5.73686	1.36044e-08	0.0124378	0.297526	0.0518622	0.197247	0.0389066	trans
rs2629976	OID42763	MMP13	5.73686	1.36044e-08	0.0124378	0.297526	0.0518622	0.197247	0.0389066	trans
rs2518326	OID42763	MMP13	5.73686	1.36044e-08	0.0124378	0.297526	0.0518622	0.197247	0.0389066	trans
rs2518327	OID42763	MMP13	5.73686	1.36044e-08	0.0124378	0.297526	0.0518622	0.197247	0.0389066	trans
rs2787582	OID42763	MMP13	5.73686	1.36044e-08	0.0124378	0.297526	0.0518622	0.197247	0.0389066	trans
chr6_101367381_C_CA	OID42763	MMP13	5.73686	1.36044e-08	0.0124378	0.297526	0.0518622	0.197247	0.0389066	trans
rs2787580	OID42763	MMP13	5.73686	1.36044e-08	0.0124378	0.297526	0.0518622	0.197247	0.0389066	trans
rs2787577	OID42763	MMP13	5.73686	1.36044e-08	0.0124378	0.297526	0.0518622	0.197247	0.0389066	trans
rs962538	OID42763	MMP13	5.73686	1.36044e-08	0.0124378	0.297526	0.0518622	0.197247	0.0389066	trans
rs2787576	OID42763	MMP13	5.73686	1.36044e-08	0.0124378	0.297526	0.0518622	0.197247	0.0389066	trans
rs1338157	OID42763	MMP13	5.73686	1.36044e-08	0.0124378	0.297526	0.0518622	0.197247	0.0389066	trans
rs2852495	OID42763	MMP13	5.73686	1.36044e-08	0.0124378	0.297526	0.0518622	0.197247	0.0389066	trans
rs668048	OID42763	MMP13	5.73686	1.36044e-08	0.0124378	0.297526	0.0518622	0.197247	0.0389066	trans
rs2852497	OID42763	MMP13	5.73686	1.36044e-08	0.0124378	0.297526	0.0518622	0.197247	0.0389066	trans
rs675259	OID42763	MMP13	5.73686	1.36044e-08	0.0124378	0.297526	0.0518622	0.197247	0.0389066	trans
rs549135	OID42763	MMP13	5.73686	1.36044e-08	0.0124378	0.297526	0.0518622	0.197247	0.0389066	trans
rs2518181	OID42763	MMP13	5.73686	1.36044e-08	0.0124378	0.297526	0.0518622	0.197247	0.0389066	trans
rs62421963	OID42763	MMP13	5.73686	1.36044e-08	0.0124378	0.297526	0.0518622	0.197247	0.0389066	trans
rs775735441	OID42062	ZNF35	-5.73685	1.36051e-08	0.0124382	-0.591736	0.103147	-0.197247	0.0389064	trans
rs536919338	OID43119	SPAG1	-5.73682	1.36069e-08	0.0124396	-1.20263	0.209634	-0.197246	0.0389061	trans
rs28599891	OID43804	HLA-A	-5.73679	1.36092e-08	0.0124415	-0.297277	0.0518193	-0.197245	0.0389058	trans
rs140212212	OID41669	PRR14L	-5.73677	1.36111e-08	0.0124426	-1.22078	0.212799	-0.197245	0.0389054	trans
rs10136390	OID41543	NFAM1	-5.73677	1.36111e-08	0.0124426	-0.181621	0.0316592	-0.197245	0.0389054	trans
rs33973826	OID41543	NFAM1	-5.73677	1.36111e-08	0.0124426	-0.181621	0.0316592	-0.197245	0.0389054	trans
rs79128007	OID41161	ENTPD3	-5.73672	1.36151e-08	0.0124459	-0.872723	0.152129	-0.197243	0.0389048	trans
rs544921005	OID41911	TBC1D22B	-5.73663	1.36217e-08	0.0124517	-0.994491	0.173358	-0.19724	0.0389036	trans
rs188087776	OID45071	CHIT1	5.73658	1.36256e-08	0.0124551	2.59216	0.451866	0.197238	0.038903	trans
rs56204272	OID41093	DEFB121	-5.73654	1.36285e-08	0.0124565	-0.657522	0.11462	-0.197237	0.0389025	trans
rs55806101	OID41093	DEFB121	-5.73654	1.36285e-08	0.0124565	-0.657522	0.11462	-0.197237	0.0389025	trans
rs11046422	OID41093	DEFB121	-5.73654	1.36285e-08	0.0124565	-0.657522	0.11462	-0.197237	0.0389025	trans
rs10842023	OID41093	DEFB121	-5.73654	1.36285e-08	0.0124565	-0.657522	0.11462	-0.197237	0.0389025	trans
rs11046425	OID41093	DEFB121	-5.73654	1.36285e-08	0.0124565	-0.657522	0.11462	-0.197237	0.0389025	trans
rs139985498	OID44823	NTRK2	-5.73653	1.36299e-08	0.0124575	-0.452045	0.0788012	-0.197237	0.0389023	trans
rs367692	OID44492	CBLIF	5.73652	1.36303e-08	0.0124576	1.18957	0.207369	0.197236	0.0389022	trans
rs59499695	OID45278	TIE1	-5.73651	1.36314e-08	0.0124582	-0.0938867	0.0163665	-0.197236	0.038902	trans
rs2773807	OID45278	TIE1	-5.73651	1.36314e-08	0.0124582	-0.0938867	0.0163665	-0.197236	0.038902	trans
rs180741364	OID42809	NCAPG	-5.7365	1.36321e-08	0.0124586	-0.733203	0.127814	-0.197236	0.0389019	trans
rs17076267	OID44587	CXCL5	5.73649	1.3633e-08	0.0124586	0.882018	0.153756	0.197235	0.0389017	trans
rs72824229	OID44587	CXCL5	5.73649	1.3633e-08	0.0124586	0.882018	0.153756	0.197235	0.0389017	trans
rs17076276	OID44587	CXCL5	5.73649	1.3633e-08	0.0124586	0.882018	0.153756	0.197235	0.0389017	trans
rs7933051	OID43924	LIPF	-5.73646	1.36353e-08	0.0124605	-0.215242	0.0375218	-0.197234	0.0389013	trans
rs11108435	OID40436	MYO10	5.73644	1.36368e-08	0.0124616	2.04012	0.355643	0.197234	0.0389011	trans
rs528380372	OID41424	LRRC4	5.73642	1.36377e-08	0.0124621	0.816414	0.142321	0.197233	0.0389009	trans
rs149144766	OID45386	MST1	5.73642	1.36381e-08	0.0124621	1.00332	0.174903	0.197233	0.0389009	trans
rs17179776	OID45386	MST1	5.73642	1.36381e-08	0.0124621	1.00332	0.174903	0.197233	0.0389009	trans
rs184589483	OID44502	CCL24	-5.73637	1.36415e-08	0.0124648	-1.02693	0.179021	-0.197232	0.0389003	trans
rs1511802	OID43828	ICOSLG	-5.73637	1.36417e-08	0.0124648	-0.109517	0.0190917	-0.197232	0.0389003	trans
rs35106244	OID44366	TSPAN8	5.73637	1.36418e-08	0.0124648	0.323986	0.0564793	0.197231	0.0389002	trans
rs148091245	OID42864	ODAM	-5.73635	1.36435e-08	0.0124658	-0.861993	0.150269	-0.197231	0.0389	trans
rs187105369	OID43168	TDGF1	-5.73635	1.36437e-08	0.0124658	-2.05358	0.357994	-0.197231	0.0388999	trans
rs146616254	OID43168	TDGF1	-5.73635	1.36437e-08	0.0124658	-2.05358	0.357994	-0.197231	0.0388999	trans
rs186800244	OID42140	ARID4B	-5.73631	1.36464e-08	0.012468	-0.764843	0.133334	-0.197229	0.0388995	trans
rs4711253	OID43804	HLA-A	5.73625	1.36511e-08	0.012472	0.225935	0.0393872	0.197228	0.0388987	trans
rs141382219	OID44804	NCK2	-5.73622	1.36534e-08	0.0124739	-0.416599	0.072626	-0.197227	0.0388983	trans
rs73047370	OID42645	JCHAIN	5.73616	1.36579e-08	0.0124778	1.31651	0.229511	0.197225	0.0388975	trans
rs118001413	OID43887	KCTD5	-5.73608	1.36643e-08	0.0124832	-0.710271	0.123825	-0.197222	0.0388965	trans
rs117638252	OID43887	KCTD5	-5.73608	1.36643e-08	0.0124832	-0.710271	0.123825	-0.197222	0.0388965	trans
rs17312794	OID41383	KIF7	5.73606	1.36656e-08	0.0124838	0.790797	0.137864	0.197221	0.0388963	trans
rs78396351	OID41383	KIF7	5.73606	1.36656e-08	0.0124838	0.790797	0.137864	0.197221	0.0388963	trans
rs189291952	OID41029	CLK3	-5.73604	1.36673e-08	0.0124852	-0.772828	0.134732	-0.197221	0.038896	trans
rs142886143	OID40690	UBA52	-5.73602	1.36691e-08	0.0124865	-0.700787	0.122173	-0.19722	0.0388957	trans
rs149856716	OID43628	DNPEP	5.736	1.36707e-08	0.0124878	0.895603	0.156137	0.197219	0.0388954	trans
rs140701571	OID41193	FAM227B	-5.73597	1.36731e-08	0.012489	-0.978397	0.170572	-0.197218	0.038895	trans
rs191645685	OID41193	FAM227B	-5.73597	1.36731e-08	0.012489	-0.978397	0.170572	-0.197218	0.038895	trans
rs1406201193	OID41193	FAM227B	-5.73597	1.36731e-08	0.012489	-0.978397	0.170572	-0.197218	0.038895	trans
rs1163492069	OID41193	FAM227B	-5.73597	1.36731e-08	0.012489	-0.978397	0.170572	-0.197218	0.038895	trans
rs115159647	OID42586	IFNL1	5.73596	1.36738e-08	0.0124891	1.71308	0.298657	0.197218	0.0388949	trans
rs116464431	OID42586	IFNL1	5.73596	1.36738e-08	0.0124891	1.71308	0.298657	0.197218	0.0388949	trans
rs534333062	OID44410	WFDC1	-5.73594	1.36748e-08	0.0124899	-0.538289	0.0938448	-0.197217	0.0388947	trans
rs113800839	OID41554	NPIPA2	5.7359	1.36786e-08	0.0124931	1.36805	0.238506	0.197216	0.0388941	trans
rs115740749	OID41588	PARP8	5.73581	1.36854e-08	0.012499	1.47022	0.256322	0.197213	0.0388929	trans
rs139235174	OID42450	FCRL3	5.7358	1.36861e-08	0.0124995	0.973971	0.169806	0.197213	0.0388928	trans
rs148712833	OID42864	ODAM	-5.73575	1.369e-08	0.0125028	-0.668094	0.116479	-0.197211	0.0388921	trans
rs7687818	OID44703	HMOX1	5.73571	1.36928e-08	0.0125049	0.232421	0.0405218	0.19721	0.0388917	trans
rs10000459	OID44703	HMOX1	5.73571	1.36928e-08	0.0125049	0.232421	0.0405218	0.19721	0.0388917	trans
rs144243324	OID42812	NCKIPSD	-5.73569	1.36943e-08	0.0125059	-0.79224	0.138124	-0.197209	0.0388914	trans
rs2586895	OID44604	DKK1	-5.73568	1.36952e-08	0.0125065	-0.5607	0.0977565	-0.197209	0.0388913	trans
rs141951226	OID42183	BHMT2	5.73566	1.36968e-08	0.0125065	1.4433	0.251636	0.197208	0.038891	trans
rs78412104	OID43656	EFHD1	-5.73566	1.36973e-08	0.0125065	-0.519728	0.0906135	-0.197208	0.0388909	trans
rs6034655	OID42629	IL9	-5.73564	1.36984e-08	0.0125065	-0.345865	0.0603011	-0.197207	0.0388907	trans
rs113983138	OID41238	GBA3	-5.7356	1.37018e-08	0.0125065	-0.939372	0.163779	-0.197206	0.0388902	trans
rs111703587	OID44346	TNFSF11	5.73557	1.37037e-08	0.0125065	0.511872	0.0892451	0.197205	0.0388898	trans
rs144147880	OID44346	TNFSF11	5.73557	1.37037e-08	0.0125065	0.511872	0.0892451	0.197205	0.0388898	trans
rs149368105	OID44346	TNFSF11	5.73557	1.37037e-08	0.0125065	0.511872	0.0892451	0.197205	0.0388898	trans
rs9911099	OID40162	DMRTC1	-5.73554	1.37063e-08	0.0125065	-0.989062	0.172444	-0.197204	0.0388894	trans
rs115531956	OID41971	TTC16	-5.73553	1.37067e-08	0.0125065	-1.01993	0.177827	-0.197204	0.0388893	trans
rs693366	OID42587	IFNL2	5.73553	1.37074e-08	0.0125065	1.19978	0.209185	0.197204	0.0388892	trans
rs35359283	OID42587	IFNL2	5.73553	1.37074e-08	0.0125065	1.19978	0.209185	0.197204	0.0388892	trans
rs9267973	OID42587	IFNL2	5.73553	1.37074e-08	0.0125065	1.19978	0.209185	0.197204	0.0388892	trans
rs3130314	OID42587	IFNL2	5.73553	1.37074e-08	0.0125065	1.19978	0.209185	0.197204	0.0388892	trans
rs3132952	OID42587	IFNL2	5.73553	1.37074e-08	0.0125065	1.19978	0.209185	0.197204	0.0388892	trans
rs3130326	OID42587	IFNL2	5.73553	1.37074e-08	0.0125065	1.19978	0.209185	0.197204	0.0388892	trans
rs6457524	OID42587	IFNL2	5.73553	1.37074e-08	0.0125065	1.19978	0.209185	0.197204	0.0388892	trans
rs1150762	OID42587	IFNL2	5.73553	1.37074e-08	0.0125065	1.19978	0.209185	0.197204	0.0388892	trans
rs9268071	OID42587	IFNL2	5.73553	1.37074e-08	0.0125065	1.19978	0.209185	0.197204	0.0388892	trans
rs2395113	OID42587	IFNL2	5.73553	1.37074e-08	0.0125065	1.19978	0.209185	0.197204	0.0388892	trans
rs3115562	OID42587	IFNL2	5.73553	1.37074e-08	0.0125065	1.19978	0.209185	0.197204	0.0388892	trans
chr6_32266572_C_CTATT	OID42587	IFNL2	5.73553	1.37074e-08	0.0125065	1.19978	0.209185	0.197204	0.0388892	trans
rs3132933	OID42587	IFNL2	5.73553	1.37074e-08	0.0125065	1.19978	0.209185	0.197204	0.0388892	trans
rs6457527	OID42587	IFNL2	5.73553	1.37074e-08	0.0125065	1.19978	0.209185	0.197204	0.0388892	trans
rs2023223	OID42587	IFNL2	5.73553	1.37074e-08	0.0125065	1.19978	0.209185	0.197204	0.0388892	trans
rs1559870	OID42587	IFNL2	5.73553	1.37074e-08	0.0125065	1.19978	0.209185	0.197204	0.0388892	trans
rs1559871	OID42587	IFNL2	5.73553	1.37074e-08	0.0125065	1.19978	0.209185	0.197204	0.0388892	trans
rs2222988	OID42587	IFNL2	5.73553	1.37074e-08	0.0125065	1.19978	0.209185	0.197204	0.0388892	trans
rs1265788	OID42587	IFNL2	5.73553	1.37074e-08	0.0125065	1.19978	0.209185	0.197204	0.0388892	trans
rs6902465	OID42587	IFNL2	5.73553	1.37074e-08	0.0125065	1.19978	0.209185	0.197204	0.0388892	trans
rs9268133	OID42587	IFNL2	5.73553	1.37074e-08	0.0125065	1.19978	0.209185	0.197204	0.0388892	trans
rs565448	OID42587	IFNL2	5.73553	1.37074e-08	0.0125065	1.19978	0.209185	0.197204	0.0388892	trans
rs517630	OID42587	IFNL2	5.73553	1.37074e-08	0.0125065	1.19978	0.209185	0.197204	0.0388892	trans
rs61276376	OID42587	IFNL2	5.73553	1.37074e-08	0.0125065	1.19978	0.209185	0.197204	0.0388892	trans
rs491870	OID42587	IFNL2	5.73553	1.37074e-08	0.0125065	1.19978	0.209185	0.197204	0.0388892	trans
chr6_32304191_AAAAG_A	OID42587	IFNL2	5.73553	1.37074e-08	0.0125065	1.19978	0.209185	0.197204	0.0388892	trans
rs493136	OID42587	IFNL2	5.73553	1.37074e-08	0.0125065	1.19978	0.209185	0.197204	0.0388892	trans
rs543131	OID42587	IFNL2	5.73553	1.37074e-08	0.0125065	1.19978	0.209185	0.197204	0.0388892	trans
rs503042	OID42587	IFNL2	5.73553	1.37074e-08	0.0125065	1.19978	0.209185	0.197204	0.0388892	trans
rs500279	OID42587	IFNL2	5.73553	1.37074e-08	0.0125065	1.19978	0.209185	0.197204	0.0388892	trans
rs496360	OID42587	IFNL2	5.73553	1.37074e-08	0.0125065	1.19978	0.209185	0.197204	0.0388892	trans
rs536693	OID42587	IFNL2	5.73553	1.37074e-08	0.0125065	1.19978	0.209185	0.197204	0.0388892	trans
rs1265755	OID42587	IFNL2	5.73553	1.37074e-08	0.0125065	1.19978	0.209185	0.197204	0.0388892	trans
rs9268267	OID42587	IFNL2	5.73553	1.37074e-08	0.0125065	1.19978	0.209185	0.197204	0.0388892	trans
rs1265761	OID42587	IFNL2	5.73553	1.37074e-08	0.0125065	1.19978	0.209185	0.197204	0.0388892	trans
rs9268351	OID42587	IFNL2	5.73553	1.37074e-08	0.0125065	1.19978	0.209185	0.197204	0.0388892	trans
rs9268371	OID42587	IFNL2	5.73553	1.37074e-08	0.0125065	1.19978	0.209185	0.197204	0.0388892	trans
rs138264268	OID42987	RANGAP1	-5.73552	1.37077e-08	0.0125065	-0.554008	0.0965925	-0.197203	0.0388892	trans
rs144677456	OID42657	KIAA0319L	-5.73551	1.37087e-08	0.0125067	-0.863724	0.150592	-0.197203	0.038889	trans
rs732163	OID44343	TNFRSF6B	-5.7355	1.37095e-08	0.0125067	-0.515635	0.0899025	-0.197203	0.0388889	trans
rs4959100	OID44343	TNFRSF6B	-5.7355	1.37095e-08	0.0125067	-0.515635	0.0899025	-0.197203	0.0388889	trans
rs9469110	OID44343	TNFRSF6B	-5.7355	1.37095e-08	0.0125067	-0.515635	0.0899025	-0.197203	0.0388889	trans
rs9501626	OID44343	TNFRSF6B	-5.7355	1.37095e-08	0.0125067	-0.515635	0.0899025	-0.197203	0.0388889	trans
rs2027856	OID44343	TNFRSF6B	-5.7355	1.37095e-08	0.0125067	-0.515635	0.0899025	-0.197203	0.0388889	trans
rs7170604	OID43207	TNFSF15	5.73547	1.37116e-08	0.0125071	0.785836	0.137013	0.197202	0.0388885	trans
rs75724729	OID43207	TNFSF15	5.73547	1.37116e-08	0.0125071	0.785836	0.137013	0.197202	0.0388885	trans
rs148191745	OID43207	TNFSF15	5.73547	1.37116e-08	0.0125071	0.785836	0.137013	0.197202	0.0388885	trans
rs148704147	OID43207	TNFSF15	5.73547	1.37116e-08	0.0125071	0.785836	0.137013	0.197202	0.0388885	trans
rs114629163	OID43207	TNFSF15	5.73547	1.37116e-08	0.0125071	0.785836	0.137013	0.197202	0.0388885	trans
rs75783149	OID43207	TNFSF15	5.73547	1.37116e-08	0.0125071	0.785836	0.137013	0.197202	0.0388885	trans
rs76660589	OID41163	ENY2	-5.73539	1.37176e-08	0.01251	-0.71252	0.124232	-0.197199	0.0388875	trans
rs2034871	OID41163	ENY2	-5.73539	1.37176e-08	0.01251	-0.71252	0.124232	-0.197199	0.0388875	trans
rs1456935	OID41163	ENY2	-5.73539	1.37176e-08	0.01251	-0.71252	0.124232	-0.197199	0.0388875	trans
rs4686069	OID41163	ENY2	-5.73539	1.37176e-08	0.01251	-0.71252	0.124232	-0.197199	0.0388875	trans
rs9880678	OID41163	ENY2	-5.73539	1.37176e-08	0.01251	-0.71252	0.124232	-0.197199	0.0388875	trans
rs12330764	OID41163	ENY2	-5.73539	1.37176e-08	0.01251	-0.71252	0.124232	-0.197199	0.0388875	trans
rs9877523	OID41163	ENY2	-5.73539	1.37176e-08	0.01251	-0.71252	0.124232	-0.197199	0.0388875	trans
rs9828482	OID41163	ENY2	-5.73539	1.37176e-08	0.01251	-0.71252	0.124232	-0.197199	0.0388875	trans
rs12633898	OID41163	ENY2	-5.73539	1.37176e-08	0.01251	-0.71252	0.124232	-0.197199	0.0388875	trans
chr3_6551506_TTC_T	OID41163	ENY2	-5.73539	1.37176e-08	0.01251	-0.71252	0.124232	-0.197199	0.0388875	trans
rs10510340	OID41163	ENY2	-5.73539	1.37176e-08	0.01251	-0.71252	0.124232	-0.197199	0.0388875	trans
rs76173728	OID41764	SAMD12	-5.73531	1.37244e-08	0.0125154	-1.09974	0.19175	-0.197196	0.0388864	trans
rs111426655	OID41764	SAMD12	-5.73531	1.37244e-08	0.0125154	-1.09974	0.19175	-0.197196	0.0388864	trans
rs143787038	OID41764	SAMD12	-5.73531	1.37244e-08	0.0125154	-1.09974	0.19175	-0.197196	0.0388864	trans
rs536756830	OID42951	PRR20B	-5.73525	1.3729e-08	0.0125191	-1.69887	0.296215	-0.197194	0.0388856	trans
rs763226643	OID42951	PRR20B	-5.73525	1.3729e-08	0.0125191	-1.69887	0.296215	-0.197194	0.0388856	trans
rs141937132	OID42121	ANKRD54	-5.73523	1.37302e-08	0.0125197	-0.768982	0.13408	-0.197194	0.0388854	trans
rs151285306	OID42121	ANKRD54	-5.73523	1.37302e-08	0.0125197	-0.768982	0.13408	-0.197194	0.0388854	trans
rs76673570	OID44604	DKK1	5.7352	1.37328e-08	0.0125219	0.800152	0.139516	0.197193	0.038885	trans
rs149074332	OID40053	BICD1	-5.73519	1.37335e-08	0.0125223	-0.640845	0.111739	-0.197192	0.0388849	trans
rs79231206	OID41570	OBSCN	-5.73517	1.37347e-08	0.0125231	-2.26095	0.394224	-0.197192	0.0388847	trans
rs143767189	OID42420	EPHX2	5.73511	1.37394e-08	0.0125267	1.93112	0.336718	0.19719	0.0388839	trans
rs561291076	OID42420	EPHX2	5.73511	1.37394e-08	0.0125267	1.93112	0.336718	0.19719	0.0388839	trans
rs145462922	OID42420	EPHX2	5.73511	1.37394e-08	0.0125267	1.93112	0.336718	0.19719	0.0388839	trans
chr1_195903730_CTTT_CTTTT	OID40847	B4GALNT3	5.7351	1.37409e-08	0.0125274	1.32157	0.230435	0.197189	0.0388836	trans
rs761033237	OID40847	B4GALNT3	5.7351	1.37409e-08	0.0125274	1.32157	0.230435	0.197189	0.0388836	trans
rs6457592	OID44497	CCL19	-5.73508	1.37422e-08	0.0125274	-0.35183	0.0613471	-0.197189	0.0388834	trans
rs73775349	OID42483	FXYD5	5.73507	1.37429e-08	0.0125274	1.00172	0.174666	0.197188	0.0388833	trans
rs59171922	OID42483	FXYD5	5.73507	1.37429e-08	0.0125274	1.00172	0.174666	0.197188	0.0388833	trans
rs9389192	OID42483	FXYD5	5.73507	1.37429e-08	0.0125274	1.00172	0.174666	0.197188	0.0388833	trans
rs10872425	OID42483	FXYD5	5.73507	1.37429e-08	0.0125274	1.00172	0.174666	0.197188	0.0388833	trans
rs78721684	OID42483	FXYD5	5.73507	1.37429e-08	0.0125274	1.00172	0.174666	0.197188	0.0388833	trans
rs12175359	OID42483	FXYD5	5.73507	1.37429e-08	0.0125274	1.00172	0.174666	0.197188	0.0388833	trans
rs74534070	OID42483	FXYD5	5.73507	1.37429e-08	0.0125274	1.00172	0.174666	0.197188	0.0388833	trans
rs117894299	OID44672	GAS2L1	-5.73505	1.37445e-08	0.0125287	-0.642745	0.112073	-0.197188	0.038883	trans
rs75444660	OID43327	ADAM15	-5.73504	1.37453e-08	0.0125291	-0.165426	0.0288448	-0.197187	0.0388829	trans
rs141419361	OID42657	KIAA0319L	-5.73503	1.37458e-08	0.0125294	-0.825622	0.143961	-0.197187	0.0388828	trans
rs61794080	OID42828	NFKB1	5.73502	1.37469e-08	0.0125301	1.24616	0.217289	0.197187	0.0388826	trans
rs114437310	OID42560	HIF1A	-5.73494	1.37526e-08	0.0125351	-1.0998	0.191771	-0.197184	0.0388817	trans
rs28632066	OID45039	BCAM	-5.7349	1.37563e-08	0.0125382	-0.138788	0.0242006	-0.197183	0.038881	trans
rs368742351	OID41479	MISP	5.73486	1.37594e-08	0.0125407	1.78024	0.310424	0.197181	0.0388805	trans
rs184220924	OID42832	NFYA	5.73485	1.37599e-08	0.0125407	1.29577	0.225946	0.197181	0.0388804	trans
rs147304747	OID42459	FGF6	5.73485	1.37602e-08	0.0125407	1.23604	0.215531	0.197181	0.0388804	trans
rs41304212	OID42459	FGF6	5.73485	1.37602e-08	0.0125407	1.23604	0.215531	0.197181	0.0388804	trans
rs752666879	OID41953	TRIM60	-5.73477	1.37665e-08	0.0125407	-0.500978	0.0873581	-0.197178	0.0388793	trans
rs77354712	OID42712	LSM8	-5.73477	1.37665e-08	0.0125407	-1.35402	0.236107	-0.197178	0.0388793	trans
rs80335278	OID42712	LSM8	-5.73477	1.37665e-08	0.0125407	-1.35402	0.236107	-0.197178	0.0388793	trans
rs116048927	OID42712	LSM8	-5.73477	1.37665e-08	0.0125407	-1.35402	0.236107	-0.197178	0.0388793	trans
rs112933323	OID42712	LSM8	-5.73477	1.37665e-08	0.0125407	-1.35402	0.236107	-0.197178	0.0388793	trans
rs148077844	OID42712	LSM8	-5.73477	1.37665e-08	0.0125407	-1.35402	0.236107	-0.197178	0.0388793	trans
rs79216291	OID42712	LSM8	-5.73477	1.37665e-08	0.0125407	-1.35402	0.236107	-0.197178	0.0388793	trans
rs113102810	OID42712	LSM8	-5.73477	1.37665e-08	0.0125407	-1.35402	0.236107	-0.197178	0.0388793	trans
rs139400082	OID42712	LSM8	-5.73477	1.37665e-08	0.0125407	-1.35402	0.236107	-0.197178	0.0388793	trans
rs200740835	OID42712	LSM8	-5.73477	1.37665e-08	0.0125407	-1.35402	0.236107	-0.197178	0.0388793	trans
rs74676837	OID42712	LSM8	-5.73477	1.37665e-08	0.0125407	-1.35402	0.236107	-0.197178	0.0388793	trans
rs4495444	OID42712	LSM8	-5.73477	1.37665e-08	0.0125407	-1.35402	0.236107	-0.197178	0.0388793	trans
rs117460408	OID42712	LSM8	-5.73477	1.37665e-08	0.0125407	-1.35402	0.236107	-0.197178	0.0388793	trans
rs4316172	OID42712	LSM8	-5.73477	1.37665e-08	0.0125407	-1.35402	0.236107	-0.197178	0.0388793	trans
rs75883538	OID42712	LSM8	-5.73477	1.37665e-08	0.0125407	-1.35402	0.236107	-0.197178	0.0388793	trans
rs113255786	OID42712	LSM8	-5.73477	1.37665e-08	0.0125407	-1.35402	0.236107	-0.197178	0.0388793	trans
rs76887552	OID42712	LSM8	-5.73477	1.37665e-08	0.0125407	-1.35402	0.236107	-0.197178	0.0388793	trans
chr8_130483637_C_CCA	OID42712	LSM8	-5.73477	1.37665e-08	0.0125407	-1.35402	0.236107	-0.197178	0.0388793	trans
rs35599999	OID42712	LSM8	-5.73477	1.37665e-08	0.0125407	-1.35402	0.236107	-0.197178	0.0388793	trans
rs4629883	OID42712	LSM8	-5.73477	1.37665e-08	0.0125407	-1.35402	0.236107	-0.197178	0.0388793	trans
rs4504653	OID42712	LSM8	-5.73477	1.37665e-08	0.0125407	-1.35402	0.236107	-0.197178	0.0388793	trans
rs78502869	OID42712	LSM8	-5.73477	1.37665e-08	0.0125407	-1.35402	0.236107	-0.197178	0.0388793	trans
rs78047184	OID42712	LSM8	-5.73477	1.37665e-08	0.0125407	-1.35402	0.236107	-0.197178	0.0388793	trans
rs4319114	OID42712	LSM8	-5.73477	1.37665e-08	0.0125407	-1.35402	0.236107	-0.197178	0.0388793	trans
rs79903061	OID44156	PXDNL	-5.73476	1.37672e-08	0.0125411	-0.804441	0.140275	-0.197178	0.0388792	trans
rs186369693	OID43171	TECTA	5.73474	1.37686e-08	0.0125421	2.31509	0.403697	0.197178	0.038879	trans
rs78162407	OID40439	MYT1L	-5.73467	1.37742e-08	0.012547	-1.63173	0.284537	-0.197175	0.0388781	trans
rs4518840	OID43827	ICAM4	5.73465	1.37757e-08	0.0125479	0.246817	0.0430395	0.197175	0.0388778	trans
rs760970	OID43827	ICAM4	5.73465	1.37757e-08	0.0125479	0.246817	0.0430395	0.197175	0.0388778	trans
rs185131281	OID42854	NSDHL	-5.73459	1.37804e-08	0.0125519	-0.489424	0.0853459	-0.197173	0.038877	trans
rs12626071	OID41309	HTR2A	5.73458	1.37809e-08	0.0125521	0.583873	0.101816	0.197172	0.0388769	trans
rs139591870	OID40951	CCDC43	-5.73456	1.3783e-08	0.0125537	-1.27605	0.22252	-0.197171	0.0388766	trans
rs1526698	OID43476	CCN1	5.73453	1.37847e-08	0.0125551	0.142657	0.0248768	0.197171	0.0388763	trans
rs74688893	OID41494	MTCL1	-5.73448	1.37887e-08	0.0125585	-0.591046	0.103069	-0.197169	0.0388756	trans
rs116846725	OID42752	MEOX1	-5.73445	1.37915e-08	0.0125608	-1.09565	0.191065	-0.197168	0.0388752	trans
rs185369667	OID42328	CSF2	5.73441	1.37944e-08	0.0125628	1.50026	0.261624	0.197167	0.0388747	trans
rs185004825	OID40640	STX2	5.73441	1.37945e-08	0.0125628	1.01137	0.176369	0.197167	0.0388747	trans
rs181896286	OID40640	STX2	5.73441	1.37945e-08	0.0125628	1.01137	0.176369	0.197167	0.0388747	trans
rs141378534	OID43166	TCEANC2	-5.73438	1.37964e-08	0.012564	-0.531507	0.0926877	-0.197166	0.0388743	trans
rs10962828	OID43166	TCEANC2	-5.73438	1.37964e-08	0.012564	-0.531507	0.0926877	-0.197166	0.0388743	trans
rs281378	OID44525	CDH17	-5.73435	1.37993e-08	0.0125663	-0.26224	0.0457315	-0.197165	0.0388739	trans
rs151102225	OID42710	LSG1	-5.73434	1.37997e-08	0.0125663	-0.964263	0.168156	-0.197164	0.0388738	trans
rs141155234	OID42710	LSG1	-5.73434	1.37997e-08	0.0125663	-0.964263	0.168156	-0.197164	0.0388738	trans
rs116056796	OID41903	TACC2	5.73434	1.38e-08	0.0125663	0.859241	0.149841	0.197164	0.0388738	trans
rs62329880	OID44386	VASH1	-5.73431	1.38023e-08	0.0125681	-0.322105	0.0561716	-0.197163	0.0388734	trans
rs553093332	OID41717	RGS3	-5.73429	1.38038e-08	0.0125693	-1.18882	0.207318	-0.197163	0.0388731	trans
rs11259527	OID42678	KLK12	5.73428	1.38046e-08	0.0125695	1.56495	0.272911	0.197162	0.038873	trans
rs71390016	OID42678	KLK12	5.73428	1.38046e-08	0.0125695	1.56495	0.272911	0.197162	0.038873	trans
rs116924129	OID42770	MPHOSPH9	-5.73418	1.3812e-08	0.012576	-0.542204	0.0945564	-0.197159	0.0388718	trans
rs189220573	OID41029	CLK3	-5.73417	1.3813e-08	0.0125765	-1.07005	0.18661	-0.197159	0.0388716	trans
rs78238911	OID42331	CSPG5	-5.73417	1.38133e-08	0.0125765	-0.798581	0.139267	-0.197159	0.0388715	trans
rs147297901	OID42331	CSPG5	-5.73417	1.38133e-08	0.0125765	-0.798581	0.139267	-0.197159	0.0388715	trans
rs7023066	OID43872	ISLR2	5.73414	1.38155e-08	0.0125779	0.193346	0.0337184	0.197158	0.0388712	trans
rs11795315	OID44632	EPHA4	5.73414	1.38156e-08	0.0125779	0.126543	0.0220683	0.197158	0.0388712	trans
rs4128808	OID44632	EPHA4	5.73414	1.38156e-08	0.0125779	0.126543	0.0220683	0.197158	0.0388712	trans
rs192439689	OID43815	HRC	-5.73413	1.38161e-08	0.0125781	-0.747485	0.130357	-0.197157	0.0388711	trans
rs77946265	OID42348	DAZ4	-5.73411	1.38178e-08	0.0125793	-0.679801	0.118554	-0.197157	0.0388708	trans
rs193023409	OID42196	BSPRY	-5.73409	1.38192e-08	0.0125801	-0.698421	0.121801	-0.197156	0.0388706	trans
rs183204482	OID42196	BSPRY	-5.73409	1.38192e-08	0.0125801	-0.698421	0.121801	-0.197156	0.0388706	trans
rs141623435	OID42413	ENTPD2	5.73404	1.3823e-08	0.0125834	0.954942	0.166539	0.197155	0.0388699	trans
rs79473315	OID43872	ISLR2	-5.73404	1.38233e-08	0.0125834	-0.179701	0.0313394	-0.197154	0.0388699	trans
rs146513890	OID42562	HIPK2	-5.73401	1.38261e-08	0.0125857	-1.83803	0.320549	-0.197153	0.0388694	trans
rs545465706	OID42120	ANKRD53	-5.73395	1.38304e-08	0.0125888	-1.23801	0.215909	-0.197151	0.0388687	trans
rs529472914	OID42120	ANKRD53	-5.73395	1.38304e-08	0.0125888	-1.23801	0.215909	-0.197151	0.0388687	trans
rs925435423	OID42120	ANKRD53	-5.73395	1.38304e-08	0.0125888	-1.23801	0.215909	-0.197151	0.0388687	trans
rs141791260	OID43652	EDF1	-5.73388	1.38362e-08	0.0125939	-0.841684	0.146791	-0.197149	0.0388677	trans
rs148429439	OID43202	TMOD4	5.73384	1.38386e-08	0.0125959	1.44354	0.251758	0.197148	0.0388673	trans
rs117601512	OID41668	PRMT3	-5.73377	1.38445e-08	0.012601	-0.4532	0.0790406	-0.197145	0.0388663	trans
chr16_58051415_A_AGAAAGGAAGGAGGAAGAAAGGAAGGGAGGGAGAGAGAGAG	OID42950	PRR20A	-5.73375	1.38465e-08	0.0126025	-0.635988	0.11092	-0.197145	0.038866	trans
rs117544714	OID40824	ARL4C	-5.73365	1.38539e-08	0.012609	-0.587952	0.102544	-0.197142	0.0388648	trans
rs74785564	OID42652	KCNC4	-5.73364	1.38546e-08	0.0126094	-1.25588	0.219037	-0.197141	0.0388647	trans
rs116915347	OID45232	PPIF	-5.73361	1.38568e-08	0.0126105	-0.468593	0.0817273	-0.19714	0.0388643	trans
rs118044728	OID45232	PPIF	-5.73361	1.38568e-08	0.0126105	-0.468593	0.0817273	-0.19714	0.0388643	trans
rs201067993	OID45232	PPIF	-5.73361	1.38568e-08	0.0126105	-0.468593	0.0817273	-0.19714	0.0388643	trans
rs186041016	OID45232	PPIF	-5.73361	1.38568e-08	0.0126105	-0.468593	0.0817273	-0.19714	0.0388643	trans
rs189600720	OID45448	C7	5.73357	1.386e-08	0.0126132	0.419339	0.0731374	0.197139	0.0388638	trans
rs36120454	OID45231	PPIB	-5.73356	1.3861e-08	0.0126138	-0.337929	0.0589388	-0.197139	0.0388636	trans
rs16991328	OID44256	SLITRK2	5.73355	1.38617e-08	0.0126142	0.751242	0.131026	0.197138	0.0388635	trans
rs62581456	OID40950	CCDC40	5.7335	1.3866e-08	0.0126148	1.38646	0.241817	0.197136	0.0388628	trans
rs73717690	OID45377	ITGB1	-5.7335	1.38661e-08	0.0126148	-0.209052	0.0364615	-0.197136	0.0388628	trans
rs73717691	OID45377	ITGB1	-5.7335	1.38661e-08	0.0126148	-0.209052	0.0364615	-0.197136	0.0388628	trans
rs73717692	OID45377	ITGB1	-5.7335	1.38661e-08	0.0126148	-0.209052	0.0364615	-0.197136	0.0388628	trans
rs73717693	OID45377	ITGB1	-5.7335	1.38661e-08	0.0126148	-0.209052	0.0364615	-0.197136	0.0388628	trans
rs73717694	OID45377	ITGB1	-5.7335	1.38661e-08	0.0126148	-0.209052	0.0364615	-0.197136	0.0388628	trans
rs60478717	OID45377	ITGB1	-5.7335	1.38661e-08	0.0126148	-0.209052	0.0364615	-0.197136	0.0388628	trans
rs12529198	OID45377	ITGB1	-5.7335	1.38661e-08	0.0126148	-0.209052	0.0364615	-0.197136	0.0388628	trans
rs12529607	OID45377	ITGB1	-5.7335	1.38661e-08	0.0126148	-0.209052	0.0364615	-0.197136	0.0388628	trans
rs73717696	OID45377	ITGB1	-5.7335	1.38661e-08	0.0126148	-0.209052	0.0364615	-0.197136	0.0388628	trans
rs73717697	OID45377	ITGB1	-5.7335	1.38661e-08	0.0126148	-0.209052	0.0364615	-0.197136	0.0388628	trans
rs73717699	OID45377	ITGB1	-5.7335	1.38661e-08	0.0126148	-0.209052	0.0364615	-0.197136	0.0388628	trans
rs73717702	OID45377	ITGB1	-5.7335	1.38661e-08	0.0126148	-0.209052	0.0364615	-0.197136	0.0388628	trans
rs73719706	OID45377	ITGB1	-5.7335	1.38661e-08	0.0126148	-0.209052	0.0364615	-0.197136	0.0388628	trans
rs16982241	OID43701	FAM3D	-5.73348	1.38674e-08	0.0126156	-0.378668	0.0660451	-0.197136	0.0388626	trans
rs561166360	OID45408	RNASE6	-5.73348	1.38676e-08	0.0126156	-0.532354	0.0928501	-0.197136	0.0388625	trans
rs76857450	OID44922	SERPINB6	-5.73347	1.38682e-08	0.012616	-0.384232	0.0670156	-0.197136	0.0388624	trans
rs138487400	OID40859	BEND4	-5.73346	1.38692e-08	0.0126166	-0.463122	0.0807753	-0.197135	0.0388623	trans
rs140349744	OID42605	IL17D	-5.73344	1.38706e-08	0.0126176	-0.475546	0.0829426	-0.197135	0.038862	trans
rs11874343	OID43511	CDSN	-5.73342	1.38721e-08	0.0126186	-0.289615	0.0505136	-0.197134	0.0388618	trans
rs1545723	OID41824	SMYD3	5.73342	1.38722e-08	0.0126186	0.140146	0.0244437	0.197134	0.0388618	trans
rs140685335	OID40524	PROSER3	5.73341	1.38726e-08	0.0126188	1.79641	0.313323	0.197134	0.0388617	trans
rs140469652	OID43751	GID8	-5.73334	1.38782e-08	0.0126223	-0.967624	0.168771	-0.197131	0.0388608	trans
rs182754843	OID43751	GID8	-5.73334	1.38782e-08	0.0126223	-0.967624	0.168771	-0.197131	0.0388608	trans
rs190875975	OID43751	GID8	-5.73334	1.38782e-08	0.0126223	-0.967624	0.168771	-0.197131	0.0388608	trans
rs189535294	OID43751	GID8	-5.73334	1.38782e-08	0.0126223	-0.967624	0.168771	-0.197131	0.0388608	trans
rs139656373	OID43751	GID8	-5.73334	1.38782e-08	0.0126223	-0.967624	0.168771	-0.197131	0.0388608	trans
rs183024278	OID43751	GID8	-5.73334	1.38782e-08	0.0126223	-0.967624	0.168771	-0.197131	0.0388608	trans
rs11031736	OID44220	SDHB	-5.7333	1.38812e-08	0.0126248	-1.03021	0.179689	-0.19713	0.0388603	trans
rs192381750	OID43778	GPKOW	-5.7333	1.38814e-08	0.0126248	-0.342267	0.059698	-0.19713	0.0388602	trans
rs13090079	OID43168	TDGF1	-5.73326	1.38842e-08	0.0126269	-0.893733	0.155885	-0.197129	0.0388598	trans
chr6_32991676_C_CTT	OID43804	HLA-A	5.73326	1.38842e-08	0.0126269	0.199981	0.0348808	0.197129	0.0388598	trans
rs2731674	OID43925	LMNB1	5.7332	1.3889e-08	0.0126297	0.48774	0.0850729	0.197127	0.038859	trans
rs2731673	OID43925	LMNB1	5.7332	1.3889e-08	0.0126297	0.48774	0.0850729	0.197127	0.038859	trans
rs2731672	OID43925	LMNB1	5.7332	1.3889e-08	0.0126297	0.48774	0.0850729	0.197127	0.038859	trans
rs117140558	OID45346	CTBS	5.73319	1.389e-08	0.0126297	0.420083	0.0732721	0.197126	0.0388588	trans
rs34203436	OID42587	IFNL2	5.73318	1.38906e-08	0.0126297	0.834978	0.145639	0.197126	0.0388587	trans
rs13032158	OID42587	IFNL2	5.73318	1.38906e-08	0.0126297	0.834978	0.145639	0.197126	0.0388587	trans
rs71424148	OID42587	IFNL2	5.73318	1.38906e-08	0.0126297	0.834978	0.145639	0.197126	0.0388587	trans
rs35528068	OID42587	IFNL2	5.73318	1.38906e-08	0.0126297	0.834978	0.145639	0.197126	0.0388587	trans
rs13011061	OID42587	IFNL2	5.73318	1.38906e-08	0.0126297	0.834978	0.145639	0.197126	0.0388587	trans
rs13015751	OID42587	IFNL2	5.73318	1.38906e-08	0.0126297	0.834978	0.145639	0.197126	0.0388587	trans
rs34765530	OID42587	IFNL2	5.73318	1.38906e-08	0.0126297	0.834978	0.145639	0.197126	0.0388587	trans
rs13006677	OID42587	IFNL2	5.73318	1.38906e-08	0.0126297	0.834978	0.145639	0.197126	0.0388587	trans
rs568623720	OID41588	PARP8	5.73313	1.38951e-08	0.0126334	1.76328	0.307559	0.197124	0.038858	trans
rs570886819	OID42870	OTUD1	-5.73313	1.38951e-08	0.0126334	-1.28005	0.223273	-0.197124	0.038858	trans
rs74005288	OID40203	EPHA3	5.7331	1.38971e-08	0.0126349	1.34896	0.235293	0.197123	0.0388576	trans
rs111543750	OID41755	RTP4	-5.73306	1.39005e-08	0.0126371	-0.859338	0.149892	-0.197122	0.0388571	trans
rs62209771	OID41755	RTP4	-5.73306	1.39005e-08	0.0126371	-0.859338	0.149892	-0.197122	0.0388571	trans
rs62206495	OID41755	RTP4	-5.73306	1.39005e-08	0.0126371	-0.859338	0.149892	-0.197122	0.0388571	trans
rs62206499	OID41755	RTP4	-5.73306	1.39005e-08	0.0126371	-0.859338	0.149892	-0.197122	0.0388571	trans
rs2523855	OID43804	HLA-A	5.73304	1.39019e-08	0.0126381	0.209899	0.0366121	0.197121	0.0388568	trans
rs140356677	OID40269	GLTP	-5.73303	1.39023e-08	0.0126382	-1.22712	0.214044	-0.197121	0.0388568	trans
rs4253253	OID43409	BCL2	5.73302	1.39036e-08	0.0126391	0.446015	0.0777976	0.197121	0.0388566	trans
rs12052128	OID44873	PRSS27	5.73294	1.39098e-08	0.0126445	0.158514	0.0276497	0.197118	0.0388555	trans
rs117392381	OID45329	CD46	-5.73293	1.39102e-08	0.0126446	-0.45054	0.0785881	-0.197118	0.0388555	trans
rs190569901	OID42335	CTNNA1	5.73291	1.39122e-08	0.012646	1.30118	0.226966	0.197117	0.0388551	trans
rs538538167	OID42623	IL34	5.73291	1.39123e-08	0.012646	0.701681	0.122395	0.197117	0.0388551	trans
rs7667777	OID43332	ADAMTS15	5.73276	1.39241e-08	0.0126565	0.260461	0.0454338	0.197112	0.0388532	trans
rs77418133	OID41193	FAM227B	-5.73267	1.39309e-08	0.0126622	-0.870431	0.151837	-0.197109	0.0388521	trans
rs117592294	OID41193	FAM227B	-5.73267	1.39309e-08	0.0126622	-0.870431	0.151837	-0.197109	0.0388521	trans
rs17876031	OID44227	SEPTIN8	5.73266	1.3932e-08	0.012663	0.221278	0.0385995	0.197109	0.0388519	trans
rs188585106	OID43590	DAPP1	-5.73265	1.39323e-08	0.012663	-0.884721	0.15433	-0.197109	0.0388518	trans
rs138574654	OID42978	RAB6B	-5.73265	1.39328e-08	0.0126633	-0.91123	0.158955	-0.197108	0.0388517	trans
rs6737595	OID42140	ARID4B	-5.73262	1.39352e-08	0.0126652	-0.810322	0.141353	-0.197107	0.0388513	trans
rs148228447	OID42413	ENTPD2	5.73261	1.39359e-08	0.0126655	0.773681	0.134961	0.197107	0.0388512	trans
rs533332778	OID42526	GOLGA6A	-5.73258	1.39382e-08	0.0126674	-0.607289	0.105936	-0.197106	0.0388508	trans
rs1511802	OID44077	PCDH7	-5.73252	1.39428e-08	0.0126714	-0.172254	0.0300486	-0.197104	0.0388501	trans
rs11746716	OID45334	CGB3_CGB5_CGB8	-5.73251	1.39435e-08	0.0126717	-0.762461	0.133006	-0.197104	0.03885	trans
rs79080856	OID42631	IMPG1	-5.73251	1.3944e-08	0.0126719	-0.833565	0.14541	-0.197104	0.0388499	trans
rs61912246	OID43955	MAP2	-5.7325	1.39447e-08	0.0126723	-0.127188	0.0221871	-0.197103	0.0388498	trans
rs78367954	OID44214	SCN2A	-5.73244	1.3949e-08	0.0126752	-0.668409	0.116601	-0.197102	0.0388491	trans
rs12347138	OID44214	SCN2A	-5.73244	1.3949e-08	0.0126752	-0.668409	0.116601	-0.197102	0.0388491	trans
rs16927142	OID44214	SCN2A	-5.73244	1.3949e-08	0.0126752	-0.668409	0.116601	-0.197102	0.0388491	trans
rs77775133	OID44214	SCN2A	-5.73244	1.3949e-08	0.0126752	-0.668409	0.116601	-0.197102	0.0388491	trans
rs753347	OID40702	USP36	-5.73237	1.3955e-08	0.0126787	-0.654376	0.114155	-0.197099	0.0388481	trans
rs12149762	OID40702	USP36	-5.73237	1.3955e-08	0.0126787	-0.654376	0.114155	-0.197099	0.0388481	trans
rs9937007	OID40702	USP36	-5.73237	1.3955e-08	0.0126787	-0.654376	0.114155	-0.197099	0.0388481	trans
rs12934525	OID40702	USP36	-5.73237	1.3955e-08	0.0126787	-0.654376	0.114155	-0.197099	0.0388481	trans
rs11649230	OID40702	USP36	-5.73237	1.3955e-08	0.0126787	-0.654376	0.114155	-0.197099	0.0388481	trans
rs7500320	OID40702	USP36	-5.73237	1.3955e-08	0.0126787	-0.654376	0.114155	-0.197099	0.0388481	trans
rs13336670	OID40702	USP36	-5.73237	1.3955e-08	0.0126787	-0.654376	0.114155	-0.197099	0.0388481	trans
rs34344534	OID40702	USP36	-5.73237	1.3955e-08	0.0126787	-0.654376	0.114155	-0.197099	0.0388481	trans
rs192079002	OID42367	DEFB116	-5.73233	1.39581e-08	0.0126813	-0.885088	0.154403	-0.197098	0.0388476	trans
rs184895298	OID40319	ITPKA	-5.73232	1.39591e-08	0.012682	-0.677517	0.118192	-0.197097	0.0388474	trans
rs74272574	OID43597	DCTN6	5.73228	1.39617e-08	0.0126839	0.337604	0.0588952	0.197096	0.038847	trans
rs10978456	OID43503	CDAN1	-5.73228	1.39621e-08	0.0126839	-0.618143	0.107835	-0.197096	0.0388469	trans
rs10978470	OID43503	CDAN1	-5.73228	1.39621e-08	0.0126839	-0.618143	0.107835	-0.197096	0.0388469	trans
rs140830965	OID43164	TBL1X	-5.73225	1.39645e-08	0.0126859	-0.609243	0.106283	-0.197095	0.0388465	trans
rs574983824	OID42950	PRR20A	-5.73222	1.39664e-08	0.0126874	-0.684223	0.119364	-0.197094	0.0388462	trans
rs9275108	OID43804	HLA-A	5.7322	1.39683e-08	0.0126889	0.213	0.0371586	0.197094	0.0388459	trans
rs150600434	OID40568	RNF135	5.73215	1.3972e-08	0.012692	1.3013	0.227017	0.197092	0.0388453	trans
rs78442683	OID45408	RNASE6	-5.73213	1.39742e-08	0.0126937	-0.633569	0.110529	-0.197091	0.0388449	trans
rs144409774	OID41355	KAT14	5.73212	1.39746e-08	0.0126938	1.64598	0.287151	0.197091	0.0388449	trans
rs536420714	OID44214	SCN2A	-5.73209	1.39767e-08	0.0126952	-0.686985	0.119849	-0.19709	0.0388445	trans
rs537663574	OID40731	ZCWPW2	5.73209	1.3977e-08	0.0126952	2.25448	0.393308	0.19709	0.0388445	trans
rs549165295	OID40731	ZCWPW2	5.73209	1.3977e-08	0.0126952	2.25448	0.393308	0.19709	0.0388445	trans
rs147870806	OID40267	GKAP1	5.73207	1.39789e-08	0.0126968	1.94823	0.339883	0.197089	0.0388441	trans
rs8052229	OID40555	RBM48	-5.73204	1.39812e-08	0.0126984	-0.448127	0.0781793	-0.197088	0.0388438	trans
rs576470422	OID40269	GLTP	-5.73204	1.39812e-08	0.0126984	-1.22584	0.213857	-0.197088	0.0388438	trans
rs35836150	OID42875	PAFAH2	5.73197	1.39866e-08	0.012703	0.78221	0.136464	0.197086	0.0388429	trans
rs28513326	OID43368	ANXA11	5.73195	1.3988e-08	0.0127033	0.126433	0.0220576	0.197085	0.0388427	trans
rs6767909	OID43368	ANXA11	5.73195	1.3988e-08	0.0127033	0.126433	0.0220576	0.197085	0.0388427	trans
rs6770912	OID43368	ANXA11	5.73195	1.3988e-08	0.0127033	0.126433	0.0220576	0.197085	0.0388427	trans
rs73070011	OID43368	ANXA11	5.73195	1.3988e-08	0.0127033	0.126433	0.0220576	0.197085	0.0388427	trans
rs187612029	OID45330	CD55	-5.73188	1.39939e-08	0.0127081	-0.476738	0.0831731	-0.197083	0.0388417	trans
rs529380464	OID45330	CD55	-5.73188	1.39939e-08	0.0127081	-0.476738	0.0831731	-0.197083	0.0388417	trans
rs111377450	OID41494	MTCL1	-5.7318	1.40002e-08	0.0127136	-0.866764	0.15122	-0.19708	0.0388407	trans
rs190174504	OID42857	NTNG2	-5.73178	1.40017e-08	0.0127146	-0.514649	0.0897887	-0.19708	0.0388404	trans
rs77040155	OID42857	NTNG2	-5.73178	1.40017e-08	0.0127146	-0.514649	0.0897887	-0.19708	0.0388404	trans
rs141091729	OID40474	NUP160	-5.73175	1.40037e-08	0.0127151	-0.856134	0.149367	-0.197079	0.0388401	trans
rs143618634	OID40474	NUP160	-5.73175	1.40037e-08	0.0127151	-0.856134	0.149367	-0.197079	0.0388401	trans
rs1549301	OID40474	NUP160	-5.73175	1.40037e-08	0.0127151	-0.856134	0.149367	-0.197079	0.0388401	trans
rs139131507	OID40474	NUP160	-5.73175	1.40037e-08	0.0127151	-0.856134	0.149367	-0.197079	0.0388401	trans
rs143683625	OID40474	NUP160	-5.73175	1.40037e-08	0.0127151	-0.856134	0.149367	-0.197079	0.0388401	trans
rs111835497	OID42957	PRUNE2	5.73172	1.40061e-08	0.012717	1.38263	0.241224	0.197078	0.0388397	trans
rs528158309	OID42605	IL17D	-5.7317	1.40076e-08	0.0127182	-0.746708	0.130277	-0.197077	0.0388394	trans
rs185415570	OID43260	UBE2Z	-5.73168	1.40098e-08	0.0127199	-1.62318	0.283194	-0.197076	0.0388391	trans
rs113751569	OID45449	C8B	-5.73165	1.40117e-08	0.0127211	-0.495737	0.0864911	-0.197076	0.0388388	trans
rs111563422	OID45449	C8B	-5.73165	1.40117e-08	0.0127211	-0.495737	0.0864911	-0.197076	0.0388388	trans
rs117972274	OID40859	BEND4	-5.73158	1.40174e-08	0.012726	-0.637481	0.111223	-0.197073	0.0388378	trans
rs71325089	OID44504	CCL4	-5.73156	1.40187e-08	0.012727	-0.259449	0.0452667	-0.197073	0.0388376	trans
rs75495619	OID42358	DDX23	-5.73154	1.40204e-08	0.0127281	-0.851603	0.148582	-0.197072	0.0388373	trans
rs143172151	OID42358	DDX23	-5.73154	1.40204e-08	0.0127281	-0.851603	0.148582	-0.197072	0.0388373	trans
rs115037740	OID42479	FRMD4B	5.73153	1.40216e-08	0.0127289	2.45278	0.427946	0.197071	0.0388371	trans
rs147421949	OID42217	CAMKK1	-5.73148	1.40251e-08	0.0127316	-0.605342	0.105617	-0.19707	0.0388366	trans
rs189551816	OID42217	CAMKK1	-5.73148	1.40251e-08	0.0127316	-0.605342	0.105617	-0.19707	0.0388366	trans
rs77413049	OID41149	EHD2	5.73146	1.40269e-08	0.0127316	0.61582	0.107446	0.197069	0.0388363	trans
rs74721444	OID41149	EHD2	5.73146	1.40269e-08	0.0127316	0.61582	0.107446	0.197069	0.0388363	trans
rs7815843	OID41149	EHD2	5.73146	1.40269e-08	0.0127316	0.61582	0.107446	0.197069	0.0388363	trans
rs78637047	OID41149	EHD2	5.73146	1.40269e-08	0.0127316	0.61582	0.107446	0.197069	0.0388363	trans
rs7004092	OID41149	EHD2	5.73146	1.40269e-08	0.0127316	0.61582	0.107446	0.197069	0.0388363	trans
rs541635211	OID41027	CLIC1	5.73146	1.4027e-08	0.0127316	1.08863	0.18994	0.197069	0.0388362	trans
rs190474665	OID41027	CLIC1	5.73146	1.4027e-08	0.0127316	1.08863	0.18994	0.197069	0.0388362	trans
rs116442891	OID44299	SUSD4	-5.73136	1.40347e-08	0.0127383	-0.569751	0.0994093	-0.197066	0.038835	trans
rs114765638	OID41569	NXNL1	5.73135	1.40355e-08	0.0127388	2.22709	0.38858	0.197066	0.0388349	trans
rs953189662	OID40319	ITPKA	-5.73132	1.4038e-08	0.0127408	-0.630372	0.109987	-0.197065	0.0388345	trans
rs141502815	OID42369	DENND2B	5.73132	1.40384e-08	0.012741	1.32821	0.231746	0.197064	0.0388344	trans
rs72861116	OID42178	BCL7A	-5.73126	1.40426e-08	0.0127445	-1.18302	0.206415	-0.197063	0.0388337	trans
rs527613665	OID43714	FHIP2A	-5.7312	1.40475e-08	0.0127487	-0.734845	0.128218	-0.197061	0.0388329	trans
rs72779587	OID41144	EEPD1	5.7312	1.40479e-08	0.0127488	1.01167	0.17652	0.19706	0.0388328	trans
rs79358439	OID40999	CFAP251	-5.73118	1.40492e-08	0.0127497	-0.652439	0.11384	-0.19706	0.0388326	trans
rs76965889	OID41079	DBP	-5.73116	1.40511e-08	0.0127513	-1.28393	0.224027	-0.197059	0.0388323	trans
rs79333268	OID41156	EMB	-5.73113	1.40532e-08	0.0127529	-1.1263	0.196523	-0.197058	0.038832	trans
rs72824433	OID43166	TCEANC2	-5.7311	1.40553e-08	0.0127546	-0.494353	0.0862579	-0.197057	0.0388316	trans
rs11604164	OID40905	C4orf54	-5.7311	1.4056e-08	0.0127549	-0.746992	0.13034	-0.197057	0.0388315	trans
rs148432963	OID41802	SIKE1	5.73108	1.40569e-08	0.0127555	1.11172	0.19398	0.197057	0.0388314	trans
rs74468552	OID43433	C1QBP	-5.73103	1.40609e-08	0.0127586	-0.985796	0.17201	-0.197055	0.0388307	trans
rs111769520	OID43433	C1QBP	-5.73103	1.40609e-08	0.0127586	-0.985796	0.17201	-0.197055	0.0388307	trans
rs12471391	OID44281	SPTLC1	-5.73103	1.40612e-08	0.0127586	-0.554258	0.0967117	-0.197055	0.0388307	trans
rs114833971	OID43356	ALDH5A1	-5.731	1.40636e-08	0.0127606	-1.21571	0.212128	-0.197054	0.0388303	trans
rs9275514	OID43804	HLA-A	5.73099	1.40645e-08	0.0127611	0.22613	0.0394574	0.197054	0.0388301	trans
rs77959957	OID44270	SNX2	-5.73097	1.40663e-08	0.0127626	-1.65638	0.289023	-0.197053	0.0388298	trans
rs36222279	OID43701	FAM3D	-5.73093	1.40693e-08	0.012765	-0.399258	0.0696673	-0.197052	0.0388293	trans
rs151051417	OID45306	ANGPTL3	-5.73092	1.40696e-08	0.0127651	-0.436042	0.0760857	-0.197051	0.0388293	trans
rs183338235	OID40600	SIRT3	-5.73092	1.40703e-08	0.0127654	-1.03839	0.18119	-0.197051	0.0388292	trans
rs61325526	OID42259	CEACAM3	5.73082	1.40783e-08	0.0127654	0.956471	0.1669	0.197048	0.0388279	trans
rs143928439	OID42259	CEACAM3	5.73082	1.40783e-08	0.0127654	0.956471	0.1669	0.197048	0.0388279	trans
rs576346649	OID40106	CER1	5.73077	1.40823e-08	0.0127654	1.1978	0.209011	0.197046	0.0388272	trans
rs565540272	OID40106	CER1	5.73077	1.40823e-08	0.0127654	1.1978	0.209011	0.197046	0.0388272	trans
rs11661111	OID44586	CXCL13	-5.73075	1.40837e-08	0.0127654	-1.01474	0.177069	-0.197046	0.038827	trans
rs150316543	OID40778	AKAP13	5.73074	1.40843e-08	0.0127654	1.66032	0.289722	0.197045	0.0388269	trans
rs940829978	OID43209	TNNI3	5.73074	1.40844e-08	0.0127654	2.58517	0.451105	0.197045	0.0388269	trans
rs7746437	OID45497	SERPINF1	-5.73067	1.40896e-08	0.0127654	-0.298236	0.0520421	-0.197043	0.038826	trans
rs147437684	OID43465	CCDC50	-5.73065	1.40915e-08	0.0127654	-0.593077	0.103492	-0.197042	0.0388257	trans
rs79107791	OID42518	GJA8	5.73064	1.40924e-08	0.0127654	1.44315	0.251831	0.197042	0.0388256	trans
rs142161562	OID41131	DUSP19	5.7306	1.40955e-08	0.0127654	0.709943	0.123886	0.197041	0.0388251	trans
rs35494636	OID42513	GGN	-5.73058	1.40972e-08	0.0127654	-0.235822	0.0411515	-0.19704	0.0388248	trans
rs147942700	OID40735	ZFP57	-5.73055	1.40992e-08	0.0127654	-1.10297	0.192472	-0.197039	0.0388245	trans
rs571946897	OID42625	IL36B	-5.73055	1.40994e-08	0.0127654	-0.882153	0.153939	-0.197039	0.0388244	trans
rs78299612	OID43238	TRIM26	5.73054	1.41001e-08	0.0127654	1.64832	0.287638	0.197039	0.0388243	trans
rs118084457	OID43238	TRIM26	5.73054	1.41001e-08	0.0127654	1.64832	0.287638	0.197039	0.0388243	trans
rs76029347	OID43238	TRIM26	5.73054	1.41001e-08	0.0127654	1.64832	0.287638	0.197039	0.0388243	trans
rs74919257	OID43238	TRIM26	5.73054	1.41001e-08	0.0127654	1.64832	0.287638	0.197039	0.0388243	trans
rs76952127	OID43238	TRIM26	5.73054	1.41001e-08	0.0127654	1.64832	0.287638	0.197039	0.0388243	trans
rs149213650	OID43238	TRIM26	5.73054	1.41001e-08	0.0127654	1.64832	0.287638	0.197039	0.0388243	trans
rs77315461	OID43238	TRIM26	5.73054	1.41001e-08	0.0127654	1.64832	0.287638	0.197039	0.0388243	trans
rs77193506	OID43238	TRIM26	5.73054	1.41001e-08	0.0127654	1.64832	0.287638	0.197039	0.0388243	trans
rs74511641	OID43238	TRIM26	5.73054	1.41001e-08	0.0127654	1.64832	0.287638	0.197039	0.0388243	trans
rs147204470	OID43238	TRIM26	5.73054	1.41001e-08	0.0127654	1.64832	0.287638	0.197039	0.0388243	trans
rs141896277	OID43238	TRIM26	5.73054	1.41001e-08	0.0127654	1.64832	0.287638	0.197039	0.0388243	trans
rs79505756	OID43238	TRIM26	5.73054	1.41001e-08	0.0127654	1.64832	0.287638	0.197039	0.0388243	trans
rs78722550	OID43238	TRIM26	5.73054	1.41001e-08	0.0127654	1.64832	0.287638	0.197039	0.0388243	trans
rs117237208	OID43238	TRIM26	5.73054	1.41001e-08	0.0127654	1.64832	0.287638	0.197039	0.0388243	trans
rs76193437	OID43238	TRIM26	5.73054	1.41001e-08	0.0127654	1.64832	0.287638	0.197039	0.0388243	trans
rs76880341	OID43238	TRIM26	5.73054	1.41001e-08	0.0127654	1.64832	0.287638	0.197039	0.0388243	trans
rs79989047	OID43238	TRIM26	5.73054	1.41001e-08	0.0127654	1.64832	0.287638	0.197039	0.0388243	trans
rs78927486	OID43238	TRIM26	5.73054	1.41001e-08	0.0127654	1.64832	0.287638	0.197039	0.0388243	trans
rs117133245	OID43238	TRIM26	5.73054	1.41001e-08	0.0127654	1.64832	0.287638	0.197039	0.0388243	trans
rs78926588	OID43238	TRIM26	5.73054	1.41001e-08	0.0127654	1.64832	0.287638	0.197039	0.0388243	trans
rs149247957	OID43238	TRIM26	5.73054	1.41001e-08	0.0127654	1.64832	0.287638	0.197039	0.0388243	trans
rs74390254	OID43238	TRIM26	5.73054	1.41001e-08	0.0127654	1.64832	0.287638	0.197039	0.0388243	trans
rs117572094	OID43238	TRIM26	5.73054	1.41001e-08	0.0127654	1.64832	0.287638	0.197039	0.0388243	trans
rs201873548	OID43238	TRIM26	5.73054	1.41001e-08	0.0127654	1.64832	0.287638	0.197039	0.0388243	trans
rs75776828	OID43238	TRIM26	5.73054	1.41001e-08	0.0127654	1.64832	0.287638	0.197039	0.0388243	trans
rs74744106	OID43238	TRIM26	5.73054	1.41001e-08	0.0127654	1.64832	0.287638	0.197039	0.0388243	trans
rs76382689	OID43238	TRIM26	5.73054	1.41001e-08	0.0127654	1.64832	0.287638	0.197039	0.0388243	trans
rs79468578	OID43238	TRIM26	5.73054	1.41001e-08	0.0127654	1.64832	0.287638	0.197039	0.0388243	trans
rs74389105	OID43238	TRIM26	5.73054	1.41001e-08	0.0127654	1.64832	0.287638	0.197039	0.0388243	trans
rs148532288	OID43238	TRIM26	5.73054	1.41001e-08	0.0127654	1.64832	0.287638	0.197039	0.0388243	trans
rs74787691	OID43238	TRIM26	5.73054	1.41001e-08	0.0127654	1.64832	0.287638	0.197039	0.0388243	trans
rs78654120	OID43238	TRIM26	5.73054	1.41001e-08	0.0127654	1.64832	0.287638	0.197039	0.0388243	trans
rs117478061	OID43238	TRIM26	5.73054	1.41001e-08	0.0127654	1.64832	0.287638	0.197039	0.0388243	trans
rs77568147	OID43238	TRIM26	5.73054	1.41001e-08	0.0127654	1.64832	0.287638	0.197039	0.0388243	trans
rs75385580	OID43238	TRIM26	5.73054	1.41001e-08	0.0127654	1.64832	0.287638	0.197039	0.0388243	trans
rs79790050	OID43238	TRIM26	5.73054	1.41001e-08	0.0127654	1.64832	0.287638	0.197039	0.0388243	trans
rs202091943	OID43238	TRIM26	5.73054	1.41001e-08	0.0127654	1.64832	0.287638	0.197039	0.0388243	trans
rs58963233	OID43238	TRIM26	5.73054	1.41001e-08	0.0127654	1.64832	0.287638	0.197039	0.0388243	trans
rs59823711	OID43238	TRIM26	5.73054	1.41001e-08	0.0127654	1.64832	0.287638	0.197039	0.0388243	trans
rs78044139	OID43238	TRIM26	5.73054	1.41001e-08	0.0127654	1.64832	0.287638	0.197039	0.0388243	trans
rs76015944	OID43238	TRIM26	5.73054	1.41001e-08	0.0127654	1.64832	0.287638	0.197039	0.0388243	trans
rs78232780	OID43238	TRIM26	5.73054	1.41001e-08	0.0127654	1.64832	0.287638	0.197039	0.0388243	trans
rs76820912	OID43238	TRIM26	5.73054	1.41001e-08	0.0127654	1.64832	0.287638	0.197039	0.0388243	trans
rs138831722	OID43238	TRIM26	5.73054	1.41001e-08	0.0127654	1.64832	0.287638	0.197039	0.0388243	trans
rs76984029	OID43238	TRIM26	5.73054	1.41001e-08	0.0127654	1.64832	0.287638	0.197039	0.0388243	trans
rs148653691	OID43238	TRIM26	5.73054	1.41001e-08	0.0127654	1.64832	0.287638	0.197039	0.0388243	trans
rs80320434	OID43238	TRIM26	5.73054	1.41001e-08	0.0127654	1.64832	0.287638	0.197039	0.0388243	trans
rs139194387	OID43238	TRIM26	5.73054	1.41001e-08	0.0127654	1.64832	0.287638	0.197039	0.0388243	trans
rs77166038	OID43238	TRIM26	5.73054	1.41001e-08	0.0127654	1.64832	0.287638	0.197039	0.0388243	trans
rs74491066	OID43238	TRIM26	5.73054	1.41001e-08	0.0127654	1.64832	0.287638	0.197039	0.0388243	trans
rs79055212	OID43238	TRIM26	5.73054	1.41001e-08	0.0127654	1.64832	0.287638	0.197039	0.0388243	trans
rs148969644	OID43238	TRIM26	5.73054	1.41001e-08	0.0127654	1.64832	0.287638	0.197039	0.0388243	trans
rs74857658	OID43238	TRIM26	5.73054	1.41001e-08	0.0127654	1.64832	0.287638	0.197039	0.0388243	trans
rs79955176	OID43238	TRIM26	5.73054	1.41001e-08	0.0127654	1.64832	0.287638	0.197039	0.0388243	trans
rs80120598	OID43238	TRIM26	5.73054	1.41001e-08	0.0127654	1.64832	0.287638	0.197039	0.0388243	trans
rs78600423	OID43238	TRIM26	5.73054	1.41001e-08	0.0127654	1.64832	0.287638	0.197039	0.0388243	trans
rs79204062	OID43238	TRIM26	5.73054	1.41001e-08	0.0127654	1.64832	0.287638	0.197039	0.0388243	trans
rs114310404	OID43238	TRIM26	5.73054	1.41001e-08	0.0127654	1.64832	0.287638	0.197039	0.0388243	trans
rs199793790	OID43238	TRIM26	5.73054	1.41001e-08	0.0127654	1.64832	0.287638	0.197039	0.0388243	trans
rs148451501	OID43238	TRIM26	5.73054	1.41001e-08	0.0127654	1.64832	0.287638	0.197039	0.0388243	trans
rs116848182	OID43238	TRIM26	5.73054	1.41001e-08	0.0127654	1.64832	0.287638	0.197039	0.0388243	trans
rs145354958	OID43238	TRIM26	5.73054	1.41001e-08	0.0127654	1.64832	0.287638	0.197039	0.0388243	trans
rs77671729	OID43238	TRIM26	5.73054	1.41001e-08	0.0127654	1.64832	0.287638	0.197039	0.0388243	trans
rs77262007	OID43238	TRIM26	5.73054	1.41001e-08	0.0127654	1.64832	0.287638	0.197039	0.0388243	trans
rs118144019	OID43238	TRIM26	5.73054	1.41001e-08	0.0127654	1.64832	0.287638	0.197039	0.0388243	trans
rs117688131	OID43238	TRIM26	5.73054	1.41001e-08	0.0127654	1.64832	0.287638	0.197039	0.0388243	trans
rs76027070	OID43238	TRIM26	5.73054	1.41001e-08	0.0127654	1.64832	0.287638	0.197039	0.0388243	trans
rs76896293	OID43238	TRIM26	5.73054	1.41001e-08	0.0127654	1.64832	0.287638	0.197039	0.0388243	trans
rs149598841	OID43238	TRIM26	5.73054	1.41001e-08	0.0127654	1.64832	0.287638	0.197039	0.0388243	trans
rs143700472	OID43238	TRIM26	5.73054	1.41001e-08	0.0127654	1.64832	0.287638	0.197039	0.0388243	trans
rs145144413	OID43238	TRIM26	5.73054	1.41001e-08	0.0127654	1.64832	0.287638	0.197039	0.0388243	trans
rs60637969	OID43238	TRIM26	5.73054	1.41001e-08	0.0127654	1.64832	0.287638	0.197039	0.0388243	trans
rs112219709	OID43238	TRIM26	5.73054	1.41001e-08	0.0127654	1.64832	0.287638	0.197039	0.0388243	trans
rs78459483	OID43238	TRIM26	5.73054	1.41001e-08	0.0127654	1.64832	0.287638	0.197039	0.0388243	trans
rs111799540	OID43238	TRIM26	5.73054	1.41001e-08	0.0127654	1.64832	0.287638	0.197039	0.0388243	trans
rs78227003	OID43238	TRIM26	5.73054	1.41001e-08	0.0127654	1.64832	0.287638	0.197039	0.0388243	trans
rs80210429	OID43238	TRIM26	5.73054	1.41001e-08	0.0127654	1.64832	0.287638	0.197039	0.0388243	trans
rs62178911	OID43238	TRIM26	5.73054	1.41001e-08	0.0127654	1.64832	0.287638	0.197039	0.0388243	trans
rs75772559	OID43238	TRIM26	5.73054	1.41001e-08	0.0127654	1.64832	0.287638	0.197039	0.0388243	trans
rs117371621	OID43238	TRIM26	5.73054	1.41001e-08	0.0127654	1.64832	0.287638	0.197039	0.0388243	trans
rs113450526	OID43238	TRIM26	5.73054	1.41001e-08	0.0127654	1.64832	0.287638	0.197039	0.0388243	trans
rs75365822	OID43238	TRIM26	5.73054	1.41001e-08	0.0127654	1.64832	0.287638	0.197039	0.0388243	trans
rs80154466	OID43238	TRIM26	5.73054	1.41001e-08	0.0127654	1.64832	0.287638	0.197039	0.0388243	trans
rs112002479	OID43238	TRIM26	5.73054	1.41001e-08	0.0127654	1.64832	0.287638	0.197039	0.0388243	trans
rs183746690	OID43238	TRIM26	5.73054	1.41001e-08	0.0127654	1.64832	0.287638	0.197039	0.0388243	trans
rs192927113	OID43238	TRIM26	5.73054	1.41001e-08	0.0127654	1.64832	0.287638	0.197039	0.0388243	trans
rs79950944	OID43238	TRIM26	5.73054	1.41001e-08	0.0127654	1.64832	0.287638	0.197039	0.0388243	trans
rs79113944	OID43238	TRIM26	5.73054	1.41001e-08	0.0127654	1.64832	0.287638	0.197039	0.0388243	trans
rs113886804	OID43238	TRIM26	5.73054	1.41001e-08	0.0127654	1.64832	0.287638	0.197039	0.0388243	trans
rs112299268	OID43238	TRIM26	5.73054	1.41001e-08	0.0127654	1.64832	0.287638	0.197039	0.0388243	trans
rs79317790	OID43238	TRIM26	5.73054	1.41001e-08	0.0127654	1.64832	0.287638	0.197039	0.0388243	trans
rs79614762	OID43238	TRIM26	5.73054	1.41001e-08	0.0127654	1.64832	0.287638	0.197039	0.0388243	trans
rs112791753	OID43238	TRIM26	5.73054	1.41001e-08	0.0127654	1.64832	0.287638	0.197039	0.0388243	trans
rs79149823	OID43238	TRIM26	5.73054	1.41001e-08	0.0127654	1.64832	0.287638	0.197039	0.0388243	trans
rs75727501	OID43238	TRIM26	5.73054	1.41001e-08	0.0127654	1.64832	0.287638	0.197039	0.0388243	trans
rs6745867	OID43238	TRIM26	-5.73054	1.41001e-08	0.0127654	-1.64832	0.287638	-0.197039	0.0388243	trans
rs185587818	OID43932	LPP	-5.73053	1.41014e-08	0.0127658	-0.470183	0.0820488	-0.197038	0.0388241	trans
rs148395395	OID43932	LPP	-5.73053	1.41014e-08	0.0127658	-0.470183	0.0820488	-0.197038	0.0388241	trans
rs144771706	OID43932	LPP	-5.73053	1.41014e-08	0.0127658	-0.470183	0.0820488	-0.197038	0.0388241	trans
rs112023841	OID43984	MPI	-5.73052	1.41017e-08	0.0127658	-0.635529	0.110902	-0.197038	0.038824	trans
rs206781	OID43804	HLA-A	5.73047	1.41057e-08	0.0127692	0.200058	0.0349113	0.197037	0.0388234	trans
rs186946642	OID45386	MST1	5.73044	1.41086e-08	0.0127714	0.666023	0.116225	0.197035	0.0388229	trans
rs138536163	OID45386	MST1	5.73044	1.41086e-08	0.0127714	0.666023	0.116225	0.197035	0.0388229	trans
rs202078109	OID42518	GJA8	5.73042	1.41101e-08	0.0127725	1.17189	0.204503	0.197035	0.0388227	trans
rs181263160	OID42120	ANKRD53	-5.7304	1.41119e-08	0.0127738	-1.2726	0.222079	-0.197034	0.0388224	trans
rs142638997	OID45330	CD55	-5.73038	1.41127e-08	0.0127739	-0.389631	0.0679939	-0.197034	0.0388222	trans
rs78583690	OID42534	GRIN2B	5.73038	1.4113e-08	0.0127739	1.24153	0.216658	0.197034	0.0388222	trans
rs77692603	OID42534	GRIN2B	5.73038	1.4113e-08	0.0127739	1.24153	0.216658	0.197034	0.0388222	trans
rs77191715	OID42534	GRIN2B	5.73038	1.4113e-08	0.0127739	1.24153	0.216658	0.197034	0.0388222	trans
rs118098341	OID41543	NFAM1	-5.73033	1.41174e-08	0.0127776	-0.685397	0.119609	-0.197032	0.0388215	trans
rs115352749	OID42642	ITPRIP	5.73032	1.41176e-08	0.0127776	1.80012	0.314139	0.197032	0.0388214	trans
rs112087859	OID42180	BEX3	-5.7303	1.41196e-08	0.0127791	-1.16179	0.202744	-0.197031	0.0388211	trans
rs6690826	OID45333	CFHR5	5.73027	1.41221e-08	0.0127811	0.16014	0.0279463	0.19703	0.0388207	trans
rs540908986	OID41462	MED6	-5.73021	1.41267e-08	0.0127851	-1.16365	0.203072	-0.197028	0.03882	trans
rs9469118	OID44343	TNFRSF6B	-5.73018	1.4129e-08	0.0127866	-0.487508	0.0850773	-0.197027	0.0388196	trans
rs9469119	OID44343	TNFRSF6B	-5.73018	1.4129e-08	0.0127866	-0.487508	0.0850773	-0.197027	0.0388196	trans
rs538340545	OID43168	TDGF1	-5.73014	1.41326e-08	0.0127896	-1.98068	0.345661	-0.197025	0.038819	trans
rs113375135	OID41736	RNF227	-5.73011	1.41351e-08	0.0127914	-1.06424	0.185729	-0.197024	0.0388186	trans
rs73064744	OID41736	RNF227	-5.73011	1.41351e-08	0.0127914	-1.06424	0.185729	-0.197024	0.0388186	trans
rs7454731	OID45128	FUCA1	-5.73007	1.41377e-08	0.0127935	-0.248686	0.0434002	-0.197023	0.0388182	trans
rs72847671	OID40938	CCDC14	5.73006	1.41388e-08	0.0127943	0.952263	0.166187	0.197023	0.038818	trans
rs182874430	OID40797	ANKRD20A4P	-5.73002	1.41416e-08	0.0127963	-0.939417	0.163946	-0.197022	0.0388176	trans
rs116414813	OID41445	MAGIX	-5.73002	1.41416e-08	0.0127963	-1.39975	0.244284	-0.197022	0.0388176	trans
rs111910461	OID43166	TCEANC2	-5.73001	1.41428e-08	0.0127971	-0.590954	0.103133	-0.197021	0.0388174	trans
rs35795092	OID43787	GZMB	-5.72995	1.41477e-08	0.0128012	-0.370926	0.0647346	-0.197019	0.0388166	trans
rs573931089	OID42983	RAD51	-5.72994	1.41481e-08	0.0128012	-0.774276	0.135128	-0.197019	0.0388165	trans
rs536326068	OID42983	RAD51	-5.72994	1.41481e-08	0.0128012	-0.774276	0.135128	-0.197019	0.0388165	trans
rs491105	OID45076	CLEC4M	-5.72991	1.41505e-08	0.0128029	-0.142984	0.0249539	-0.197018	0.0388161	trans
rs493014	OID45076	CLEC4M	-5.72991	1.41505e-08	0.0128029	-0.142984	0.0249539	-0.197018	0.0388161	trans
rs146801728	OID42413	ENTPD2	5.72983	1.4157e-08	0.0128086	0.887755	0.154936	0.197015	0.038815	trans
rs187038749	OID43984	MPI	-5.72982	1.41583e-08	0.0128087	-0.591727	0.103272	-0.197015	0.0388148	trans
chr8_18242376_T_TA	OID44623	EMC2	-5.72982	1.41583e-08	0.0128087	-0.946624	0.16521	-0.197015	0.0388148	trans
rs191037830	OID44623	EMC2	-5.72982	1.41583e-08	0.0128087	-0.946624	0.16521	-0.197015	0.0388148	trans
rs139903805	OID44623	EMC2	-5.72982	1.41583e-08	0.0128087	-0.946624	0.16521	-0.197015	0.0388148	trans
rs148745274	OID41712	REM2	5.72978	1.41613e-08	0.0128109	0.896324	0.156433	0.197014	0.0388144	trans
rs913856987	OID41712	REM2	5.72978	1.41613e-08	0.0128109	0.896324	0.156433	0.197014	0.0388144	trans
rs117663825	OID42896	PDXDC1	-5.72977	1.4162e-08	0.0128111	-0.910421	0.158893	-0.197013	0.0388142	trans
rs193242977	OID42896	PDXDC1	-5.72977	1.4162e-08	0.0128111	-0.910421	0.158893	-0.197013	0.0388142	trans
rs141242062	OID45377	ITGB1	-5.72976	1.4163e-08	0.0128114	-0.358895	0.062637	-0.197013	0.0388141	trans
rs141580869	OID42196	BSPRY	-5.72975	1.41635e-08	0.0128114	-0.714479	0.124696	-0.197013	0.038814	trans
rs117345292	OID42196	BSPRY	-5.72975	1.41635e-08	0.0128114	-0.714479	0.124696	-0.197013	0.038814	trans
rs76896114	OID42196	BSPRY	-5.72975	1.41635e-08	0.0128114	-0.714479	0.124696	-0.197013	0.038814	trans
rs537338475	OID41177	EXOSC4	-5.72975	1.41639e-08	0.0128115	-0.503682	0.0879066	-0.197013	0.0388139	trans
rs6088109	OID43678	ENTPD6	-5.72972	1.41657e-08	0.0128122	-0.154375	0.0269429	-0.197012	0.0388136	trans
rs2376548	OID43678	ENTPD6	-5.72972	1.41657e-08	0.0128122	-0.154375	0.0269429	-0.197012	0.0388136	trans
rs6059128	OID43678	ENTPD6	-5.72972	1.41657e-08	0.0128122	-0.154375	0.0269429	-0.197012	0.0388136	trans
rs6057740	OID43678	ENTPD6	-5.72972	1.41657e-08	0.0128122	-0.154375	0.0269429	-0.197012	0.0388136	trans
rs187493523	OID43444	CALCB	-5.72968	1.41689e-08	0.0128148	-0.737324	0.128685	-0.19701	0.0388131	trans
rs147505745	OID44193	RPL14	5.72965	1.41713e-08	0.0128168	1.50662	0.262952	0.197009	0.0388127	trans
rs147027475	OID41911	TBC1D22B	-5.72958	1.4177e-08	0.0128217	-0.786379	0.137249	-0.197007	0.0388118	trans
rs189500106	OID43238	TRIM26	5.7294	1.41916e-08	0.0128346	1.17567	0.205199	0.197001	0.0388094	trans
rs192536597	OID43970	METAP2	5.72935	1.41957e-08	0.0128381	1.18084	0.206104	0.196999	0.0388088	trans
rs185253092	OID44499	CCL21	-5.72933	1.41974e-08	0.0128391	-0.865257	0.151022	-0.196999	0.0388085	trans
rs142719820	OID44499	CCL21	-5.72933	1.41974e-08	0.0128391	-0.865257	0.151022	-0.196999	0.0388085	trans
rs4769478	OID43457	CBLN4	5.7293	1.41997e-08	0.0128409	0.448415	0.0782669	0.196998	0.0388081	trans
rs71520555	OID40968	CD2BP2	-5.72929	1.42006e-08	0.0128416	-0.603922	0.10541	-0.196997	0.038808	trans
rs141573129	OID40380	LY6K	5.72922	1.42063e-08	0.0128462	1.99072	0.347468	0.196995	0.0388071	trans
rs930001485	OID40380	LY6K	5.72922	1.42063e-08	0.0128462	1.99072	0.347468	0.196995	0.0388071	trans
rs200800014	OID41967	TSPYL5	-5.72919	1.42087e-08	0.0128481	-0.634862	0.110812	-0.196994	0.0388067	trans
rs36169029	OID44352	TOP1	-5.72918	1.42091e-08	0.0128482	-0.391847	0.0683949	-0.196994	0.0388066	trans
rs137917219	OID43431	C1GALT1C1	5.72918	1.42094e-08	0.0128483	0.484728	0.0846068	0.196994	0.0388066	trans
rs111519883	OID40601	SIRT6	-5.72917	1.42102e-08	0.0128487	-0.772576	0.134849	-0.196993	0.0388064	trans
rs145083682	OID45024	ADAMTSL2	-5.72916	1.42112e-08	0.012849	-0.486639	0.0849407	-0.196993	0.0388063	trans
rs146423225	OID42288	CGN	5.72916	1.42114e-08	0.012849	1.8631	0.325196	0.196993	0.0388062	trans
rs190123273	OID42288	CGN	5.72916	1.42114e-08	0.012849	1.8631	0.325196	0.196993	0.0388062	trans
chr3_140072197_T_TA	OID44839	PDGFB	-5.72913	1.42133e-08	0.0128505	-0.602057	0.105087	-0.196992	0.0388059	trans
rs925191647	OID42023	WDR70	-5.72911	1.42149e-08	0.0128517	-1.49206	0.260435	-0.196992	0.0388057	trans
rs184595451	OID42745	MCM10	5.7291	1.42159e-08	0.0128524	1.59237	0.277944	0.196991	0.0388055	trans
rs149993972	OID40258	FZD9	-5.72909	1.42164e-08	0.0128526	-1.74208	0.304076	-0.196991	0.0388054	trans
rs9266639	OID43804	HLA-A	-5.72907	1.42182e-08	0.012854	-0.22027	0.0384477	-0.19699	0.0388051	trans
rs9274188	OID43451	CAPS	-5.72903	1.42218e-08	0.012857	-0.558502	0.0974864	-0.196989	0.0388046	trans
rs203740	OID43123	SPINK8	5.72897	1.42264e-08	0.0128594	1.07506	0.187653	0.196987	0.0388038	trans
rs279972	OID43123	SPINK8	5.72897	1.42264e-08	0.0128594	1.07506	0.187653	0.196987	0.0388038	trans
rs279973	OID43123	SPINK8	5.72897	1.42264e-08	0.0128594	1.07506	0.187653	0.196987	0.0388038	trans
rs1039585	OID43123	SPINK8	5.72897	1.42264e-08	0.0128594	1.07506	0.187653	0.196987	0.0388038	trans
rs185773	OID43123	SPINK8	5.72897	1.42264e-08	0.0128594	1.07506	0.187653	0.196987	0.0388038	trans
rs183967	OID43123	SPINK8	5.72897	1.42264e-08	0.0128594	1.07506	0.187653	0.196987	0.0388038	trans
rs279974	OID43123	SPINK8	5.72897	1.42264e-08	0.0128594	1.07506	0.187653	0.196987	0.0388038	trans
rs3759946	OID41549	NMRK1	5.72894	1.4229e-08	0.0128611	0.976454	0.170442	0.196986	0.0388034	trans
rs79999947	OID41549	NMRK1	5.72894	1.4229e-08	0.0128611	0.976454	0.170442	0.196986	0.0388034	trans
rs11741166	OID41325	IL9R	-5.72894	1.42291e-08	0.0128611	-0.692193	0.120824	-0.196986	0.0388034	trans
rs140041948	OID41939	TMOD2	5.72893	1.42293e-08	0.0128611	0.870759	0.151993	0.196986	0.0388033	trans
rs114545731	OID43429	BTN3A2	5.7289	1.42321e-08	0.0128618	0.232763	0.0406296	0.196985	0.0388029	trans
rs1594470	OID43429	BTN3A2	5.7289	1.42321e-08	0.0128618	0.232763	0.0406296	0.196985	0.0388029	trans
rs114132738	OID43429	BTN3A2	5.7289	1.42321e-08	0.0128618	0.232763	0.0406296	0.196985	0.0388029	trans
rs6914052	OID43429	BTN3A2	5.7289	1.42321e-08	0.0128618	0.232763	0.0406296	0.196985	0.0388029	trans
rs2731674	OID43939	LSP1	5.7289	1.42321e-08	0.0128618	0.311134	0.0543096	0.196984	0.0388029	trans
rs2731673	OID43939	LSP1	5.7289	1.42321e-08	0.0128618	0.311134	0.0543096	0.196984	0.0388029	trans
rs2731672	OID43939	LSP1	5.7289	1.42321e-08	0.0128618	0.311134	0.0543096	0.196984	0.0388029	trans
rs571730582	OID43329	ADAM23	5.72886	1.42353e-08	0.0128645	0.76186	0.132986	0.196983	0.0388024	trans
rs78758935	OID42261	CEBPA	-5.72884	1.42367e-08	0.0128655	-1.12261	0.195957	-0.196983	0.0388021	trans
rs533051131	OID40679	TRPS1	5.72879	1.42406e-08	0.0128688	1.00995	0.176293	0.196981	0.0388015	trans
rs116850786	OID45105	DEFB1	-5.72877	1.42422e-08	0.0128697	-0.773467	0.135014	-0.19698	0.0388013	trans
rs117795381	OID45105	DEFB1	-5.72877	1.42422e-08	0.0128697	-0.773467	0.135014	-0.19698	0.0388013	trans
rs181478815	OID43538	CLEC7A	5.72874	1.42447e-08	0.0128718	0.952423	0.166253	0.196979	0.0388009	trans
rs77041948	OID44170	RBM17	-5.72874	1.4245e-08	0.0128718	-1.30199	0.227274	-0.196979	0.0388008	trans
rs2727152	OID42304	CLVS2	-5.72872	1.42462e-08	0.0128725	-0.566522	0.0988915	-0.196979	0.0388006	trans
rs9885972	OID43503	CDAN1	-5.72872	1.42467e-08	0.0128725	-0.461203	0.0805072	-0.196978	0.0388005	trans
chr2_179412913_C_T	OID40635	STK35	-5.72871	1.42475e-08	0.0128725	-0.608823	0.106276	-0.196978	0.0388004	trans
rs62177191	OID40635	STK35	-5.72871	1.42475e-08	0.0128725	-0.608823	0.106276	-0.196978	0.0388004	trans
rs76246199	OID40635	STK35	-5.72871	1.42475e-08	0.0128725	-0.608823	0.106276	-0.196978	0.0388004	trans
rs62177192	OID40635	STK35	-5.72871	1.42475e-08	0.0128725	-0.608823	0.106276	-0.196978	0.0388004	trans
chr14_104639378_C_CG	OID42983	RAD51	-5.7287	1.42481e-08	0.0128729	-0.296271	0.0517171	-0.196978	0.0388003	trans
rs10456125	OID42401	EIF4E2	-5.72869	1.42489e-08	0.0128733	-0.712943	0.124451	-0.196978	0.0388002	trans
rs191979375	OID43011	RGS8	-5.72867	1.42506e-08	0.0128746	-1.26967	0.221634	-0.196977	0.0387999	trans
rs116773752	OID41947	TRAFD1	5.72859	1.42568e-08	0.0128798	1.32759	0.231749	0.196974	0.0387989	trans
rs35132883	OID44514	CD40	-5.72859	1.42569e-08	0.0128798	-0.59014	0.103017	-0.196974	0.0387989	trans
rs1325908	OID40642	SUFU	-5.72857	1.42585e-08	0.012881	-0.76577	0.133676	-0.196974	0.0387986	trans
rs73475581	OID41665	PRIM1	5.72855	1.42605e-08	0.0128826	2.08603	0.364146	0.196973	0.0387983	trans
rs141348656	OID44689	GNPDA2	5.72853	1.42616e-08	0.0128833	0.267093	0.046625	0.196972	0.0387981	trans
rs185895919	OID41737	RNPC3	5.72849	1.42646e-08	0.0128858	2.70992	0.47306	0.196971	0.0387976	trans
rs112134339	OID43342	AGBL2	-5.72847	1.42669e-08	0.0128876	-0.678007	0.118358	-0.19697	0.0387973	trans
rs76508190	OID40953	CCDC65	5.72846	1.42671e-08	0.0128876	0.86486	0.150976	0.19697	0.0387972	trans
rs987088098	OID40152	DDI1	-5.72845	1.42681e-08	0.0128882	-0.728648	0.127198	-0.19697	0.0387971	trans
rs73610467	OID43988	MRPL28	-5.72841	1.42711e-08	0.0128904	-0.500912	0.0874435	-0.196969	0.0387966	trans
rs184706118	OID41452	MARCHF7	5.72838	1.42738e-08	0.0128904	1.70092	0.296928	0.196967	0.0387962	trans
rs145141441	OID45077	CLPS	5.72835	1.4276e-08	0.0128904	1.26063	0.220069	0.196967	0.0387958	trans
rs117287419	OID45077	CLPS	5.72835	1.4276e-08	0.0128904	1.26063	0.220069	0.196967	0.0387958	trans
rs151189617	OID45077	CLPS	5.72835	1.4276e-08	0.0128904	1.26063	0.220069	0.196967	0.0387958	trans
rs76925331	OID44623	EMC2	-5.72834	1.42768e-08	0.0128904	-0.855262	0.149304	-0.196966	0.0387957	trans
rs57215363	OID44623	EMC2	-5.72834	1.42768e-08	0.0128904	-0.855262	0.149304	-0.196966	0.0387957	trans
rs118084816	OID44623	EMC2	-5.72834	1.42768e-08	0.0128904	-0.855262	0.149304	-0.196966	0.0387957	trans
rs117600879	OID44623	EMC2	-5.72834	1.42768e-08	0.0128904	-0.855262	0.149304	-0.196966	0.0387957	trans
rs74535932	OID44623	EMC2	-5.72834	1.42768e-08	0.0128904	-0.855262	0.149304	-0.196966	0.0387957	trans
rs77591711	OID44623	EMC2	-5.72834	1.42768e-08	0.0128904	-0.855262	0.149304	-0.196966	0.0387957	trans
rs76180944	OID44623	EMC2	-5.72834	1.42768e-08	0.0128904	-0.855262	0.149304	-0.196966	0.0387957	trans
rs200640476	OID44623	EMC2	-5.72834	1.42768e-08	0.0128904	-0.855262	0.149304	-0.196966	0.0387957	trans
rs73582399	OID44623	EMC2	-5.72834	1.42768e-08	0.0128904	-0.855262	0.149304	-0.196966	0.0387957	trans
rs10109635	OID44623	EMC2	-5.72834	1.42768e-08	0.0128904	-0.855262	0.149304	-0.196966	0.0387957	trans
rs28464071	OID44623	EMC2	-5.72834	1.42768e-08	0.0128904	-0.855262	0.149304	-0.196966	0.0387957	trans
rs73584323	OID44623	EMC2	-5.72834	1.42768e-08	0.0128904	-0.855262	0.149304	-0.196966	0.0387957	trans
rs60368748	OID44623	EMC2	-5.72834	1.42768e-08	0.0128904	-0.855262	0.149304	-0.196966	0.0387957	trans
rs58057772	OID44623	EMC2	-5.72834	1.42768e-08	0.0128904	-0.855262	0.149304	-0.196966	0.0387957	trans
rs73666603	OID44623	EMC2	-5.72834	1.42768e-08	0.0128904	-0.855262	0.149304	-0.196966	0.0387957	trans
rs148943016	OID44623	EMC2	-5.72834	1.42768e-08	0.0128904	-0.855262	0.149304	-0.196966	0.0387957	trans
rs76937711	OID44623	EMC2	-5.72834	1.42768e-08	0.0128904	-0.855262	0.149304	-0.196966	0.0387957	trans
rs117767345	OID44623	EMC2	-5.72834	1.42768e-08	0.0128904	-0.855262	0.149304	-0.196966	0.0387957	trans
rs190805101	OID40246	FLCN	5.72832	1.42789e-08	0.012892	1.07079	0.18693	0.196965	0.0387953	trans
rs141454996	OID44497	CCL19	-5.7283	1.42802e-08	0.012893	-1.11345	0.194377	-0.196965	0.0387951	trans
rs4253273	OID44391	VEGFD	-5.72826	1.42833e-08	0.0128955	-0.196946	0.0343814	-0.196964	0.0387946	trans
rs2198403	OID40820	ARHGEF28	-5.72821	1.42876e-08	0.0128991	-1.02863	0.179572	-0.196962	0.0387939	trans
rs182768125	OID43355	ALDH3A1	-5.72818	1.42898e-08	0.0129008	-1.0495	0.183217	-0.196961	0.0387936	trans
rs4253332	OID45276	TGFBR3	5.72816	1.42916e-08	0.0129023	0.265488	0.0463479	0.19696	0.0387933	trans
rs184192943	OID41471	MFRP	5.72809	1.42971e-08	0.0129051	1.09952	0.191952	0.196958	0.0387924	trans
rs542789518	OID41471	MFRP	5.72809	1.42971e-08	0.0129051	1.09952	0.191952	0.196958	0.0387924	trans
rs145780676	OID40651	TEKT4	-5.72808	1.42984e-08	0.0129051	-0.751989	0.131281	-0.196957	0.0387922	trans
rs6925758	OID40651	TEKT4	-5.72808	1.42984e-08	0.0129051	-0.751989	0.131281	-0.196957	0.0387922	trans
rs140277266	OID40651	TEKT4	-5.72808	1.42984e-08	0.0129051	-0.751989	0.131281	-0.196957	0.0387922	trans
rs138283886	OID40651	TEKT4	-5.72808	1.42984e-08	0.0129051	-0.751989	0.131281	-0.196957	0.0387922	trans
rs145533225	OID40651	TEKT4	-5.72808	1.42984e-08	0.0129051	-0.751989	0.131281	-0.196957	0.0387922	trans
rs12111101	OID40651	TEKT4	-5.72808	1.42984e-08	0.0129051	-0.751989	0.131281	-0.196957	0.0387922	trans
rs145577750	OID40651	TEKT4	-5.72808	1.42984e-08	0.0129051	-0.751989	0.131281	-0.196957	0.0387922	trans
rs149859243	OID40651	TEKT4	-5.72808	1.42984e-08	0.0129051	-0.751989	0.131281	-0.196957	0.0387922	trans
rs140324035	OID40651	TEKT4	-5.72808	1.42984e-08	0.0129051	-0.751989	0.131281	-0.196957	0.0387922	trans
rs74699749	OID40651	TEKT4	-5.72808	1.42984e-08	0.0129051	-0.751989	0.131281	-0.196957	0.0387922	trans
rs149987942	OID40651	TEKT4	-5.72808	1.42984e-08	0.0129051	-0.751989	0.131281	-0.196957	0.0387922	trans
rs189851410	OID44722	INS-CPEPTIDE	-5.72807	1.42987e-08	0.0129052	-2.19639	0.383444	-0.196957	0.0387922	trans
rs3732593	OID43368	ANXA11	5.72804	1.43018e-08	0.0129071	0.126805	0.0221377	0.196956	0.0387917	trans
rs13434301	OID43368	ANXA11	5.72804	1.43018e-08	0.0129071	0.126805	0.0221377	0.196956	0.0387917	trans
rs56039602	OID43984	MPI	-5.72803	1.43019e-08	0.0129071	-0.430171	0.0750992	-0.196956	0.0387916	trans
rs10515242	OID43984	MPI	-5.72803	1.43019e-08	0.0129071	-0.430171	0.0750992	-0.196956	0.0387916	trans
rs138177948	OID40758	ABLIM3	-5.72799	1.43053e-08	0.0129097	-1.61943	0.282722	-0.196955	0.0387911	trans
rs562344517	OID41239	GBP3	-5.72799	1.43054e-08	0.0129097	-1.20752	0.21081	-0.196955	0.0387911	trans
rs186136441	OID44825	OLFM4	5.72796	1.43082e-08	0.012912	1.2349	0.215591	0.196953	0.0387906	trans
rs113129661	OID43882	ITM2A	-5.72787	1.43153e-08	0.0129182	-0.584278	0.102006	-0.19695	0.0387895	trans
rs4962111	OID45076	CLEC4M	-5.72777	1.43233e-08	0.0129244	-0.178877	0.0312298	-0.196947	0.0387882	trans
rs4962039	OID45076	CLEC4M	-5.72777	1.43233e-08	0.0129244	-0.178877	0.0312298	-0.196947	0.0387882	trans
rs7855713	OID45076	CLEC4M	-5.72777	1.43233e-08	0.0129244	-0.178877	0.0312298	-0.196947	0.0387882	trans
rs7869054	OID45076	CLEC4M	-5.72777	1.43233e-08	0.0129244	-0.178877	0.0312298	-0.196947	0.0387882	trans
rs145720889	OID40349	KIRREL3	-5.72774	1.43256e-08	0.0129262	-1.05098	0.18349	-0.196946	0.0387878	trans
rs183021534	OID43125	SPRED2	5.72772	1.43276e-08	0.012927	2.28822	0.3995	0.196945	0.0387875	trans
rs17668326	OID41193	FAM227B	-5.72771	1.43278e-08	0.012927	-0.568275	0.0992149	-0.196945	0.0387875	trans
rs73103782	OID41193	FAM227B	-5.72771	1.43278e-08	0.012927	-0.568275	0.0992149	-0.196945	0.0387875	trans
rs73103785	OID41193	FAM227B	-5.72771	1.43278e-08	0.012927	-0.568275	0.0992149	-0.196945	0.0387875	trans
rs17063482	OID41193	FAM227B	-5.72771	1.43278e-08	0.012927	-0.568275	0.0992149	-0.196945	0.0387875	trans
rs143394813	OID42805	NACAD	-5.72771	1.43284e-08	0.0129273	-1.57865	0.275616	-0.196945	0.0387874	trans
rs151335710	OID44459	ANGPT1	5.72765	1.43332e-08	0.0129314	0.861501	0.150411	0.196943	0.0387866	trans
rs117136043	OID42288	CGN	5.72758	1.43388e-08	0.0129361	1.65919	0.289683	0.196941	0.0387857	trans
rs746322158	OID43334	ADGRB1	-5.72756	1.43406e-08	0.0129372	-0.615685	0.107495	-0.19694	0.0387854	trans
rs187052384	OID43334	ADGRB1	-5.72756	1.43406e-08	0.0129372	-0.615685	0.107495	-0.19694	0.0387854	trans
rs79568072	OID41494	MTCL1	-5.72752	1.43438e-08	0.0129396	-0.821588	0.143446	-0.196939	0.0387849	trans
rs75491328	OID41494	MTCL1	-5.72752	1.43438e-08	0.0129396	-0.821588	0.143446	-0.196939	0.0387849	trans
rs575654604	OID43175	TERF2IP	5.72751	1.43444e-08	0.01294	1.81492	0.316877	0.196939	0.0387848	trans
rs75077631	OID43957	MAP2K6	5.72742	1.43515e-08	0.0129454	0.27588	0.0481683	0.196936	0.0387837	trans
rs142117278	OID41874	ST13P5	-5.72742	1.43515e-08	0.0129454	-0.987915	0.172488	-0.196936	0.0387837	trans
rs116608566	OID41874	ST13P5	-5.72742	1.43515e-08	0.0129454	-0.987915	0.172488	-0.196936	0.0387837	trans
rs146183197	OID41874	ST13P5	-5.72742	1.43515e-08	0.0129454	-0.987915	0.172488	-0.196936	0.0387837	trans
rs116482870	OID45171	LAMB2	-5.7274	1.43532e-08	0.0129467	-0.233489	0.0407669	-0.196935	0.0387834	trans
rs144080993	OID42295	CLASP1	-5.72737	1.43562e-08	0.0129491	-0.887117	0.154891	-0.196934	0.0387829	trans
rs188912720	OID42304	CLVS2	-5.72732	1.43601e-08	0.0129524	-0.569645	0.099461	-0.196932	0.0387823	trans
rs539540601	OID42231	CCDC102B	-5.72731	1.43607e-08	0.0129526	-1.05667	0.184497	-0.196932	0.0387822	trans
rs72930177	OID43024	RPA2	5.72727	1.43643e-08	0.0129556	0.987217	0.172371	0.196931	0.0387816	trans
rs34265667	OID42818	NECAB1	-5.72722	1.4368e-08	0.0129577	-0.934288	0.163131	-0.196929	0.038781	trans
rs34664882	OID42818	NECAB1	-5.72722	1.4368e-08	0.0129577	-0.934288	0.163131	-0.196929	0.038781	trans
rs72638983	OID42818	NECAB1	-5.72722	1.4368e-08	0.0129577	-0.934288	0.163131	-0.196929	0.038781	trans
rs80008824	OID42818	NECAB1	-5.72722	1.4368e-08	0.0129577	-0.934288	0.163131	-0.196929	0.038781	trans
rs72638986	OID42818	NECAB1	-5.72722	1.4368e-08	0.0129577	-0.934288	0.163131	-0.196929	0.038781	trans
rs1293439101	OID44291	STX3	-5.7272	1.43694e-08	0.0129587	-0.780236	0.136233	-0.196928	0.0387808	trans
rs7377304	OID44061	OSBPL2	-5.72716	1.43731e-08	0.0129618	-0.168755	0.0294657	-0.196927	0.0387802	trans
rs16851439	OID41221	FTL	5.72714	1.43746e-08	0.012963	1.65135	0.288337	0.196926	0.03878	trans
rs138254760	OID40467	NRAS	5.72711	1.43771e-08	0.0129649	1.45932	0.254809	0.196925	0.0387796	trans
rs561075450	OID40725	ZBTB44	5.72704	1.43824e-08	0.0129692	1.14368	0.199698	0.196923	0.0387788	trans
rs145440448	OID40725	ZBTB44	5.72704	1.43824e-08	0.0129692	1.14368	0.199698	0.196923	0.0387788	trans
rs139047120	OID42007	VAMP4	-5.72704	1.43827e-08	0.0129693	-0.590356	0.103082	-0.196923	0.0387787	trans
rs13437179	OID42960	PSMD5	-5.72701	1.43852e-08	0.0129709	-0.839759	0.146631	-0.196922	0.0387783	trans
rs202071373	OID43471	CCL26	-5.72701	1.43854e-08	0.0129709	-1.14466	0.199871	-0.196922	0.0387783	trans
rs79944426	OID43471	CCL26	-5.72701	1.43854e-08	0.0129709	-1.14466	0.199871	-0.196922	0.0387783	trans
rs79191359	OID43590	DAPP1	-5.72699	1.4387e-08	0.0129709	-0.694669	0.121298	-0.196921	0.038778	trans
rs113435421	OID40203	EPHA3	5.72698	1.43878e-08	0.0129709	1.37148	0.239477	0.196921	0.0387779	trans
rs11230212	OID44999	TREM2	5.72696	1.43891e-08	0.0129709	0.318685	0.0556465	0.19692	0.0387777	trans
rs10897019	OID44999	TREM2	5.72696	1.43891e-08	0.0129709	0.318685	0.0556465	0.19692	0.0387777	trans
rs17154687	OID44999	TREM2	5.72696	1.43891e-08	0.0129709	0.318685	0.0556465	0.19692	0.0387777	trans
rs3844135	OID44999	TREM2	5.72696	1.43891e-08	0.0129709	0.318685	0.0556465	0.19692	0.0387777	trans
rs11230221	OID44999	TREM2	5.72696	1.43891e-08	0.0129709	0.318685	0.0556465	0.19692	0.0387777	trans
rs11230223	OID44999	TREM2	5.72696	1.43891e-08	0.0129709	0.318685	0.0556465	0.19692	0.0387777	trans
rs11230225	OID44999	TREM2	5.72696	1.43891e-08	0.0129709	0.318685	0.0556465	0.19692	0.0387777	trans
rs62313167	OID44999	TREM2	5.72696	1.43891e-08	0.0129709	0.318685	0.0556465	0.19692	0.0387777	trans
rs1117067	OID44999	TREM2	5.72696	1.43891e-08	0.0129709	0.318685	0.0556465	0.19692	0.0387777	trans
rs9616913	OID44704	HOMER2	-5.72696	1.43892e-08	0.0129709	-0.213628	0.0373022	-0.19692	0.0387777	trans
rs13054468	OID44704	HOMER2	-5.72696	1.43892e-08	0.0129709	-0.213628	0.0373022	-0.19692	0.0387777	trans
rs34665870	OID44704	HOMER2	-5.72696	1.43892e-08	0.0129709	-0.213628	0.0373022	-0.19692	0.0387777	trans
rs142547408	OID43620	DNAJB8	-5.72695	1.43898e-08	0.0129712	-0.562157	0.0981599	-0.19692	0.0387776	trans
rs585669	OID43804	HLA-A	5.72694	1.43911e-08	0.0129721	0.218288	0.038116	0.19692	0.0387774	trans
rs138959085	OID44672	GAS2L1	-5.72691	1.43933e-08	0.0129738	-0.409578	0.0715182	-0.196919	0.038777	trans
rs191129797	OID44672	GAS2L1	-5.7269	1.43941e-08	0.012974	-0.445129	0.077726	-0.196918	0.0387769	trans
rs183385961	OID44672	GAS2L1	-5.7269	1.43941e-08	0.012974	-0.445129	0.077726	-0.196918	0.0387769	trans
rs3888001	OID45091	CRTAC1	5.72689	1.43947e-08	0.0129743	0.186059	0.0324887	0.196918	0.0387768	trans
rs1183768450	OID42304	CLVS2	-5.72685	1.43979e-08	0.012977	-0.509334	0.0889379	-0.196917	0.0387763	trans
rs188415602	OID40238	FCHO1	5.7268	1.4402e-08	0.0129802	1.65189	0.288449	0.196915	0.0387756	trans
rs185630857	OID40238	FCHO1	5.7268	1.4402e-08	0.0129802	1.65189	0.288449	0.196915	0.0387756	trans
rs181083160	OID40060	BLM	5.72675	1.44066e-08	0.0129841	1.50306	0.262462	0.196913	0.0387749	trans
rs148222068	OID43168	TDGF1	-5.72669	1.44114e-08	0.0129882	-1.99541	0.348441	-0.196911	0.0387741	trans
chr1_215044795_A_ATGTGTGTG	OID44847	PILRB	5.7266	1.44189e-08	0.0129902	0.847415	0.147979	0.196908	0.0387729	trans
rs2647025	OID43451	CAPS	-5.72656	1.44219e-08	0.0129902	-0.557641	0.097378	-0.196907	0.0387724	trans
rs9274688	OID43451	CAPS	-5.72656	1.44219e-08	0.0129902	-0.557641	0.097378	-0.196907	0.0387724	trans
rs9274699	OID43451	CAPS	-5.72656	1.44219e-08	0.0129902	-0.557641	0.097378	-0.196907	0.0387724	trans
rs9274700	OID43451	CAPS	-5.72656	1.44219e-08	0.0129902	-0.557641	0.097378	-0.196907	0.0387724	trans
rs9274704	OID43451	CAPS	-5.72656	1.44219e-08	0.0129902	-0.557641	0.097378	-0.196907	0.0387724	trans
rs1491472522	OID43451	CAPS	-5.72656	1.44219e-08	0.0129902	-0.557641	0.097378	-0.196907	0.0387724	trans
rs9274709	OID43451	CAPS	-5.72656	1.44219e-08	0.0129902	-0.557641	0.097378	-0.196907	0.0387724	trans
rs9274711	OID43451	CAPS	-5.72656	1.44219e-08	0.0129902	-0.557641	0.097378	-0.196907	0.0387724	trans
rs9274716	OID43451	CAPS	-5.72656	1.44219e-08	0.0129902	-0.557641	0.097378	-0.196907	0.0387724	trans
rs9274727	OID43451	CAPS	-5.72656	1.44219e-08	0.0129902	-0.557641	0.097378	-0.196907	0.0387724	trans
rs147875589	OID40855	BCL2L2	-5.72652	1.4425e-08	0.0129902	-1.11248	0.194268	-0.196906	0.0387719	trans
rs72777960	OID41999	URAD	5.7265	1.44269e-08	0.0129902	1.73765	0.30344	0.196905	0.0387716	trans
rs187427363	OID42234	CCND2	5.72649	1.44273e-08	0.0129902	1.6048	0.280242	0.196905	0.0387716	trans
rs186210963	OID41146	EFCAB12	5.72649	1.44275e-08	0.0129902	1.79364	0.313218	0.196905	0.0387715	trans
rs2088471	OID43681	EPGN	5.72643	1.44327e-08	0.0129902	0.7734	0.135058	0.196903	0.0387707	trans
rs79738309	OID43681	EPGN	-5.72643	1.44327e-08	0.0129902	-0.7734	0.135058	-0.196903	0.0387707	trans
rs114266701	OID43681	EPGN	-5.72643	1.44327e-08	0.0129902	-0.7734	0.135058	-0.196903	0.0387707	trans
rs111985205	OID43681	EPGN	-5.72643	1.44327e-08	0.0129902	-0.7734	0.135058	-0.196903	0.0387707	trans
rs75175140	OID43681	EPGN	-5.72643	1.44327e-08	0.0129902	-0.7734	0.135058	-0.196903	0.0387707	trans
rs77522982	OID43681	EPGN	-5.72643	1.44327e-08	0.0129902	-0.7734	0.135058	-0.196903	0.0387707	trans
rs114320835	OID43681	EPGN	-5.72643	1.44327e-08	0.0129902	-0.7734	0.135058	-0.196903	0.0387707	trans
rs80015326	OID43681	EPGN	-5.72643	1.44327e-08	0.0129902	-0.7734	0.135058	-0.196903	0.0387707	trans
rs75304423	OID43681	EPGN	-5.72643	1.44327e-08	0.0129902	-0.7734	0.135058	-0.196903	0.0387707	trans
rs141720254	OID43681	EPGN	-5.72643	1.44327e-08	0.0129902	-0.7734	0.135058	-0.196903	0.0387707	trans
rs76089691	OID43681	EPGN	-5.72643	1.44327e-08	0.0129902	-0.7734	0.135058	-0.196903	0.0387707	trans
rs115308179	OID43681	EPGN	-5.72643	1.44327e-08	0.0129902	-0.7734	0.135058	-0.196903	0.0387707	trans
rs78864331	OID43681	EPGN	-5.72643	1.44327e-08	0.0129902	-0.7734	0.135058	-0.196903	0.0387707	trans
rs148330024	OID43681	EPGN	-5.72643	1.44327e-08	0.0129902	-0.7734	0.135058	-0.196903	0.0387707	trans
rs114094882	OID43681	EPGN	-5.72643	1.44327e-08	0.0129902	-0.7734	0.135058	-0.196903	0.0387707	trans
rs138170310	OID43681	EPGN	-5.72643	1.44327e-08	0.0129902	-0.7734	0.135058	-0.196903	0.0387707	trans
rs74970471	OID43681	EPGN	-5.72643	1.44327e-08	0.0129902	-0.7734	0.135058	-0.196903	0.0387707	trans
rs749870476	OID43681	EPGN	-5.72643	1.44327e-08	0.0129902	-0.7734	0.135058	-0.196903	0.0387707	trans
rs1429108531	OID43681	EPGN	-5.72643	1.44327e-08	0.0129902	-0.7734	0.135058	-0.196903	0.0387707	trans
rs779420219	OID43681	EPGN	-5.72643	1.44327e-08	0.0129902	-0.7734	0.135058	-0.196903	0.0387707	trans
rs748487801	OID43681	EPGN	-5.72643	1.44327e-08	0.0129902	-0.7734	0.135058	-0.196903	0.0387707	trans
rs114124371	OID43681	EPGN	-5.72643	1.44327e-08	0.0129902	-0.7734	0.135058	-0.196903	0.0387707	trans
rs114475896	OID43681	EPGN	-5.72643	1.44327e-08	0.0129902	-0.7734	0.135058	-0.196903	0.0387707	trans
rs115293029	OID43681	EPGN	-5.72643	1.44327e-08	0.0129902	-0.7734	0.135058	-0.196903	0.0387707	trans
rs76620219	OID43681	EPGN	-5.72643	1.44327e-08	0.0129902	-0.7734	0.135058	-0.196903	0.0387707	trans
rs74809966	OID43681	EPGN	-5.72643	1.44327e-08	0.0129902	-0.7734	0.135058	-0.196903	0.0387707	trans
rs115547549	OID43681	EPGN	-5.72643	1.44327e-08	0.0129902	-0.7734	0.135058	-0.196903	0.0387707	trans
rs116063184	OID43681	EPGN	-5.72643	1.44327e-08	0.0129902	-0.7734	0.135058	-0.196903	0.0387707	trans
chr3_111457504_A_AACAC	OID43681	EPGN	-5.72643	1.44327e-08	0.0129902	-0.7734	0.135058	-0.196903	0.0387707	trans
rs11925801	OID43681	EPGN	-5.72643	1.44327e-08	0.0129902	-0.7734	0.135058	-0.196903	0.0387707	trans
rs144700326	OID43681	EPGN	-5.72643	1.44327e-08	0.0129902	-0.7734	0.135058	-0.196903	0.0387707	trans
rs77059350	OID43681	EPGN	-5.72643	1.44327e-08	0.0129902	-0.7734	0.135058	-0.196903	0.0387707	trans
rs116351520	OID43681	EPGN	-5.72643	1.44327e-08	0.0129902	-0.7734	0.135058	-0.196903	0.0387707	trans
rs144302123	OID43681	EPGN	-5.72643	1.44327e-08	0.0129902	-0.7734	0.135058	-0.196903	0.0387707	trans
rs150713441	OID43681	EPGN	-5.72643	1.44327e-08	0.0129902	-0.7734	0.135058	-0.196903	0.0387707	trans
rs140942533	OID43681	EPGN	-5.72643	1.44327e-08	0.0129902	-0.7734	0.135058	-0.196903	0.0387707	trans
rs74507403	OID43681	EPGN	-5.72643	1.44327e-08	0.0129902	-0.7734	0.135058	-0.196903	0.0387707	trans
rs75755850	OID43681	EPGN	-5.72643	1.44327e-08	0.0129902	-0.7734	0.135058	-0.196903	0.0387707	trans
rs75690822	OID43681	EPGN	-5.72643	1.44327e-08	0.0129902	-0.7734	0.135058	-0.196903	0.0387707	trans
rs76742327	OID43681	EPGN	-5.72643	1.44327e-08	0.0129902	-0.7734	0.135058	-0.196903	0.0387707	trans
rs79469390	OID43681	EPGN	-5.72643	1.44327e-08	0.0129902	-0.7734	0.135058	-0.196903	0.0387707	trans
rs76809710	OID43681	EPGN	-5.72643	1.44327e-08	0.0129902	-0.7734	0.135058	-0.196903	0.0387707	trans
rs10571127	OID43681	EPGN	-5.72643	1.44327e-08	0.0129902	-0.7734	0.135058	-0.196903	0.0387707	trans
rs6763650	OID43681	EPGN	-5.72643	1.44327e-08	0.0129902	-0.7734	0.135058	-0.196903	0.0387707	trans
rs80332868	OID43681	EPGN	-5.72643	1.44327e-08	0.0129902	-0.7734	0.135058	-0.196903	0.0387707	trans
rs150417355	OID43681	EPGN	-5.72643	1.44327e-08	0.0129902	-0.7734	0.135058	-0.196903	0.0387707	trans
rs79356734	OID43681	EPGN	-5.72643	1.44327e-08	0.0129902	-0.7734	0.135058	-0.196903	0.0387707	trans
rs75115504	OID43681	EPGN	-5.72643	1.44327e-08	0.0129902	-0.7734	0.135058	-0.196903	0.0387707	trans
rs77551816	OID43681	EPGN	-5.72643	1.44327e-08	0.0129902	-0.7734	0.135058	-0.196903	0.0387707	trans
rs77495606	OID43681	EPGN	-5.72643	1.44327e-08	0.0129902	-0.7734	0.135058	-0.196903	0.0387707	trans
rs76278910	OID43681	EPGN	-5.72643	1.44327e-08	0.0129902	-0.7734	0.135058	-0.196903	0.0387707	trans
rs75883230	OID43681	EPGN	-5.72643	1.44327e-08	0.0129902	-0.7734	0.135058	-0.196903	0.0387707	trans
rs78881484	OID43681	EPGN	-5.72643	1.44327e-08	0.0129902	-0.7734	0.135058	-0.196903	0.0387707	trans
rs200867117	OID43681	EPGN	-5.72643	1.44327e-08	0.0129902	-0.7734	0.135058	-0.196903	0.0387707	trans
rs79476440	OID41728	RLBP1	5.7264	1.4435e-08	0.0129912	0.926274	0.161755	0.196902	0.0387704	trans
rs118035826	OID41728	RLBP1	5.7264	1.4435e-08	0.0129912	0.926274	0.161755	0.196902	0.0387704	trans
rs140746229	OID41728	RLBP1	5.7264	1.4435e-08	0.0129912	0.926274	0.161755	0.196902	0.0387704	trans
rs191887709	OID41728	RLBP1	5.7264	1.4435e-08	0.0129912	0.926274	0.161755	0.196902	0.0387704	trans
rs145635856	OID44672	GAS2L1	-5.72637	1.44371e-08	0.0129929	-0.643396	0.112357	-0.196901	0.03877	trans
rs1801020	OID43903	KRT18	5.72636	1.44379e-08	0.0129934	0.49825	0.0870098	0.196901	0.0387699	trans
rs190556878	OID41467	METTL6	-5.72635	1.4439e-08	0.0129941	-0.586254	0.102378	-0.1969	0.0387697	trans
rs34427684	OID43968	MEP1A	5.72631	1.44422e-08	0.0129967	0.254261	0.0444023	0.196899	0.0387692	trans
rs142181095	OID44586	CXCL13	-5.72629	1.44435e-08	0.0129977	-0.387462	0.0676636	-0.196898	0.038769	trans
rs12196512	OID45010	UPF3B	-5.72626	1.44461e-08	0.0129997	-0.329069	0.0574667	-0.196897	0.0387686	trans
rs667990	OID45278	TIE1	-5.72624	1.44483e-08	0.0130015	-0.094186	0.0164482	-0.196897	0.0387682	trans
rs149955948	OID42526	GOLGA6A	-5.72622	1.44495e-08	0.0130023	-0.815225	0.142367	-0.196896	0.038768	trans
rs149940826	OID45377	ITGB1	-5.72615	1.44551e-08	0.0130071	-0.308739	0.0539174	-0.196894	0.0387671	trans
rs528654292	OID42062	ZNF35	-5.72613	1.44572e-08	0.0130087	-0.504854	0.0881668	-0.196893	0.0387668	trans
rs191378365	OID43620	DNAJB8	-5.72612	1.44575e-08	0.0130087	-0.581509	0.101554	-0.196893	0.0387668	trans
rs182053267	OID42348	DAZ4	-5.72612	1.4458e-08	0.0130089	-1.03838	0.181341	-0.196893	0.0387667	trans
rs116346391	OID42183	BHMT2	5.72607	1.44619e-08	0.0130122	1.34823	0.235454	0.196891	0.0387661	trans
rs140398529	OID40495	PDE4C	-5.72605	1.44634e-08	0.0130124	-1.04566	0.182614	-0.19689	0.0387658	trans
rs17082950	OID41256	GPANK1	-5.72604	1.4464e-08	0.0130124	-0.295292	0.0515699	-0.19689	0.0387657	trans
rs9268848	OID43451	CAPS	-5.72604	1.44641e-08	0.0130124	-0.615865	0.107555	-0.19689	0.0387657	trans
rs115290178	OID41911	TBC1D22B	-5.72604	1.44641e-08	0.0130124	-1.04509	0.182515	-0.19689	0.0387657	trans
rs151142150	OID41911	TBC1D22B	-5.72604	1.44641e-08	0.0130124	-1.04509	0.182515	-0.19689	0.0387657	trans
rs199546631	OID41911	TBC1D22B	-5.72604	1.44641e-08	0.0130124	-1.04509	0.182515	-0.19689	0.0387657	trans
rs115930971	OID41911	TBC1D22B	-5.72604	1.44641e-08	0.0130124	-1.04509	0.182515	-0.19689	0.0387657	trans
rs116019222	OID40908	C5orf34	-5.72603	1.44651e-08	0.0130131	-1.00422	0.175377	-0.19689	0.0387656	trans
rs186359332	OID43217	TP53	5.72601	1.44666e-08	0.0130142	1.58181	0.276249	0.196889	0.0387653	trans
rs78230247	OID41902	SYTL2	5.72597	1.44703e-08	0.013017	1.5797	0.275883	0.196888	0.0387647	trans
rs112583951	OID41902	SYTL2	5.72597	1.44703e-08	0.013017	1.5797	0.275883	0.196888	0.0387647	trans
rs201884089	OID40409	MIIP	-5.72595	1.44716e-08	0.013018	-0.478846	0.0836274	-0.196887	0.0387645	trans
rs10793953	OID44699	HEG1	-5.72594	1.44722e-08	0.013018	-0.0960209	0.0167694	-0.196887	0.0387644	trans
rs10751500	OID44699	HEG1	-5.72594	1.44722e-08	0.013018	-0.0960209	0.0167694	-0.196887	0.0387644	trans
rs12139097	OID42912	PLA2G2D	-5.72592	1.44745e-08	0.0130196	-0.743743	0.129891	-0.196886	0.0387641	trans
rs116751807	OID42912	PLA2G2D	-5.72592	1.44745e-08	0.0130196	-0.743743	0.129891	-0.196886	0.0387641	trans
rs189893738	OID43182	TGM5	-5.7259	1.44757e-08	0.0130196	-1.02224	0.178529	-0.196885	0.0387639	trans
rs189190307	OID43182	TGM5	-5.7259	1.44757e-08	0.0130196	-1.02224	0.178529	-0.196885	0.0387639	trans
rs148477072	OID43182	TGM5	-5.7259	1.44757e-08	0.0130196	-1.02224	0.178529	-0.196885	0.0387639	trans
rs146421776	OID43182	TGM5	-5.7259	1.44757e-08	0.0130196	-1.02224	0.178529	-0.196885	0.0387639	trans
rs74520071	OID42304	CLVS2	-5.72589	1.4477e-08	0.0130203	-0.500206	0.0873587	-0.196885	0.0387637	trans
rs77812024	OID42304	CLVS2	-5.72589	1.4477e-08	0.0130203	-0.500206	0.0873587	-0.196885	0.0387637	trans
chr1_39301981_C_CTATTTATTTATTTATTTATT	OID40760	ACBD7	-5.72588	1.44774e-08	0.0130204	-0.959366	0.167549	-0.196885	0.0387636	trans
rs62369769	OID44088	PFDN2	-5.72586	1.44794e-08	0.0130218	-1.02606	0.179197	-0.196884	0.0387633	trans
rs62366720	OID44088	PFDN2	-5.72586	1.44794e-08	0.0130218	-1.02606	0.179197	-0.196884	0.0387633	trans
rs72796728	OID41766	SAMD8	-5.72582	1.44822e-08	0.013024	-1.82592	0.318892	-0.196883	0.0387628	trans
rs533439529	OID44187	RNASEH2A	5.72572	1.44906e-08	0.0130313	1.37371	0.23992	0.196879	0.0387615	trans
rs147071875	OID44497	CCL19	-5.72569	1.44934e-08	0.0130336	-0.879321	0.153575	-0.196878	0.0387611	trans
rs75077631	OID43925	LMNB1	5.72567	1.44948e-08	0.0130346	0.487324	0.0851122	0.196878	0.0387609	trans
rs35750011	OID41185	FAM135B	-5.72564	1.4497e-08	0.0130361	-1.54386	0.269639	-0.196877	0.0387605	trans
rs185450007	OID40909	C6orf118	-5.72564	1.4497e-08	0.0130361	-0.719919	0.125736	-0.196877	0.0387605	trans
rs113736720	OID40920	CABYR	-5.7256	1.45001e-08	0.0130385	-1.005	0.175527	-0.196876	0.03876	trans
rs149791295	OID41219	FSD2	-5.7256	1.45002e-08	0.0130385	-0.904386	0.157955	-0.196876	0.03876	trans
rs142742338	OID43165	TBR1	-5.72557	1.45026e-08	0.0130404	-1.16484	0.203445	-0.196875	0.0387596	trans
rs138988057	OID43846	IL17RB	5.72554	1.45053e-08	0.0130425	0.45607	0.0796553	0.196874	0.0387592	trans
rs77158955	OID41560	NRG3	-5.72553	1.45059e-08	0.0130428	-0.531567	0.0928414	-0.196873	0.0387591	trans
rs187691450	OID40485	PARD6A	-5.72551	1.4508e-08	0.013044	-1.2422	0.216959	-0.196872	0.0387588	trans
rs184610084	OID40485	PARD6A	-5.72551	1.4508e-08	0.013044	-1.2422	0.216959	-0.196872	0.0387588	trans
rs186602064	OID40485	PARD6A	-5.72551	1.4508e-08	0.013044	-1.2422	0.216959	-0.196872	0.0387588	trans
rs895548653	OID44888	RAB11FIP3	5.72547	1.45114e-08	0.0130467	1.87679	0.327798	0.196871	0.0387582	trans
rs559644419	OID42497	GATA3	5.72546	1.45119e-08	0.0130467	1.13204	0.19772	0.196871	0.0387581	trans
rs539526452	OID42497	GATA3	5.72546	1.45119e-08	0.0130467	1.13204	0.19772	0.196871	0.0387581	trans
rs117784775	OID43984	MPI	-5.72545	1.45128e-08	0.0130473	-0.505592	0.0883061	-0.196871	0.038758	trans
rs142894167	OID40074	C1orf167	5.72543	1.4514e-08	0.0130481	1.81235	0.316543	0.19687	0.0387578	trans
rs11239421	OID43132	SSB	5.72541	1.45157e-08	0.0130481	0.288759	0.0504346	0.196869	0.0387575	trans
rs7912175	OID43132	SSB	5.72541	1.45157e-08	0.0130481	0.288759	0.0504346	0.196869	0.0387575	trans
rs4948992	OID43132	SSB	5.72541	1.45157e-08	0.0130481	0.288759	0.0504346	0.196869	0.0387575	trans
rs11511613	OID43132	SSB	5.72541	1.45157e-08	0.0130481	0.288759	0.0504346	0.196869	0.0387575	trans
rs6593476	OID43132	SSB	5.72541	1.45157e-08	0.0130481	0.288759	0.0504346	0.196869	0.0387575	trans
rs6593477	OID43132	SSB	5.72541	1.45157e-08	0.0130481	0.288759	0.0504346	0.196869	0.0387575	trans
rs7655469	OID42959	PSMC3	-5.72534	1.45216e-08	0.0130532	-1.36777	0.238897	-0.196867	0.0387566	trans
rs368896728	OID42278	CEP350	5.7253	1.4525e-08	0.013056	1.65376	0.288851	0.196866	0.0387561	trans
rs75791825	OID40985	CEACAM7	5.72529	1.45257e-08	0.0130564	1.33911	0.233894	0.196865	0.038756	trans
rs73001515	OID43331	ADAMTS1	-5.72527	1.45277e-08	0.0130579	-0.879795	0.153669	-0.196865	0.0387556	trans
rs184173392	OID43714	FHIP2A	-5.72526	1.45282e-08	0.0130581	-1.08964	0.190322	-0.196864	0.0387556	trans
rs707913	OID43804	HLA-A	5.72524	1.453e-08	0.0130587	0.227067	0.0396606	0.196864	0.0387553	trans
rs114546349	OID41333	INTS8	-5.72524	1.45303e-08	0.0130587	-0.35392	0.0618175	-0.196863	0.0387552	trans
rs114752520	OID41333	INTS8	-5.72524	1.45303e-08	0.0130587	-0.35392	0.0618175	-0.196863	0.0387552	trans
rs115853150	OID40811	ARHGAP11A	-5.72523	1.45307e-08	0.0130587	-1.54417	0.269713	-0.196863	0.0387552	trans
rs568163078	OID40811	ARHGAP11A	-5.72523	1.45307e-08	0.0130587	-1.54417	0.269713	-0.196863	0.0387552	trans
rs115686345	OID40811	ARHGAP11A	-5.72523	1.45307e-08	0.0130587	-1.54417	0.269713	-0.196863	0.0387552	trans
rs78290269	OID40811	ARHGAP11A	-5.72523	1.45307e-08	0.0130587	-1.54417	0.269713	-0.196863	0.0387552	trans
rs141987104	OID42265	CEMIP2	5.72521	1.45325e-08	0.0130598	1.62716	0.28421	0.196863	0.0387549	trans
rs1736895	OID43804	HLA-A	-5.7252	1.45334e-08	0.0130598	-0.200351	0.0349946	-0.196862	0.0387547	trans
rs12214383	OID43804	HLA-A	5.7252	1.45334e-08	0.0130598	0.200351	0.0349946	0.196862	0.0387547	trans
rs1531681	OID43804	HLA-A	5.7252	1.45334e-08	0.0130598	0.200351	0.0349946	0.196862	0.0387547	trans
rs2394049	OID43804	HLA-A	-5.7252	1.45334e-08	0.0130598	-0.200351	0.0349946	-0.196862	0.0387547	trans
rs141485564	OID42401	EIF4E2	-5.72508	1.45428e-08	0.013068	-1.01655	0.177561	-0.196858	0.0387532	trans
rs3026996	OID44498	CCL2	-5.72506	1.45446e-08	0.0130694	-0.173773	0.030353	-0.196858	0.038753	trans
rs144410544	OID41764	SAMD12	-5.72501	1.45493e-08	0.0130734	-1.27278	0.222319	-0.196856	0.0387522	trans
rs181954875	OID45377	ITGB1	-5.72499	1.45504e-08	0.0130741	-0.316824	0.0553405	-0.196855	0.038752	trans
rs538607197	OID45123	FAS	-5.72495	1.45538e-08	0.0130768	-0.611763	0.106859	-0.196854	0.0387515	trans
rs1748339	OID43620	DNAJB8	5.72495	1.45542e-08	0.013077	0.42055	0.0734592	0.196854	0.0387514	trans
rs570204465	OID43398	ATXN3	5.72493	1.45556e-08	0.0130778	1.33227	0.232713	0.196853	0.0387512	trans
rs191631370	OID44841	PDGFRA	-5.72493	1.45556e-08	0.0130778	-0.498474	0.0870708	-0.196853	0.0387512	trans
rs61941642	OID42544	GTF2IRD1	-5.72485	1.45621e-08	0.0130833	-0.678283	0.11848	-0.196851	0.0387502	trans
rs12506248	OID42864	ODAM	-5.72482	1.45646e-08	0.0130853	-0.42599	0.0744111	-0.19685	0.0387498	trans
rs115619486	OID43074	SHC1	-5.7248	1.45663e-08	0.0130866	-0.927192	0.161961	-0.196849	0.0387495	trans
rs373592083	OID42732	MAP1LC3A	5.72477	1.45686e-08	0.0130885	1.18135	0.206358	0.196848	0.0387492	trans
rs138653870	OID40368	LINC00471	-5.72476	1.45696e-08	0.0130891	-1.03289	0.180426	-0.196848	0.038749	trans
rs115943094	OID44157	PYDC1	-5.72471	1.45735e-08	0.013091	-1.05933	0.185045	-0.196846	0.0387484	trans
rs192444249	OID44157	PYDC1	-5.72471	1.45735e-08	0.013091	-1.05933	0.185045	-0.196846	0.0387484	trans
rs775980783	OID44157	PYDC1	-5.72471	1.45735e-08	0.013091	-1.05933	0.185045	-0.196846	0.0387484	trans
rs531202576	OID44157	PYDC1	-5.72471	1.45735e-08	0.013091	-1.05933	0.185045	-0.196846	0.0387484	trans
rs539815607	OID44157	PYDC1	-5.72471	1.45735e-08	0.013091	-1.05933	0.185045	-0.196846	0.0387484	trans
rs553999422	OID44157	PYDC1	-5.72471	1.45735e-08	0.013091	-1.05933	0.185045	-0.196846	0.0387484	trans
rs281381	OID45108	DNASE1	-5.7247	1.45743e-08	0.013091	-0.174363	0.030458	-0.196846	0.0387483	trans
rs204248	OID45108	DNASE1	-5.7247	1.45743e-08	0.013091	-0.174363	0.030458	-0.196846	0.0387483	trans
rs281386	OID45108	DNASE1	-5.7247	1.45743e-08	0.013091	-0.174363	0.030458	-0.196846	0.0387483	trans
rs6597598	OID45064	CDH5	-5.72461	1.45822e-08	0.0130964	-0.108772	0.0190009	-0.196843	0.038747	trans
rs7044003	OID45064	CDH5	-5.72461	1.45822e-08	0.0130964	-0.108772	0.0190009	-0.196843	0.038747	trans
rs62457617	OID41248	GIMAP2	5.72459	1.45837e-08	0.0130964	1.5169	0.26498	0.196842	0.0387468	trans
rs118091905	OID42854	NSDHL	-5.72457	1.4585e-08	0.0130964	-0.483006	0.0843742	-0.196842	0.0387466	trans
rs12030824	OID42593	IGLON5	-5.72449	1.45917e-08	0.0130964	-0.946812	0.165397	-0.196839	0.0387455	trans
rs9633501	OID42593	IGLON5	-5.72449	1.45917e-08	0.0130964	-0.946812	0.165397	-0.196839	0.0387455	trans
rs11117957	OID42593	IGLON5	-5.72449	1.45917e-08	0.0130964	-0.946812	0.165397	-0.196839	0.0387455	trans
rs12126246	OID42593	IGLON5	-5.72449	1.45917e-08	0.0130964	-0.946812	0.165397	-0.196839	0.0387455	trans
rs11117963	OID42593	IGLON5	-5.72449	1.45917e-08	0.0130964	-0.946812	0.165397	-0.196839	0.0387455	trans
rs11117964	OID42593	IGLON5	-5.72449	1.45917e-08	0.0130964	-0.946812	0.165397	-0.196839	0.0387455	trans
rs1510252	OID42593	IGLON5	-5.72449	1.45917e-08	0.0130964	-0.946812	0.165397	-0.196839	0.0387455	trans
rs10863352	OID42593	IGLON5	-5.72449	1.45917e-08	0.0130964	-0.946812	0.165397	-0.196839	0.0387455	trans
rs12143697	OID42593	IGLON5	-5.72449	1.45917e-08	0.0130964	-0.946812	0.165397	-0.196839	0.0387455	trans
rs201712028	OID41259	GPATCH8	-5.72441	1.45985e-08	0.0130964	-1.14404	0.199853	-0.196836	0.0387445	trans
rs111336279	OID41259	GPATCH8	-5.72441	1.45985e-08	0.0130964	-1.14404	0.199853	-0.196836	0.0387445	trans
rs59621362	OID43472	CCL28	5.7244	1.45989e-08	0.0130964	0.338446	0.0591234	0.196836	0.0387444	trans
rs10166836	OID43472	CCL28	5.7244	1.45989e-08	0.0130964	0.338446	0.0591234	0.196836	0.0387444	trans
rs144347309	OID45217	PEBP1	-5.72439	1.46004e-08	0.0130964	-0.588558	0.102816	-0.196835	0.0387442	trans
rs13213216	OID43787	GZMB	-5.72438	1.46006e-08	0.0130964	-0.192275	0.0335888	-0.196835	0.0387441	trans
rs28695590	OID43787	GZMB	-5.72438	1.46006e-08	0.0130964	-0.192275	0.0335888	-0.196835	0.0387441	trans
rs13213324	OID43787	GZMB	-5.72438	1.46006e-08	0.0130964	-0.192275	0.0335888	-0.196835	0.0387441	trans
rs13213218	OID43787	GZMB	-5.72438	1.46006e-08	0.0130964	-0.192275	0.0335888	-0.196835	0.0387441	trans
rs9268035	OID43804	HLA-A	5.72436	1.46028e-08	0.0130964	0.215244	0.0376013	0.196834	0.0387438	trans
rs144338179	OID43804	HLA-A	5.72436	1.46028e-08	0.0130964	0.215244	0.0376013	0.196834	0.0387438	trans
rs9268045	OID43804	HLA-A	5.72436	1.46028e-08	0.0130964	0.215244	0.0376013	0.196834	0.0387438	trans
rs4959091	OID43804	HLA-A	5.72436	1.46028e-08	0.0130964	0.215244	0.0376013	0.196834	0.0387438	trans
rs2395114	OID43804	HLA-A	5.72436	1.46028e-08	0.0130964	0.215244	0.0376013	0.196834	0.0387438	trans
rs9268082	OID43804	HLA-A	5.72436	1.46028e-08	0.0130964	0.215244	0.0376013	0.196834	0.0387438	trans
rs9268086	OID43804	HLA-A	5.72436	1.46028e-08	0.0130964	0.215244	0.0376013	0.196834	0.0387438	trans
rs2395115	OID43804	HLA-A	5.72436	1.46028e-08	0.0130964	0.215244	0.0376013	0.196834	0.0387438	trans
rs2022539	OID43804	HLA-A	5.72436	1.46028e-08	0.0130964	0.215244	0.0376013	0.196834	0.0387438	trans
rs7454557	OID43804	HLA-A	5.72436	1.46028e-08	0.0130964	0.215244	0.0376013	0.196834	0.0387438	trans
rs9268132	OID43804	HLA-A	5.72436	1.46028e-08	0.0130964	0.215244	0.0376013	0.196834	0.0387438	trans
rs4713518	OID43804	HLA-A	5.72436	1.46028e-08	0.0130964	0.215244	0.0376013	0.196834	0.0387438	trans
rs482194	OID43804	HLA-A	5.72436	1.46028e-08	0.0130964	0.215244	0.0376013	0.196834	0.0387438	trans
rs518374	OID43804	HLA-A	5.72436	1.46028e-08	0.0130964	0.215244	0.0376013	0.196834	0.0387438	trans
rs537757	OID43804	HLA-A	5.72436	1.46028e-08	0.0130964	0.215244	0.0376013	0.196834	0.0387438	trans
rs533876	OID43804	HLA-A	5.72436	1.46028e-08	0.0130964	0.215244	0.0376013	0.196834	0.0387438	trans
rs544358	OID43804	HLA-A	5.72436	1.46028e-08	0.0130964	0.215244	0.0376013	0.196834	0.0387438	trans
rs1265776	OID43804	HLA-A	5.72436	1.46028e-08	0.0130964	0.215244	0.0376013	0.196834	0.0387438	trans
rs502626	OID43804	HLA-A	5.72436	1.46028e-08	0.0130964	0.215244	0.0376013	0.196834	0.0387438	trans
rs547261	OID43804	HLA-A	5.72436	1.46028e-08	0.0130964	0.215244	0.0376013	0.196834	0.0387438	trans
rs6149517	OID43804	HLA-A	5.72436	1.46028e-08	0.0130964	0.215244	0.0376013	0.196834	0.0387438	trans
rs495140	OID43804	HLA-A	5.72436	1.46028e-08	0.0130964	0.215244	0.0376013	0.196834	0.0387438	trans
rs567828	OID43804	HLA-A	5.72436	1.46028e-08	0.0130964	0.215244	0.0376013	0.196834	0.0387438	trans
rs531094	OID43804	HLA-A	5.72436	1.46028e-08	0.0130964	0.215244	0.0376013	0.196834	0.0387438	trans
rs575765	OID43804	HLA-A	5.72436	1.46028e-08	0.0130964	0.215244	0.0376013	0.196834	0.0387438	trans
rs539703	OID43804	HLA-A	5.72436	1.46028e-08	0.0130964	0.215244	0.0376013	0.196834	0.0387438	trans
rs544100	OID43804	HLA-A	5.72436	1.46028e-08	0.0130964	0.215244	0.0376013	0.196834	0.0387438	trans
rs572730	OID43804	HLA-A	5.72436	1.46028e-08	0.0130964	0.215244	0.0376013	0.196834	0.0387438	trans
rs55723730	OID43804	HLA-A	5.72436	1.46028e-08	0.0130964	0.215244	0.0376013	0.196834	0.0387438	trans
rs56394704	OID43804	HLA-A	5.72436	1.46028e-08	0.0130964	0.215244	0.0376013	0.196834	0.0387438	trans
rs3038462	OID43804	HLA-A	5.72436	1.46028e-08	0.0130964	0.215244	0.0376013	0.196834	0.0387438	trans
rs487649	OID43804	HLA-A	5.72436	1.46028e-08	0.0130964	0.215244	0.0376013	0.196834	0.0387438	trans
rs485774	OID43804	HLA-A	5.72436	1.46028e-08	0.0130964	0.215244	0.0376013	0.196834	0.0387438	trans
rs3038470	OID43804	HLA-A	5.72436	1.46028e-08	0.0130964	0.215244	0.0376013	0.196834	0.0387438	trans
rs523627	OID43804	HLA-A	5.72436	1.46028e-08	0.0130964	0.215244	0.0376013	0.196834	0.0387438	trans
rs552339	OID43804	HLA-A	5.72436	1.46028e-08	0.0130964	0.215244	0.0376013	0.196834	0.0387438	trans
rs533885	OID43804	HLA-A	5.72436	1.46028e-08	0.0130964	0.215244	0.0376013	0.196834	0.0387438	trans
rs504703	OID43804	HLA-A	5.72436	1.46028e-08	0.0130964	0.215244	0.0376013	0.196834	0.0387438	trans
rs501545	OID43804	HLA-A	5.72436	1.46028e-08	0.0130964	0.215244	0.0376013	0.196834	0.0387438	trans
rs476885	OID43804	HLA-A	5.72436	1.46028e-08	0.0130964	0.215244	0.0376013	0.196834	0.0387438	trans
rs504203	OID43804	HLA-A	5.72436	1.46028e-08	0.0130964	0.215244	0.0376013	0.196834	0.0387438	trans
rs505274	OID43804	HLA-A	5.72436	1.46028e-08	0.0130964	0.215244	0.0376013	0.196834	0.0387438	trans
rs508805	OID43804	HLA-A	5.72436	1.46028e-08	0.0130964	0.215244	0.0376013	0.196834	0.0387438	trans
rs6457542	OID43804	HLA-A	5.72436	1.46028e-08	0.0130964	0.215244	0.0376013	0.196834	0.0387438	trans
rs12528615	OID43804	HLA-A	5.72436	1.46028e-08	0.0130964	0.215244	0.0376013	0.196834	0.0387438	trans
rs10947252	OID43804	HLA-A	5.72436	1.46028e-08	0.0130964	0.215244	0.0376013	0.196834	0.0387438	trans
rs10947253	OID43804	HLA-A	5.72436	1.46028e-08	0.0130964	0.215244	0.0376013	0.196834	0.0387438	trans
rs28381642	OID43804	HLA-A	5.72436	1.46028e-08	0.0130964	0.215244	0.0376013	0.196834	0.0387438	trans
rs9394086	OID43804	HLA-A	5.72436	1.46028e-08	0.0130964	0.215244	0.0376013	0.196834	0.0387438	trans
rs9368711	OID43804	HLA-A	5.72436	1.46028e-08	0.0130964	0.215244	0.0376013	0.196834	0.0387438	trans
rs9368712	OID43804	HLA-A	5.72436	1.46028e-08	0.0130964	0.215244	0.0376013	0.196834	0.0387438	trans
rs9368713	OID43804	HLA-A	5.72436	1.46028e-08	0.0130964	0.215244	0.0376013	0.196834	0.0387438	trans
rs9380289	OID43804	HLA-A	5.72436	1.46028e-08	0.0130964	0.215244	0.0376013	0.196834	0.0387438	trans
rs9296021	OID43804	HLA-A	5.72436	1.46028e-08	0.0130964	0.215244	0.0376013	0.196834	0.0387438	trans
rs34296697	OID43804	HLA-A	5.72436	1.46028e-08	0.0130964	0.215244	0.0376013	0.196834	0.0387438	trans
rs9296022	OID43804	HLA-A	5.72436	1.46028e-08	0.0130964	0.215244	0.0376013	0.196834	0.0387438	trans
rs9405090	OID43804	HLA-A	5.72436	1.46028e-08	0.0130964	0.215244	0.0376013	0.196834	0.0387438	trans
rs9296023	OID43804	HLA-A	5.72436	1.46028e-08	0.0130964	0.215244	0.0376013	0.196834	0.0387438	trans
rs28381584	OID43804	HLA-A	5.72436	1.46028e-08	0.0130964	0.215244	0.0376013	0.196834	0.0387438	trans
rs182075407	OID43681	EPGN	-5.72435	1.46038e-08	0.0130968	-0.738537	0.129017	-0.196834	0.0387436	trans
rs114779495	OID43681	EPGN	-5.72435	1.46038e-08	0.0130968	-0.738537	0.129017	-0.196834	0.0387436	trans
rs543320811	OID43681	EPGN	-5.72432	1.46063e-08	0.0130985	-0.839379	0.146634	-0.196833	0.0387432	trans
rs753075105	OID43681	EPGN	-5.72432	1.46063e-08	0.0130985	-0.839379	0.146634	-0.196833	0.0387432	trans
rs138176645	OID45224	PLA2G1B	5.72425	1.46116e-08	0.013103	0.8473	0.148019	0.196831	0.0387424	trans
chr5_95287919_G_T	OID40266	GJA3	-5.72424	1.46122e-08	0.0131033	-0.610127	0.106587	-0.196831	0.0387423	trans
rs566887383	OID42150	ATAD3B	-5.72424	1.46127e-08	0.0131035	-1.02158	0.178465	-0.19683	0.0387422	trans
rs73235137	OID41494	MTCL1	-5.7242	1.46159e-08	0.0131061	-0.583981	0.10202	-0.196829	0.0387417	trans
rs147389491	OID40758	ABLIM3	-5.7242	1.46161e-08	0.0131061	-0.936126	0.163538	-0.196829	0.0387417	trans
rs75801379	OID44078	PCDH9	5.72419	1.46165e-08	0.0131061	0.553178	0.0966386	0.196829	0.0387416	trans
rs529086844	OID44499	CCL21	-5.72415	1.462e-08	0.0131088	-0.898303	0.156932	-0.196828	0.0387411	trans
rs185579898	OID44499	CCL21	-5.72415	1.462e-08	0.0131088	-0.898303	0.156932	-0.196828	0.0387411	trans
rs2018412	OID40359	KRT12	5.72409	1.46252e-08	0.0131132	2.39204	0.41789	0.196825	0.0387403	trans
rs75276781	OID42732	MAP1LC3A	5.72407	1.46265e-08	0.0131141	1.21095	0.211554	0.196825	0.0387401	trans
rs186734298	OID40980	CDKL3	-5.72407	1.46269e-08	0.0131143	-0.861889	0.150573	-0.196825	0.03874	trans
rs185687143	OID40820	ARHGEF28	-5.72405	1.46278e-08	0.0131148	-1.21039	0.211457	-0.196824	0.0387399	trans
rs4987719	OID40266	GJA3	-5.72396	1.46356e-08	0.0131215	-0.481317	0.0840881	-0.196821	0.0387386	trans
rs4584397	OID41616	PHOX2A	5.72386	1.46438e-08	0.0131286	0.747371	0.130571	0.196818	0.0387373	trans
rs201339028	OID43144	STXBP3	5.72384	1.4646e-08	0.0131298	0.84837	0.148217	0.196817	0.038737	trans
rs73229820	OID41022	CILK1	-5.72383	1.46462e-08	0.0131298	-0.927351	0.162016	-0.196817	0.038737	trans
rs73229823	OID41022	CILK1	-5.72383	1.46462e-08	0.0131298	-0.927351	0.162016	-0.196817	0.038737	trans
rs7987009	OID41022	CILK1	-5.72383	1.46462e-08	0.0131298	-0.927351	0.162016	-0.196817	0.038737	trans
rs117502366	OID41675	PTPN11	5.72377	1.46515e-08	0.0131343	0.77663	0.135685	0.196815	0.0387361	trans
rs1293223213	OID41988	UBOX5	-5.72374	1.46542e-08	0.013136	-0.590842	0.103227	-0.196814	0.0387357	trans
rs985895310	OID41988	UBOX5	-5.72374	1.46542e-08	0.013136	-0.590842	0.103227	-0.196814	0.0387357	trans
rs116884078	OID41988	UBOX5	-5.72374	1.46542e-08	0.013136	-0.590842	0.103227	-0.196814	0.0387357	trans
rs72771631	OID43171	TECTA	5.72365	1.46612e-08	0.0131419	2.11088	0.368799	0.196811	0.0387346	trans
rs184942976	OID42802	N4BP3	-5.72362	1.46643e-08	0.0131419	-0.834544	0.145807	-0.19681	0.0387341	trans
rs146096428	OID44950	SPARC	5.7236	1.46659e-08	0.0131419	0.593282	0.103656	0.196809	0.0387339	trans
rs149613680	OID44950	SPARC	5.7236	1.46659e-08	0.0131419	0.593282	0.103656	0.196809	0.0387339	trans
rs147959686	OID44950	SPARC	5.7236	1.46659e-08	0.0131419	0.593282	0.103656	0.196809	0.0387339	trans
rs199700373	OID44950	SPARC	5.7236	1.46659e-08	0.0131419	0.593282	0.103656	0.196809	0.0387339	trans
rs142535252	OID44950	SPARC	5.7236	1.46659e-08	0.0131419	0.593282	0.103656	0.196809	0.0387339	trans
rs149152661	OID43984	MPI	-5.72359	1.46667e-08	0.0131419	-0.571836	0.0999088	-0.196809	0.0387337	trans
rs181262467	OID43984	MPI	-5.72359	1.46667e-08	0.0131419	-0.571836	0.0999088	-0.196809	0.0387337	trans
rs113421060	OID45408	RNASE6	-5.72358	1.46669e-08	0.0131419	-0.673074	0.117597	-0.196809	0.0387337	trans
chr5_108741363_C_CT	OID45408	RNASE6	-5.72358	1.46669e-08	0.0131419	-0.673074	0.117597	-0.196809	0.0387337	trans
rs113455667	OID45408	RNASE6	-5.72358	1.46669e-08	0.0131419	-0.673074	0.117597	-0.196809	0.0387337	trans
rs148870709	OID41841	SPAG16	-5.72357	1.46681e-08	0.0131419	-0.988167	0.172649	-0.196808	0.0387335	trans
rs55914720	OID41841	SPAG16	-5.72357	1.46681e-08	0.0131419	-0.988167	0.172649	-0.196808	0.0387335	trans
rs114330114	OID41841	SPAG16	-5.72357	1.46681e-08	0.0131419	-0.988167	0.172649	-0.196808	0.0387335	trans
rs12349517	OID41841	SPAG16	-5.72357	1.46681e-08	0.0131419	-0.988167	0.172649	-0.196808	0.0387335	trans
rs12350887	OID41841	SPAG16	-5.72357	1.46681e-08	0.0131419	-0.988167	0.172649	-0.196808	0.0387335	trans
rs12338432	OID41841	SPAG16	-5.72357	1.46681e-08	0.0131419	-0.988167	0.172649	-0.196808	0.0387335	trans
rs77348456	OID41841	SPAG16	-5.72357	1.46681e-08	0.0131419	-0.988167	0.172649	-0.196808	0.0387335	trans
rs372805890	OID41841	SPAG16	-5.72357	1.46681e-08	0.0131419	-0.988167	0.172649	-0.196808	0.0387335	trans
rs369064832	OID41841	SPAG16	-5.72357	1.46681e-08	0.0131419	-0.988167	0.172649	-0.196808	0.0387335	trans
rs10116984	OID41841	SPAG16	-5.72357	1.46681e-08	0.0131419	-0.988167	0.172649	-0.196808	0.0387335	trans
rs138685052	OID41841	SPAG16	-5.72357	1.46681e-08	0.0131419	-0.988167	0.172649	-0.196808	0.0387335	trans
rs377141513	OID41841	SPAG16	-5.72357	1.46681e-08	0.0131419	-0.988167	0.172649	-0.196808	0.0387335	trans
rs75130129	OID41841	SPAG16	-5.72357	1.46681e-08	0.0131419	-0.988167	0.172649	-0.196808	0.0387335	trans
rs116669100	OID41841	SPAG16	-5.72357	1.46681e-08	0.0131419	-0.988167	0.172649	-0.196808	0.0387335	trans
rs112216539	OID40251	FOXP4	-5.72356	1.46687e-08	0.0131422	-1.23447	0.215682	-0.196808	0.0387334	trans
rs187796348	OID41428	LRRC71	-5.72356	1.46692e-08	0.0131424	-1.0152	0.177372	-0.196808	0.0387334	trans
rs77850884	OID42864	ODAM	-5.72342	1.46806e-08	0.0131518	-0.661491	0.115576	-0.196803	0.0387316	trans
rs77245959	OID42864	ODAM	-5.72342	1.46806e-08	0.0131518	-0.661491	0.115576	-0.196803	0.0387316	trans
rs142007404	OID42864	ODAM	-5.72342	1.46806e-08	0.0131518	-0.661491	0.115576	-0.196803	0.0387316	trans
rs72980960	OID43183	THAP10	-5.72335	1.46859e-08	0.0131564	-0.914687	0.159817	-0.196801	0.0387307	trans
chr1_201950662_TAAAACAAAACAAAAC_TAAAACAAAACAAAACAAAACAAAAC	OID43232	TRAF3	5.72332	1.46887e-08	0.0131586	0.97851	0.170969	0.1968	0.0387303	trans
rs41275	OID41070	CXorf49	5.72331	1.469e-08	0.0131595	0.623692	0.108974	0.1968	0.0387301	trans
rs143861946	OID43984	MPI	-5.72326	1.46937e-08	0.0131626	-0.678693	0.118585	-0.196798	0.0387295	trans
rs575614341	OID45413	SOD3	-5.72324	1.46958e-08	0.0131637	-0.653023	0.1141	-0.196797	0.0387292	trans
rs188768083	OID43569	CRYZL1	5.72323	1.46961e-08	0.0131637	0.925783	0.161759	0.196797	0.0387292	trans
rs545521128	OID43569	CRYZL1	5.72323	1.46961e-08	0.0131637	0.925783	0.161759	0.196797	0.0387292	trans
rs199656834	OID43569	CRYZL1	5.72323	1.46961e-08	0.0131637	0.925783	0.161759	0.196797	0.0387292	trans
rs144998313	OID43590	DAPP1	-5.72322	1.46974e-08	0.0131644	-0.835152	0.145924	-0.196797	0.0387289	trans
rs17692467	OID40618	SPATS2	-5.72322	1.46975e-08	0.0131644	-0.670934	0.11723	-0.196797	0.0387289	trans
rs148312166	OID43620	DNAJB8	-5.72313	1.47042e-08	0.0131689	-0.606844	0.106033	-0.196794	0.0387279	trans
rs9281485	OID43804	HLA-A	-5.72313	1.47048e-08	0.0131689	-0.205495	0.0359061	-0.196794	0.0387278	trans
rs2596456	OID43804	HLA-A	-5.72313	1.47048e-08	0.0131689	-0.205495	0.0359061	-0.196794	0.0387278	trans
rs2596455	OID43804	HLA-A	-5.72313	1.47048e-08	0.0131689	-0.205495	0.0359061	-0.196794	0.0387278	trans
rs2516458	OID43804	HLA-A	-5.72313	1.47048e-08	0.0131689	-0.205495	0.0359061	-0.196794	0.0387278	trans
rs2516436	OID43804	HLA-A	-5.72313	1.47048e-08	0.0131689	-0.205495	0.0359061	-0.196794	0.0387278	trans
rs2516456	OID43804	HLA-A	-5.72313	1.47048e-08	0.0131689	-0.205495	0.0359061	-0.196794	0.0387278	trans
rs75077631	OID44992	TNFSF13	5.72313	1.4705e-08	0.0131689	0.118949	0.0207839	0.196794	0.0387278	trans
rs549542	OID44525	CDH17	-5.72313	1.4705e-08	0.0131689	-0.283656	0.049563	-0.196794	0.0387278	trans
rs182197631	OID41177	EXOSC4	-5.72311	1.47065e-08	0.0131697	-0.424122	0.0741069	-0.196793	0.0387275	trans
rs141041949	OID41177	EXOSC4	-5.72311	1.47065e-08	0.0131697	-0.424122	0.0741069	-0.196793	0.0387275	trans
rs10573371	OID43984	MPI	-5.7231	1.47067e-08	0.0131697	-0.571353	0.0998326	-0.196793	0.0387275	trans
rs150333675	OID42070	ZNF75A	-5.723	1.47154e-08	0.0131772	-0.7236	0.126437	-0.19679	0.0387261	trans
rs189781326	OID42830	NFKBIE	5.72297	1.47183e-08	0.0131786	1.36169	0.237935	0.196788	0.0387257	trans
rs573470439	OID42830	NFKBIE	5.72297	1.47183e-08	0.0131786	1.36169	0.237935	0.196788	0.0387257	trans
rs184139074	OID42346	CYP3A4	-5.72296	1.47186e-08	0.0131786	-1.10049	0.192293	-0.196788	0.0387256	trans
rs533109758	OID42346	CYP3A4	-5.72296	1.47186e-08	0.0131786	-1.10049	0.192293	-0.196788	0.0387256	trans
rs1264415965	OID42346	CYP3A4	-5.72296	1.47186e-08	0.0131786	-1.10049	0.192293	-0.196788	0.0387256	trans
rs1404177791	OID42346	CYP3A4	-5.72296	1.47186e-08	0.0131786	-1.10049	0.192293	-0.196788	0.0387256	trans
rs56322139	OID43104	SMC3	-5.72292	1.47224e-08	0.0131811	-1.14485	0.200047	-0.196787	0.038725	trans
rs188495772	OID41787	SETBP1	-5.72291	1.47225e-08	0.0131811	-1.04423	0.182464	-0.196787	0.038725	trans
rs116354490	OID41787	SETBP1	-5.72291	1.47225e-08	0.0131811	-1.04423	0.182464	-0.196787	0.038725	trans
rs1324688998	OID41743	RPH3AL	-5.7229	1.47236e-08	0.0131811	-0.663582	0.115952	-0.196786	0.0387248	trans
rs1209941441	OID41743	RPH3AL	-5.7229	1.47236e-08	0.0131811	-0.663582	0.115952	-0.196786	0.0387248	trans
rs922896031	OID41743	RPH3AL	-5.7229	1.47236e-08	0.0131811	-0.663582	0.115952	-0.196786	0.0387248	trans
rs1481873447	OID41743	RPH3AL	-5.7229	1.47236e-08	0.0131811	-0.663582	0.115952	-0.196786	0.0387248	trans
rs1196892168	OID41743	RPH3AL	-5.7229	1.47236e-08	0.0131811	-0.663582	0.115952	-0.196786	0.0387248	trans
rs2395184	OID43429	BTN3A2	5.72288	1.47256e-08	0.0131826	0.185154	0.0323534	0.196786	0.0387245	trans
rs45544939	OID42951	PRR20B	-5.72281	1.47315e-08	0.0131876	-1.37186	0.239718	-0.196783	0.0387236	trans
rs144058901	OID40306	IL11RA	-5.72279	1.47328e-08	0.0131883	-0.957635	0.167337	-0.196783	0.0387234	trans
rs145821250	OID40306	IL11RA	-5.72279	1.47328e-08	0.0131883	-0.957635	0.167337	-0.196783	0.0387234	trans
rs2276918	OID43409	BCL2	5.72268	1.47421e-08	0.0131925	0.441435	0.0771378	0.196779	0.038722	trans
rs187541009	OID42830	NFKBIE	5.72262	1.47468e-08	0.0131925	2.26637	0.396037	0.196777	0.0387212	trans
rs144422390	OID42830	NFKBIE	5.72262	1.47468e-08	0.0131925	2.26637	0.396037	0.196777	0.0387212	trans
rs531044579	OID45380	LBP	5.7226	1.4749e-08	0.0131925	0.720591	0.12592	0.196776	0.0387209	trans
rs113004814	OID44482	BST1	5.72259	1.47493e-08	0.0131925	0.577255	0.100873	0.196776	0.0387208	trans
rs115300493	OID43526	CHM	-5.72258	1.47506e-08	0.0131925	-0.965395	0.168699	-0.196776	0.0387206	trans
rs73165430	OID42282	CERT1	5.72257	1.4751e-08	0.0131925	1.14192	0.199547	0.196775	0.0387206	trans
rs75940399	OID43222	TPM3	5.72255	1.47528e-08	0.0131925	1.33383	0.233083	0.196775	0.0387203	trans
rs115077236	OID42348	DAZ4	-5.72255	1.47531e-08	0.0131925	-0.819094	0.143134	-0.196775	0.0387203	trans
rs138856738	OID42348	DAZ4	-5.72255	1.47531e-08	0.0131925	-0.819094	0.143134	-0.196775	0.0387203	trans
rs114121573	OID42348	DAZ4	-5.72255	1.47531e-08	0.0131925	-0.819094	0.143134	-0.196775	0.0387203	trans
rs112653974	OID42348	DAZ4	-5.72255	1.47531e-08	0.0131925	-0.819094	0.143134	-0.196775	0.0387203	trans
rs141883360	OID42348	DAZ4	-5.72255	1.47531e-08	0.0131925	-0.819094	0.143134	-0.196775	0.0387203	trans
rs139364752	OID42348	DAZ4	-5.72255	1.47531e-08	0.0131925	-0.819094	0.143134	-0.196775	0.0387203	trans
rs80091715	OID42348	DAZ4	-5.72255	1.47531e-08	0.0131925	-0.819094	0.143134	-0.196775	0.0387203	trans
rs78336051	OID42348	DAZ4	-5.72255	1.47531e-08	0.0131925	-0.819094	0.143134	-0.196775	0.0387203	trans
rs16829805	OID42348	DAZ4	-5.72255	1.47531e-08	0.0131925	-0.819094	0.143134	-0.196775	0.0387203	trans
rs370437756	OID42348	DAZ4	-5.72255	1.47531e-08	0.0131925	-0.819094	0.143134	-0.196775	0.0387203	trans
rs56386478	OID42348	DAZ4	-5.72255	1.47531e-08	0.0131925	-0.819094	0.143134	-0.196775	0.0387203	trans
rs11801906	OID42348	DAZ4	-5.72255	1.47531e-08	0.0131925	-0.819094	0.143134	-0.196775	0.0387203	trans
rs11801912	OID42348	DAZ4	-5.72255	1.47531e-08	0.0131925	-0.819094	0.143134	-0.196775	0.0387203	trans
rs11801547	OID42348	DAZ4	-5.72255	1.47531e-08	0.0131925	-0.819094	0.143134	-0.196775	0.0387203	trans
rs11801548	OID42348	DAZ4	-5.72255	1.47531e-08	0.0131925	-0.819094	0.143134	-0.196775	0.0387203	trans
rs11799673	OID42348	DAZ4	-5.72255	1.47531e-08	0.0131925	-0.819094	0.143134	-0.196775	0.0387203	trans
chr1_24535031_CAA_C	OID42348	DAZ4	-5.72255	1.47531e-08	0.0131925	-0.819094	0.143134	-0.196775	0.0387203	trans
rs6669881	OID42348	DAZ4	-5.72255	1.47531e-08	0.0131925	-0.819094	0.143134	-0.196775	0.0387203	trans
rs58642905	OID42348	DAZ4	-5.72255	1.47531e-08	0.0131925	-0.819094	0.143134	-0.196775	0.0387203	trans
rs149969709	OID42348	DAZ4	-5.72255	1.47531e-08	0.0131925	-0.819094	0.143134	-0.196775	0.0387203	trans
rs1055703	OID42348	DAZ4	-5.72255	1.47531e-08	0.0131925	-0.819094	0.143134	-0.196775	0.0387203	trans
rs10489444	OID42348	DAZ4	-5.72255	1.47531e-08	0.0131925	-0.819094	0.143134	-0.196775	0.0387203	trans
rs56404812	OID42348	DAZ4	-5.72255	1.47531e-08	0.0131925	-0.819094	0.143134	-0.196775	0.0387203	trans
rs7518680	OID42348	DAZ4	-5.72255	1.47531e-08	0.0131925	-0.819094	0.143134	-0.196775	0.0387203	trans
rs7518774	OID42348	DAZ4	-5.72255	1.47531e-08	0.0131925	-0.819094	0.143134	-0.196775	0.0387203	trans
rs7540973	OID42348	DAZ4	-5.72255	1.47531e-08	0.0131925	-0.819094	0.143134	-0.196775	0.0387203	trans
rs61358817	OID42348	DAZ4	-5.72255	1.47531e-08	0.0131925	-0.819094	0.143134	-0.196775	0.0387203	trans
rs56899039	OID42348	DAZ4	-5.72255	1.47531e-08	0.0131925	-0.819094	0.143134	-0.196775	0.0387203	trans
rs72884438	OID42348	DAZ4	-5.72255	1.47531e-08	0.0131925	-0.819094	0.143134	-0.196775	0.0387203	trans
rs72884439	OID42348	DAZ4	-5.72255	1.47531e-08	0.0131925	-0.819094	0.143134	-0.196775	0.0387203	trans
rs6697800	OID42348	DAZ4	-5.72255	1.47531e-08	0.0131925	-0.819094	0.143134	-0.196775	0.0387203	trans
rs144506003	OID42348	DAZ4	-5.72255	1.47531e-08	0.0131925	-0.819094	0.143134	-0.196775	0.0387203	trans
rs72884445	OID42348	DAZ4	-5.72255	1.47531e-08	0.0131925	-0.819094	0.143134	-0.196775	0.0387203	trans
rs72884449	OID42348	DAZ4	-5.72255	1.47531e-08	0.0131925	-0.819094	0.143134	-0.196775	0.0387203	trans
rs116524964	OID42348	DAZ4	-5.72255	1.47531e-08	0.0131925	-0.819094	0.143134	-0.196775	0.0387203	trans
chr1_24543512_ACAC_GCAC	OID42348	DAZ4	-5.72255	1.47531e-08	0.0131925	-0.819094	0.143134	-0.196775	0.0387203	trans
rs147539955	OID42348	DAZ4	-5.72255	1.47531e-08	0.0131925	-0.819094	0.143134	-0.196775	0.0387203	trans
rs139086939	OID42348	DAZ4	-5.72255	1.47531e-08	0.0131925	-0.819094	0.143134	-0.196775	0.0387203	trans
rs116069961	OID42348	DAZ4	-5.72255	1.47531e-08	0.0131925	-0.819094	0.143134	-0.196775	0.0387203	trans
rs115098894	OID42348	DAZ4	-5.72255	1.47531e-08	0.0131925	-0.819094	0.143134	-0.196775	0.0387203	trans
rs140965314	OID42348	DAZ4	-5.72255	1.47531e-08	0.0131925	-0.819094	0.143134	-0.196775	0.0387203	trans
rs79223521	OID42348	DAZ4	-5.72255	1.47531e-08	0.0131925	-0.819094	0.143134	-0.196775	0.0387203	trans
rs117465397	OID43501	CD84	5.72255	1.47531e-08	0.0131925	0.936435	0.16364	0.196775	0.0387202	trans
rs373379914	OID42228	CBLB	5.72253	1.47546e-08	0.0131925	1.02187	0.17857	0.196774	0.03872	trans
rs371093602	OID42228	CBLB	5.72253	1.47546e-08	0.0131925	1.02187	0.17857	0.196774	0.03872	trans
rs560127781	OID42228	CBLB	5.72253	1.47546e-08	0.0131925	1.02187	0.17857	0.196774	0.03872	trans
rs183210618	OID42228	CBLB	5.72253	1.47546e-08	0.0131925	1.02187	0.17857	0.196774	0.03872	trans
rs77148639	OID42228	CBLB	5.72253	1.47546e-08	0.0131925	1.02187	0.17857	0.196774	0.03872	trans
rs146701254	OID42228	CBLB	5.72253	1.47546e-08	0.0131925	1.02187	0.17857	0.196774	0.03872	trans
rs55770284	OID42228	CBLB	5.72253	1.47546e-08	0.0131925	1.02187	0.17857	0.196774	0.03872	trans
rs78445919	OID42228	CBLB	5.72253	1.47546e-08	0.0131925	1.02187	0.17857	0.196774	0.03872	trans
rs964698347	OID42228	CBLB	5.72253	1.47546e-08	0.0131925	1.02187	0.17857	0.196774	0.03872	trans
rs180673158	OID42228	CBLB	5.72253	1.47546e-08	0.0131925	1.02187	0.17857	0.196774	0.03872	trans
rs544552573	OID42611	IL20	-5.72248	1.47588e-08	0.0131949	-0.584368	0.102118	-0.196772	0.0387194	trans
rs145316354	OID42139	ARID3A	5.72248	1.4759e-08	0.0131949	0.846721	0.147964	0.196772	0.0387193	trans
rs189578825	OID41000	CFAP276	-5.72248	1.47591e-08	0.0131949	-0.895473	0.156484	-0.196772	0.0387193	trans
rs144940317	OID41000	CFAP276	-5.72248	1.47591e-08	0.0131949	-0.895473	0.156484	-0.196772	0.0387193	trans
rs187914432	OID41000	CFAP276	-5.72248	1.47591e-08	0.0131949	-0.895473	0.156484	-0.196772	0.0387193	trans
rs182982471	OID44105	PMCH	-5.72247	1.47596e-08	0.0131949	-1.39061	0.243008	-0.196772	0.0387192	trans
rs114970150	OID40708	VWA8	-5.72243	1.47626e-08	0.0131949	-0.916342	0.160132	-0.196771	0.0387188	trans
rs11916643	OID40708	VWA8	-5.72243	1.47626e-08	0.0131949	-0.916342	0.160132	-0.196771	0.0387188	trans
rs7615021	OID40708	VWA8	-5.72243	1.47626e-08	0.0131949	-0.916342	0.160132	-0.196771	0.0387188	trans
rs4075948	OID40708	VWA8	-5.72243	1.47626e-08	0.0131949	-0.916342	0.160132	-0.196771	0.0387188	trans
rs76565963	OID40708	VWA8	-5.72243	1.47626e-08	0.0131949	-0.916342	0.160132	-0.196771	0.0387188	trans
rs114862422	OID40708	VWA8	-5.72243	1.47626e-08	0.0131949	-0.916342	0.160132	-0.196771	0.0387188	trans
rs79649648	OID40708	VWA8	-5.72243	1.47626e-08	0.0131949	-0.916342	0.160132	-0.196771	0.0387188	trans
rs73079631	OID40708	VWA8	-5.72243	1.47626e-08	0.0131949	-0.916342	0.160132	-0.196771	0.0387188	trans
rs116569364	OID40708	VWA8	-5.72243	1.47626e-08	0.0131949	-0.916342	0.160132	-0.196771	0.0387188	trans
rs10933728	OID40708	VWA8	-5.72243	1.47626e-08	0.0131949	-0.916342	0.160132	-0.196771	0.0387188	trans
rs9853429	OID40708	VWA8	-5.72243	1.47626e-08	0.0131949	-0.916342	0.160132	-0.196771	0.0387188	trans
rs11720896	OID40708	VWA8	-5.72243	1.47626e-08	0.0131949	-0.916342	0.160132	-0.196771	0.0387188	trans
rs9812249	OID40708	VWA8	-5.72243	1.47626e-08	0.0131949	-0.916342	0.160132	-0.196771	0.0387188	trans
rs117830941	OID45207	OGN	5.72242	1.47637e-08	0.0131956	1.29687	0.226629	0.19677	0.0387186	trans
rs62258609	OID41969	TTC12	5.72235	1.47699e-08	0.0132	1.47793	0.258273	0.196768	0.0387176	trans
rs183768938	OID43990	MS4A1	-5.72235	1.477e-08	0.0132	-0.678456	0.118562	-0.196768	0.0387176	trans
rs4253265	OID45312	APOL1	5.72234	1.47703e-08	0.0132	0.315785	0.0551846	0.196768	0.0387176	trans
rs4253266	OID45312	APOL1	5.72234	1.47703e-08	0.0132	0.315785	0.0551846	0.196768	0.0387176	trans
rs4253269	OID45312	APOL1	5.72234	1.47703e-08	0.0132	0.315785	0.0551846	0.196768	0.0387176	trans
rs117829808	OID43984	MPI	-5.72234	1.47703e-08	0.0132	-0.73067	0.127687	-0.196768	0.0387176	trans
rs185728410	OID45306	ANGPTL3	-5.7223	1.47739e-08	0.0132029	-0.434348	0.0759044	-0.196766	0.038717	trans
rs141665269	OID40131	CROCCP2	5.72229	1.47746e-08	0.0132029	0.875492	0.152997	0.196766	0.0387169	trans
rs145519897	OID40131	CROCCP2	5.72229	1.47746e-08	0.0132029	0.875492	0.152997	0.196766	0.0387169	trans
rs139481782	OID43121	SPATA18	-5.72229	1.47748e-08	0.0132029	-1.0833	0.189313	-0.196766	0.0387169	trans
rs552193935	OID41744	RPP30	-5.72228	1.47751e-08	0.0132029	-1.23976	0.216655	-0.196766	0.0387168	trans
rs78927105	OID42196	BSPRY	-5.72228	1.47753e-08	0.0132029	-0.737399	0.128864	-0.196766	0.0387168	trans
rs151119967	OID41144	EEPD1	5.72227	1.4776e-08	0.0132033	1.58891	0.27767	0.196766	0.0387167	trans
rs1354787161	OID40340	KIF13A	-5.72226	1.47769e-08	0.0132039	-0.862007	0.150641	-0.196765	0.0387165	trans
rs187909702	OID41953	TRIM60	-5.72226	1.47773e-08	0.013204	-0.474731	0.0829621	-0.196765	0.0387165	trans
rs201948903	OID43988	MRPL28	-5.72219	1.47834e-08	0.0132041	-0.577657	0.10095	-0.196763	0.0387155	trans
rs1239610563	OID44580	CTSF	5.72216	1.47853e-08	0.0132041	0.535036	0.0935024	0.196762	0.0387152	trans
rs117903249	OID44580	CTSF	5.72216	1.47853e-08	0.0132041	0.535036	0.0935024	0.196762	0.0387152	trans
rs139027312	OID44580	CTSF	5.72216	1.47853e-08	0.0132041	0.535036	0.0935024	0.196762	0.0387152	trans
rs190381183	OID44580	CTSF	5.72216	1.47853e-08	0.0132041	0.535036	0.0935024	0.196762	0.0387152	trans
rs73082037	OID43979	MME	5.72211	1.47894e-08	0.0132041	0.231071	0.0403821	0.19676	0.0387146	trans
rs78063826	OID44380	UROS	-5.72209	1.47912e-08	0.0132041	-1.03316	0.180556	-0.19676	0.0387143	trans
rs56067627	OID44380	UROS	-5.72209	1.47912e-08	0.0132041	-1.03316	0.180556	-0.19676	0.0387143	trans
rs12581716	OID44380	UROS	-5.72209	1.47912e-08	0.0132041	-1.03316	0.180556	-0.19676	0.0387143	trans
rs117301595	OID44380	UROS	-5.72209	1.47912e-08	0.0132041	-1.03316	0.180556	-0.19676	0.0387143	trans
rs74939224	OID44380	UROS	-5.72209	1.47912e-08	0.0132041	-1.03316	0.180556	-0.19676	0.0387143	trans
rs75258935	OID44380	UROS	-5.72209	1.47912e-08	0.0132041	-1.03316	0.180556	-0.19676	0.0387143	trans
rs78091339	OID44380	UROS	-5.72209	1.47912e-08	0.0132041	-1.03316	0.180556	-0.19676	0.0387143	trans
rs78894088	OID44380	UROS	-5.72209	1.47912e-08	0.0132041	-1.03316	0.180556	-0.19676	0.0387143	trans
rs750133	OID44380	UROS	-5.72209	1.47912e-08	0.0132041	-1.03316	0.180556	-0.19676	0.0387143	trans
rs1079088	OID44380	UROS	-5.72209	1.47912e-08	0.0132041	-1.03316	0.180556	-0.19676	0.0387143	trans
rs1861639	OID44380	UROS	-5.72209	1.47912e-08	0.0132041	-1.03316	0.180556	-0.19676	0.0387143	trans
rs10507230	OID44380	UROS	-5.72209	1.47912e-08	0.0132041	-1.03316	0.180556	-0.19676	0.0387143	trans
rs12423307	OID44380	UROS	-5.72209	1.47912e-08	0.0132041	-1.03316	0.180556	-0.19676	0.0387143	trans
rs12578143	OID44380	UROS	-5.72209	1.47912e-08	0.0132041	-1.03316	0.180556	-0.19676	0.0387143	trans
rs77103653	OID44380	UROS	-5.72209	1.47912e-08	0.0132041	-1.03316	0.180556	-0.19676	0.0387143	trans
rs1861638	OID44380	UROS	-5.72209	1.47912e-08	0.0132041	-1.03316	0.180556	-0.19676	0.0387143	trans
rs146572610	OID44380	UROS	-5.72209	1.47912e-08	0.0132041	-1.03316	0.180556	-0.19676	0.0387143	trans
rs368926684	OID44380	UROS	-5.72209	1.47912e-08	0.0132041	-1.03316	0.180556	-0.19676	0.0387143	trans
rs12580445	OID44380	UROS	-5.72209	1.47912e-08	0.0132041	-1.03316	0.180556	-0.19676	0.0387143	trans
rs56389244	OID44380	UROS	-5.72209	1.47912e-08	0.0132041	-1.03316	0.180556	-0.19676	0.0387143	trans
rs12581386	OID44380	UROS	-5.72209	1.47912e-08	0.0132041	-1.03316	0.180556	-0.19676	0.0387143	trans
rs3839976	OID44380	UROS	-5.72209	1.47912e-08	0.0132041	-1.03316	0.180556	-0.19676	0.0387143	trans
rs76482184	OID44380	UROS	-5.72209	1.47912e-08	0.0132041	-1.03316	0.180556	-0.19676	0.0387143	trans
rs145732864	OID44380	UROS	-5.72209	1.47912e-08	0.0132041	-1.03316	0.180556	-0.19676	0.0387143	trans
rs17040870	OID44380	UROS	-5.72209	1.47912e-08	0.0132041	-1.03316	0.180556	-0.19676	0.0387143	trans
rs1344513	OID44380	UROS	-5.72209	1.47912e-08	0.0132041	-1.03316	0.180556	-0.19676	0.0387143	trans
rs55756843	OID44380	UROS	-5.72209	1.47912e-08	0.0132041	-1.03316	0.180556	-0.19676	0.0387143	trans
rs75642916	OID44380	UROS	-5.72209	1.47912e-08	0.0132041	-1.03316	0.180556	-0.19676	0.0387143	trans
rs148879698	OID44380	UROS	-5.72209	1.47912e-08	0.0132041	-1.03316	0.180556	-0.19676	0.0387143	trans
rs10507233	OID44380	UROS	-5.72209	1.47912e-08	0.0132041	-1.03316	0.180556	-0.19676	0.0387143	trans
rs78457084	OID44380	UROS	-5.72209	1.47912e-08	0.0132041	-1.03316	0.180556	-0.19676	0.0387143	trans
rs3825253	OID44380	UROS	-5.72209	1.47912e-08	0.0132041	-1.03316	0.180556	-0.19676	0.0387143	trans
rs12427083	OID44380	UROS	-5.72209	1.47912e-08	0.0132041	-1.03316	0.180556	-0.19676	0.0387143	trans
rs3837483	OID44380	UROS	-5.72209	1.47912e-08	0.0132041	-1.03316	0.180556	-0.19676	0.0387143	trans
rs17040915	OID44380	UROS	-5.72209	1.47912e-08	0.0132041	-1.03316	0.180556	-0.19676	0.0387143	trans
rs11114040	OID44380	UROS	-5.72209	1.47912e-08	0.0132041	-1.03316	0.180556	-0.19676	0.0387143	trans
rs55721100	OID44380	UROS	-5.72209	1.47912e-08	0.0132041	-1.03316	0.180556	-0.19676	0.0387143	trans
rs56216117	OID44380	UROS	-5.72209	1.47912e-08	0.0132041	-1.03316	0.180556	-0.19676	0.0387143	trans
rs138283735	OID44380	UROS	-5.72209	1.47912e-08	0.0132041	-1.03316	0.180556	-0.19676	0.0387143	trans
rs12580426	OID44380	UROS	-5.72209	1.47912e-08	0.0132041	-1.03316	0.180556	-0.19676	0.0387143	trans
rs3741781	OID44380	UROS	-5.72209	1.47912e-08	0.0132041	-1.03316	0.180556	-0.19676	0.0387143	trans
rs78866567	OID44380	UROS	-5.72209	1.47912e-08	0.0132041	-1.03316	0.180556	-0.19676	0.0387143	trans
rs118023614	OID44380	UROS	-5.72209	1.47912e-08	0.0132041	-1.03316	0.180556	-0.19676	0.0387143	trans
rs75649000	OID40685	TTLL6	-5.72205	1.47951e-08	0.0132053	-1.16475	0.203555	-0.196758	0.0387137	trans
rs11751673	OID44927	SFTPD	-5.72203	1.47961e-08	0.0132053	-0.439715	0.076846	-0.196758	0.0387136	trans
rs11756331	OID44927	SFTPD	-5.72203	1.47961e-08	0.0132053	-0.439715	0.076846	-0.196758	0.0387136	trans
rs11752229	OID44927	SFTPD	-5.72203	1.47961e-08	0.0132053	-0.439715	0.076846	-0.196758	0.0387136	trans
rs11756836	OID44927	SFTPD	-5.72203	1.47961e-08	0.0132053	-0.439715	0.076846	-0.196758	0.0387136	trans
rs7749350	OID44927	SFTPD	-5.72203	1.47961e-08	0.0132053	-0.439715	0.076846	-0.196758	0.0387136	trans
rs35372932	OID44927	SFTPD	-5.72203	1.47961e-08	0.0132053	-0.439715	0.076846	-0.196758	0.0387136	trans
rs200433535	OID44927	SFTPD	-5.72203	1.47961e-08	0.0132053	-0.439715	0.076846	-0.196758	0.0387136	trans
rs199707618	OID44927	SFTPD	-5.72203	1.47961e-08	0.0132053	-0.439715	0.076846	-0.196758	0.0387136	trans
rs11754183	OID44927	SFTPD	-5.72203	1.47961e-08	0.0132053	-0.439715	0.076846	-0.196758	0.0387136	trans
rs34104805	OID44927	SFTPD	-5.72203	1.47961e-08	0.0132053	-0.439715	0.076846	-0.196758	0.0387136	trans
rs13214992	OID44927	SFTPD	-5.72203	1.47961e-08	0.0132053	-0.439715	0.076846	-0.196758	0.0387136	trans
rs140642610	OID45464	FGA	-5.72203	1.47962e-08	0.0132053	-0.409863	0.0716289	-0.196758	0.0387135	trans
rs117118107	OID41967	TSPYL5	-5.72199	1.47995e-08	0.013208	-0.831993	0.145403	-0.196756	0.038713	trans
rs117907786	OID43758	GKN1	-5.72195	1.48028e-08	0.0132107	-0.249223	0.0435556	-0.196755	0.0387125	trans
rs914222145	OID40267	GKAP1	5.72191	1.48064e-08	0.0132137	1.88786	0.329935	0.196754	0.038712	trans
rs79720105	OID40908	C5orf34	-5.7219	1.48069e-08	0.0132139	-1.24996	0.218452	-0.196753	0.0387119	trans
rs56076919	OID43804	HLA-A	-5.72189	1.4808e-08	0.0132141	-0.221979	0.0387946	-0.196753	0.0387117	trans
rs1799907	OID43804	HLA-A	-5.72189	1.4808e-08	0.0132141	-0.221979	0.0387946	-0.196753	0.0387117	trans
rs2072915	OID43804	HLA-A	-5.72189	1.4808e-08	0.0132141	-0.221979	0.0387946	-0.196753	0.0387117	trans
rs12650195	OID40301	IFNA2	-5.72188	1.48088e-08	0.0132141	-1.62042	0.283198	-0.196753	0.0387116	trans
rs35715204	OID40301	IFNA2	-5.72188	1.48088e-08	0.0132141	-1.62042	0.283198	-0.196753	0.0387116	trans
rs138714689	OID40301	IFNA2	-5.72188	1.48088e-08	0.0132141	-1.62042	0.283198	-0.196753	0.0387116	trans
rs150766331	OID41424	LRRC4	-5.72185	1.48117e-08	0.0132157	-0.688283	0.12029	-0.196751	0.0387111	trans
rs78582117	OID41424	LRRC4	-5.72185	1.48117e-08	0.0132157	-0.688283	0.12029	-0.196751	0.0387111	trans
rs145970922	OID42007	VAMP4	-5.72182	1.48137e-08	0.0132157	-0.950893	0.166187	-0.196751	0.0387108	trans
rs45509098	OID42007	VAMP4	-5.72182	1.48137e-08	0.0132157	-0.950893	0.166187	-0.196751	0.0387108	trans
rs45550338	OID42007	VAMP4	-5.72182	1.48137e-08	0.0132157	-0.950893	0.166187	-0.196751	0.0387108	trans
rs116260469	OID42007	VAMP4	-5.72182	1.48137e-08	0.0132157	-0.950893	0.166187	-0.196751	0.0387108	trans
rs78360770	OID42007	VAMP4	-5.72182	1.48137e-08	0.0132157	-0.950893	0.166187	-0.196751	0.0387108	trans
rs45497503	OID42007	VAMP4	-5.72182	1.48137e-08	0.0132157	-0.950893	0.166187	-0.196751	0.0387108	trans
rs141079025	OID42007	VAMP4	-5.72182	1.48137e-08	0.0132157	-0.950893	0.166187	-0.196751	0.0387108	trans
rs114915213	OID42007	VAMP4	-5.72182	1.48137e-08	0.0132157	-0.950893	0.166187	-0.196751	0.0387108	trans
rs79281706	OID42007	VAMP4	-5.72182	1.48137e-08	0.0132157	-0.950893	0.166187	-0.196751	0.0387108	trans
rs4253332	OID44260	SMAD5	5.72181	1.48149e-08	0.0132164	0.170174	0.0297413	0.19675	0.0387106	trans
rs187769292	OID42304	CLVS2	-5.72179	1.48168e-08	0.013218	-0.627151	0.109607	-0.196749	0.0387103	trans
rs138999076	OID41623	PLCL1	5.72178	1.48174e-08	0.0132182	0.508313	0.0888383	0.196749	0.0387103	trans
rs145398415	OID42245	CD82	5.72176	1.48192e-08	0.0132191	1.33013	0.232468	0.196749	0.03871	trans
rs188050807	OID40977	CDK17	-5.72175	1.48202e-08	0.0132191	-1.43403	0.250628	-0.196748	0.0387098	trans
rs534777058	OID40977	CDK17	-5.72175	1.48202e-08	0.0132191	-1.43403	0.250628	-0.196748	0.0387098	trans
rs11625252	OID41841	SPAG16	-5.72174	1.48207e-08	0.0132191	-0.816705	0.142737	-0.196748	0.0387097	trans
rs73216423	OID41199	FANK1	-5.72173	1.48212e-08	0.0132191	-1.32923	0.232312	-0.196748	0.0387097	trans
rs79630772	OID43823	HSPA13	5.72172	1.48221e-08	0.0132191	0.527444	0.0921827	0.196747	0.0387095	trans
rs117492125	OID43823	HSPA13	5.72172	1.48221e-08	0.0132191	0.527444	0.0921827	0.196747	0.0387095	trans
rs78078857	OID43823	HSPA13	5.72172	1.48221e-08	0.0132191	0.527444	0.0921827	0.196747	0.0387095	trans
rs561159676	OID42803	NAA40	-5.72171	1.48232e-08	0.0132191	-0.866929	0.151516	-0.196747	0.0387094	trans
rs536823845	OID42803	NAA40	-5.72171	1.48232e-08	0.0132191	-0.866929	0.151516	-0.196747	0.0387094	trans
rs6995714	OID42507	GEMIN8	-5.72171	1.48233e-08	0.0132191	-0.802013	0.14017	-0.196747	0.0387093	trans
rs76365857	OID42507	GEMIN8	-5.72171	1.48233e-08	0.0132191	-0.802013	0.14017	-0.196747	0.0387093	trans
rs151278504	OID41728	RLBP1	5.7217	1.48241e-08	0.0132191	1.19552	0.208945	0.196747	0.0387092	trans
rs73616146	OID42552	HCFC2	-5.72167	1.48263e-08	0.0132191	-1.19772	0.209331	-0.196746	0.0387089	trans
chr4_186235986_C_T	OID44297	SULT2A1	-5.72164	1.48293e-08	0.0132191	-0.409371	0.0715479	-0.196745	0.0387084	trans
rs72679777	OID42778	MRRF	-5.72163	1.48297e-08	0.0132191	-0.962049	0.168142	-0.196744	0.0387083	trans
rs188645698	OID42605	IL17D	-5.7216	1.48323e-08	0.0132191	-0.571368	0.0998615	-0.196743	0.0387079	trans
rs2973392	OID44217	SCRIB	5.7216	1.48325e-08	0.0132191	0.828492	0.144801	0.196743	0.0387079	trans
rs748596980	OID44217	SCRIB	-5.7216	1.48325e-08	0.0132191	-0.828492	0.144801	-0.196743	0.0387079	trans
rs538076866	OID43984	MPI	-5.7216	1.48327e-08	0.0132191	-0.733219	0.128149	-0.196743	0.0387079	trans
rs150953172	OID44343	TNFRSF6B	-5.72159	1.48334e-08	0.0132191	-0.677739	0.118453	-0.196743	0.0387078	trans
chr6_32822691_T_C	OID44343	TNFRSF6B	-5.72159	1.48334e-08	0.0132191	-0.677739	0.118453	-0.196743	0.0387078	trans
rs58415233	OID44343	TNFRSF6B	-5.72159	1.48334e-08	0.0132191	-0.677739	0.118453	-0.196743	0.0387078	trans
rs115225185	OID44343	TNFRSF6B	-5.72159	1.48334e-08	0.0132191	-0.677739	0.118453	-0.196743	0.0387078	trans
chr6_32823766_G_GTATT	OID44343	TNFRSF6B	-5.72159	1.48334e-08	0.0132191	-0.677739	0.118453	-0.196743	0.0387078	trans
rs16870911	OID44343	TNFRSF6B	-5.72159	1.48334e-08	0.0132191	-0.677739	0.118453	-0.196743	0.0387078	trans
rs60155930	OID44343	TNFRSF6B	-5.72159	1.48334e-08	0.0132191	-0.677739	0.118453	-0.196743	0.0387078	trans
rs151268722	OID44343	TNFRSF6B	-5.72159	1.48334e-08	0.0132191	-0.677739	0.118453	-0.196743	0.0387078	trans
rs16870914	OID44343	TNFRSF6B	-5.72159	1.48334e-08	0.0132191	-0.677739	0.118453	-0.196743	0.0387078	trans
rs59145501	OID44343	TNFRSF6B	-5.72159	1.48334e-08	0.0132191	-0.677739	0.118453	-0.196743	0.0387078	trans
rs114577774	OID44343	TNFRSF6B	-5.72159	1.48334e-08	0.0132191	-0.677739	0.118453	-0.196743	0.0387078	trans
rs58075577	OID44343	TNFRSF6B	-5.72159	1.48334e-08	0.0132191	-0.677739	0.118453	-0.196743	0.0387078	trans
rs56279000	OID44343	TNFRSF6B	-5.72159	1.48334e-08	0.0132191	-0.677739	0.118453	-0.196743	0.0387078	trans
rs16870917	OID44343	TNFRSF6B	-5.72159	1.48334e-08	0.0132191	-0.677739	0.118453	-0.196743	0.0387078	trans
rs16870918	OID44343	TNFRSF6B	-5.72159	1.48334e-08	0.0132191	-0.677739	0.118453	-0.196743	0.0387078	trans
rs16870919	OID44343	TNFRSF6B	-5.72159	1.48334e-08	0.0132191	-0.677739	0.118453	-0.196743	0.0387078	trans
rs140219006	OID44343	TNFRSF6B	-5.72159	1.48334e-08	0.0132191	-0.677739	0.118453	-0.196743	0.0387078	trans
rs78184001	OID44343	TNFRSF6B	-5.72159	1.48334e-08	0.0132191	-0.677739	0.118453	-0.196743	0.0387078	trans
rs16870921	OID44343	TNFRSF6B	-5.72159	1.48334e-08	0.0132191	-0.677739	0.118453	-0.196743	0.0387078	trans
rs16870923	OID44343	TNFRSF6B	-5.72159	1.48334e-08	0.0132191	-0.677739	0.118453	-0.196743	0.0387078	trans
rs73738910	OID44343	TNFRSF6B	-5.72159	1.48334e-08	0.0132191	-0.677739	0.118453	-0.196743	0.0387078	trans
rs73738912	OID44343	TNFRSF6B	-5.72159	1.48334e-08	0.0132191	-0.677739	0.118453	-0.196743	0.0387078	trans
rs73738914	OID44343	TNFRSF6B	-5.72159	1.48334e-08	0.0132191	-0.677739	0.118453	-0.196743	0.0387078	trans
rs73738916	OID44343	TNFRSF6B	-5.72159	1.48334e-08	0.0132191	-0.677739	0.118453	-0.196743	0.0387078	trans
rs73738919	OID44343	TNFRSF6B	-5.72159	1.48334e-08	0.0132191	-0.677739	0.118453	-0.196743	0.0387078	trans
rs73738921	OID44343	TNFRSF6B	-5.72159	1.48334e-08	0.0132191	-0.677739	0.118453	-0.196743	0.0387078	trans
rs73738923	OID44343	TNFRSF6B	-5.72159	1.48334e-08	0.0132191	-0.677739	0.118453	-0.196743	0.0387078	trans
rs144702111	OID44343	TNFRSF6B	-5.72159	1.48334e-08	0.0132191	-0.677739	0.118453	-0.196743	0.0387078	trans
rs6905122	OID44343	TNFRSF6B	-5.72159	1.48334e-08	0.0132191	-0.677739	0.118453	-0.196743	0.0387078	trans
rs6925520	OID44343	TNFRSF6B	-5.72159	1.48334e-08	0.0132191	-0.677739	0.118453	-0.196743	0.0387078	trans
rs6925336	OID44343	TNFRSF6B	-5.72159	1.48334e-08	0.0132191	-0.677739	0.118453	-0.196743	0.0387078	trans
rs6905503	OID44343	TNFRSF6B	-5.72159	1.48334e-08	0.0132191	-0.677739	0.118453	-0.196743	0.0387078	trans
rs11330427	OID44343	TNFRSF6B	-5.72159	1.48334e-08	0.0132191	-0.677739	0.118453	-0.196743	0.0387078	trans
chr5_177404176_TC_T	OID44392	VGF	5.72156	1.48358e-08	0.013221	0.272134	0.047563	0.196742	0.0387074	trans
rs568328878	OID43822	HSDL2	-5.72154	1.48378e-08	0.0132224	-0.951459	0.166294	-0.196741	0.0387071	trans
rs80197230	OID40579	RPL5	-5.72154	1.48379e-08	0.0132224	-0.754541	0.131877	-0.196741	0.0387071	trans
rs189864425	OID43568	CRYGD	-5.72153	1.48386e-08	0.0132228	-0.717187	0.125349	-0.196741	0.038707	trans
rs112361993	OID43844	IL15	-5.72146	1.48446e-08	0.0132276	-0.304702	0.053256	-0.196739	0.038706	trans
rs12724079	OID40642	SUFU	-5.72146	1.48446e-08	0.0132276	-0.761751	0.133139	-0.196739	0.038706	trans
rs141144321	OID41524	NBEAL2	-5.72145	1.48451e-08	0.0132276	-2.09855	0.366786	-0.196738	0.038706	trans
rs141651794	OID41662	PPP6R2	-5.72144	1.48456e-08	0.0132276	-0.547578	0.0957062	-0.196738	0.0387059	trans
rs138054620	OID42616	IL24	-5.72144	1.48457e-08	0.0132276	-0.897276	0.156827	-0.196738	0.0387059	trans
rs73072268	OID42616	IL24	-5.72144	1.48457e-08	0.0132276	-0.897276	0.156827	-0.196738	0.0387059	trans
rs151212567	OID41233	GARRE1	-5.72142	1.48477e-08	0.013229	-1.3676	0.239032	-0.196737	0.0387056	trans
rs140654618	OID43984	MPI	-5.72142	1.48477e-08	0.013229	-0.678432	0.118578	-0.196737	0.0387056	trans
rs190618795	OID41312	ICA1L	-5.72135	1.48538e-08	0.0132341	-0.613838	0.107289	-0.196735	0.0387046	trans
rs551981131	OID42042	ZBTB48	-5.72133	1.48548e-08	0.0132348	-0.618766	0.108151	-0.196734	0.0387045	trans
rs562575867	OID42983	RAD51	-5.72131	1.48571e-08	0.0132365	-0.789116	0.137926	-0.196734	0.0387041	trans
rs117911663	OID40946	CCDC197	5.72128	1.48593e-08	0.0132368	1.09934	0.19215	0.196733	0.0387038	trans
rs189455551	OID40527	PRR18	-5.72126	1.48609e-08	0.0132368	-1.7341	0.303097	-0.196732	0.0387035	trans
rs3038509	OID43804	HLA-A	5.72125	1.48622e-08	0.0132368	0.215583	0.0376811	0.196732	0.0387033	trans
rs2143463	OID43804	HLA-A	5.72125	1.48622e-08	0.0132368	0.215583	0.0376811	0.196732	0.0387033	trans
rs9268307	OID43804	HLA-A	5.72125	1.48622e-08	0.0132368	0.215583	0.0376811	0.196732	0.0387033	trans
rs9268326	OID43804	HLA-A	5.72125	1.48622e-08	0.0132368	0.215583	0.0376811	0.196732	0.0387033	trans
rs9268327	OID43804	HLA-A	5.72125	1.48622e-08	0.0132368	0.215583	0.0376811	0.196732	0.0387033	trans
rs9268329	OID43804	HLA-A	5.72125	1.48622e-08	0.0132368	0.215583	0.0376811	0.196732	0.0387033	trans
rs9268333	OID43804	HLA-A	5.72125	1.48622e-08	0.0132368	0.215583	0.0376811	0.196732	0.0387033	trans
rs6934200	OID43804	HLA-A	5.72125	1.48622e-08	0.0132368	0.215583	0.0376811	0.196732	0.0387033	trans
rs6912095	OID43804	HLA-A	5.72125	1.48622e-08	0.0132368	0.215583	0.0376811	0.196732	0.0387033	trans
rs9268343	OID43804	HLA-A	5.72125	1.48622e-08	0.0132368	0.215583	0.0376811	0.196732	0.0387033	trans
rs9268344	OID43804	HLA-A	5.72125	1.48622e-08	0.0132368	0.215583	0.0376811	0.196732	0.0387033	trans
rs9268345	OID43804	HLA-A	5.72125	1.48622e-08	0.0132368	0.215583	0.0376811	0.196732	0.0387033	trans
rs9268346	OID43804	HLA-A	5.72125	1.48622e-08	0.0132368	0.215583	0.0376811	0.196732	0.0387033	trans
rs9268357	OID43804	HLA-A	5.72125	1.48622e-08	0.0132368	0.215583	0.0376811	0.196732	0.0387033	trans
rs9268363	OID43804	HLA-A	5.72125	1.48622e-08	0.0132368	0.215583	0.0376811	0.196732	0.0387033	trans
rs181006788	OID42477	FOXJ3	5.72122	1.48644e-08	0.0132373	1.39256	0.243403	0.196731	0.038703	trans
rs186393660	OID42477	FOXJ3	5.72122	1.48644e-08	0.0132373	1.39256	0.243403	0.196731	0.038703	trans
rs565226405	OID42477	FOXJ3	5.72122	1.48644e-08	0.0132373	1.39256	0.243403	0.196731	0.038703	trans
rs112836853	OID41837	SOX8	-5.72122	1.48644e-08	0.0132373	-1.01864	0.178046	-0.196731	0.038703	trans
rs113567156	OID41837	SOX8	-5.72122	1.48644e-08	0.0132373	-1.01864	0.178046	-0.196731	0.038703	trans
rs78279731	OID41837	SOX8	-5.72122	1.48644e-08	0.0132373	-1.01864	0.178046	-0.196731	0.038703	trans
rs17176790	OID41350	JADE3	5.72118	1.48681e-08	0.0132401	1.37856	0.240957	0.196729	0.0387024	trans
rs183353355	OID40340	KIF13A	-5.72118	1.48682e-08	0.0132401	-0.753413	0.131688	-0.196729	0.0387024	trans
rs75476307	OID42091	ADCYAP1R1	-5.72116	1.48699e-08	0.0132413	-0.760121	0.132861	-0.196729	0.0387021	trans
rs4681998	OID43988	MRPL28	5.72115	1.487e-08	0.0132413	0.522005	0.0912413	0.196729	0.0387021	trans
rs142762788	OID40268	GLE1	-5.72113	1.48721e-08	0.0132429	-0.557878	0.0975119	-0.196728	0.0387018	trans
chr8_53452438_AGTGTGTGTGT_AGTGTGTGT	OID43538	CLEC7A	5.72109	1.48752e-08	0.0132453	1.00545	0.175745	0.196726	0.0387013	trans
rs35349311	OID42526	GOLGA6A	-5.72109	1.48755e-08	0.0132453	-1.03995	0.181774	-0.196726	0.0387013	trans
rs146720909	OID45333	CFHR5	5.72109	1.48757e-08	0.0132453	0.293039	0.0512209	0.196726	0.0387012	trans
rs78409849	OID42176	BCAT2	5.72102	1.4881e-08	0.0132458	1.57714	0.275674	0.196724	0.0387004	trans
rs190066413	OID43425	BRK1	-5.72102	1.48814e-08	0.0132458	-0.544987	0.0952605	-0.196724	0.0387003	trans
rs4253283	OID44924	SERPINI1	-5.72098	1.48849e-08	0.0132458	-0.158121	0.0276387	-0.196723	0.0386998	trans
rs34899763	OID44924	SERPINI1	-5.72098	1.48849e-08	0.0132458	-0.158121	0.0276387	-0.196723	0.0386998	trans
rs4253294	OID44924	SERPINI1	-5.72098	1.48849e-08	0.0132458	-0.158121	0.0276387	-0.196723	0.0386998	trans
chr4_186253643_A_AT	OID44924	SERPINI1	-5.72098	1.48849e-08	0.0132458	-0.158121	0.0276387	-0.196723	0.0386998	trans
rs4253313	OID44924	SERPINI1	-5.72098	1.48849e-08	0.0132458	-0.158121	0.0276387	-0.196723	0.0386998	trans
rs116746711	OID42112	AMFR	-5.72095	1.48869e-08	0.0132458	-0.332896	0.058189	-0.196722	0.0386995	trans
rs7684987	OID41514	MR1L2	-5.72094	1.48883e-08	0.0132458	-0.76458	0.133646	-0.196721	0.0386993	trans
rs71339729	OID44860	PNP	5.72091	1.48905e-08	0.0132458	2.10014	0.3671	0.19672	0.038699	trans
rs150636480	OID44343	TNFRSF6B	-5.72089	1.4892e-08	0.0132458	-0.71933	0.125737	-0.19672	0.0386987	trans
rs56238531	OID44343	TNFRSF6B	-5.72089	1.4892e-08	0.0132458	-0.71933	0.125737	-0.19672	0.0386987	trans
rs56410936	OID44343	TNFRSF6B	-5.72089	1.4892e-08	0.0132458	-0.71933	0.125737	-0.19672	0.0386987	trans
rs56077117	OID44343	TNFRSF6B	-5.72089	1.4892e-08	0.0132458	-0.71933	0.125737	-0.19672	0.0386987	trans
rs115675578	OID44343	TNFRSF6B	-5.72089	1.4892e-08	0.0132458	-0.71933	0.125737	-0.19672	0.0386987	trans
rs114777049	OID44343	TNFRSF6B	-5.72089	1.4892e-08	0.0132458	-0.71933	0.125737	-0.19672	0.0386987	trans
rs143156054	OID44343	TNFRSF6B	-5.72089	1.4892e-08	0.0132458	-0.71933	0.125737	-0.19672	0.0386987	trans
rs114772012	OID44343	TNFRSF6B	-5.72089	1.4892e-08	0.0132458	-0.71933	0.125737	-0.19672	0.0386987	trans
rs45574138	OID44343	TNFRSF6B	-5.72089	1.4892e-08	0.0132458	-0.71933	0.125737	-0.19672	0.0386987	trans
rs17213819	OID44343	TNFRSF6B	-5.72089	1.4892e-08	0.0132458	-0.71933	0.125737	-0.19672	0.0386987	trans
rs56026259	OID44343	TNFRSF6B	-5.72089	1.4892e-08	0.0132458	-0.71933	0.125737	-0.19672	0.0386987	trans
rs116751869	OID44343	TNFRSF6B	-5.72089	1.4892e-08	0.0132458	-0.71933	0.125737	-0.19672	0.0386987	trans
rs36234338	OID44343	TNFRSF6B	-5.72089	1.4892e-08	0.0132458	-0.71933	0.125737	-0.19672	0.0386987	trans
rs36202977	OID44343	TNFRSF6B	-5.72089	1.4892e-08	0.0132458	-0.71933	0.125737	-0.19672	0.0386987	trans
rs56034132	OID44343	TNFRSF6B	-5.72089	1.4892e-08	0.0132458	-0.71933	0.125737	-0.19672	0.0386987	trans
rs56157202	OID44343	TNFRSF6B	-5.72089	1.4892e-08	0.0132458	-0.71933	0.125737	-0.19672	0.0386987	trans
rs55821731	OID44343	TNFRSF6B	-5.72089	1.4892e-08	0.0132458	-0.71933	0.125737	-0.19672	0.0386987	trans
rs149728623	OID44343	TNFRSF6B	-5.72089	1.4892e-08	0.0132458	-0.71933	0.125737	-0.19672	0.0386987	trans
rs145751415	OID44343	TNFRSF6B	-5.72089	1.4892e-08	0.0132458	-0.71933	0.125737	-0.19672	0.0386987	trans
rs115448877	OID44343	TNFRSF6B	-5.72089	1.4892e-08	0.0132458	-0.71933	0.125737	-0.19672	0.0386987	trans
rs143633171	OID44343	TNFRSF6B	-5.72089	1.4892e-08	0.0132458	-0.71933	0.125737	-0.19672	0.0386987	trans
rs142607998	OID44343	TNFRSF6B	-5.72089	1.4892e-08	0.0132458	-0.71933	0.125737	-0.19672	0.0386987	trans
rs114113679	OID44343	TNFRSF6B	-5.72089	1.4892e-08	0.0132458	-0.71933	0.125737	-0.19672	0.0386987	trans
rs115033676	OID44343	TNFRSF6B	-5.72089	1.4892e-08	0.0132458	-0.71933	0.125737	-0.19672	0.0386987	trans
rs114180354	OID44343	TNFRSF6B	-5.72089	1.4892e-08	0.0132458	-0.71933	0.125737	-0.19672	0.0386987	trans
rs201956337	OID44343	TNFRSF6B	-5.72089	1.4892e-08	0.0132458	-0.71933	0.125737	-0.19672	0.0386987	trans
rs150014887	OID44343	TNFRSF6B	-5.72089	1.4892e-08	0.0132458	-0.71933	0.125737	-0.19672	0.0386987	trans
rs116430092	OID44343	TNFRSF6B	-5.72089	1.4892e-08	0.0132458	-0.71933	0.125737	-0.19672	0.0386987	trans
rs116069146	OID44343	TNFRSF6B	-5.72089	1.4892e-08	0.0132458	-0.71933	0.125737	-0.19672	0.0386987	trans
rs114588428	OID44343	TNFRSF6B	-5.72089	1.4892e-08	0.0132458	-0.71933	0.125737	-0.19672	0.0386987	trans
rs114484798	OID44343	TNFRSF6B	-5.72089	1.4892e-08	0.0132458	-0.71933	0.125737	-0.19672	0.0386987	trans
rs140236723	OID44343	TNFRSF6B	-5.72089	1.4892e-08	0.0132458	-0.71933	0.125737	-0.19672	0.0386987	trans
rs188967582	OID44343	TNFRSF6B	-5.72089	1.4892e-08	0.0132458	-0.71933	0.125737	-0.19672	0.0386987	trans
rs17508303	OID44343	TNFRSF6B	-5.72089	1.4892e-08	0.0132458	-0.71933	0.125737	-0.19672	0.0386987	trans
rs7765366	OID44343	TNFRSF6B	-5.72089	1.4892e-08	0.0132458	-0.71933	0.125737	-0.19672	0.0386987	trans
rs116446701	OID44343	TNFRSF6B	-5.72089	1.4892e-08	0.0132458	-0.71933	0.125737	-0.19672	0.0386987	trans
rs150023381	OID44343	TNFRSF6B	-5.72089	1.4892e-08	0.0132458	-0.71933	0.125737	-0.19672	0.0386987	trans
rs1573650	OID44343	TNFRSF6B	-5.72089	1.4892e-08	0.0132458	-0.71933	0.125737	-0.19672	0.0386987	trans
rs9469311	OID44343	TNFRSF6B	-5.72089	1.4892e-08	0.0132458	-0.71933	0.125737	-0.19672	0.0386987	trans
rs554962964	OID44343	TNFRSF6B	-5.72089	1.4892e-08	0.0132458	-0.71933	0.125737	-0.19672	0.0386987	trans
rs199589699	OID44343	TNFRSF6B	-5.72089	1.4892e-08	0.0132458	-0.71933	0.125737	-0.19672	0.0386987	trans
rs115644045	OID44343	TNFRSF6B	-5.72089	1.4892e-08	0.0132458	-0.71933	0.125737	-0.19672	0.0386987	trans
rs150871050	OID44343	TNFRSF6B	-5.72089	1.4892e-08	0.0132458	-0.71933	0.125737	-0.19672	0.0386987	trans
rs114848104	OID44343	TNFRSF6B	-5.72089	1.4892e-08	0.0132458	-0.71933	0.125737	-0.19672	0.0386987	trans
rs188667930	OID44343	TNFRSF6B	-5.72089	1.4892e-08	0.0132458	-0.71933	0.125737	-0.19672	0.0386987	trans
rs202035074	OID44343	TNFRSF6B	-5.72089	1.4892e-08	0.0132458	-0.71933	0.125737	-0.19672	0.0386987	trans
rs77365272	OID44352	TOP1	5.72088	1.48934e-08	0.0132467	0.595736	0.104134	0.196719	0.0386985	trans
rs149338070	OID43212	TOGARAM2	-5.72082	1.48983e-08	0.0132509	-0.312899	0.0546947	-0.196717	0.0386977	trans
rs117003560	OID44825	OLFM4	5.72081	1.48993e-08	0.0132515	1.15784	0.202391	0.196717	0.0386976	trans
rs77602755	OID43885	KAZALD1	5.7208	1.48996e-08	0.0132515	0.530141	0.092669	0.196717	0.0386975	trans
rs143492369	OID45334	CGB3_CGB5_CGB8	-5.72076	1.4903e-08	0.0132543	-0.740258	0.129399	-0.196716	0.038697	trans
rs116827909	OID40611	SOX6	-5.72072	1.49062e-08	0.0132566	-1.58639	0.277307	-0.196714	0.0386965	trans
rs255760	OID43289	XIAP	-5.72072	1.49067e-08	0.0132566	-0.25853	0.0451918	-0.196714	0.0386965	trans
rs406517	OID43289	XIAP	-5.72072	1.49067e-08	0.0132566	-0.25853	0.0451918	-0.196714	0.0386965	trans
rs373284	OID43289	XIAP	-5.72072	1.49067e-08	0.0132566	-0.25853	0.0451918	-0.196714	0.0386965	trans
rs147826761	OID45377	ITGB1	-5.72067	1.49106e-08	0.0132596	-0.408687	0.0714403	-0.196713	0.0386958	trans
rs139105629	OID45377	ITGB1	-5.72067	1.49106e-08	0.0132596	-0.408687	0.0714403	-0.196713	0.0386958	trans
rs75465910	OID43984	MPI	-5.72064	1.49136e-08	0.0132617	-0.757337	0.132387	-0.196711	0.0386954	trans
rs200673260	OID43984	MPI	-5.72064	1.49136e-08	0.0132617	-0.757337	0.132387	-0.196711	0.0386954	trans
rs544929608	OID40100	CDCA3	-5.72063	1.49144e-08	0.0132621	-1.33371	0.233141	-0.196711	0.0386953	trans
rs77835698	OID40566	RIN1	5.72061	1.49158e-08	0.0132632	1.71434	0.299678	0.196711	0.038695	trans
rs79446234	OID42304	CLVS2	-5.72058	1.49187e-08	0.0132635	-0.39294	0.0686889	-0.196709	0.0386946	trans
rs77496462	OID42304	CLVS2	-5.72058	1.49187e-08	0.0132635	-0.39294	0.0686889	-0.196709	0.0386946	trans
rs74856761	OID42304	CLVS2	-5.72058	1.49187e-08	0.0132635	-0.39294	0.0686889	-0.196709	0.0386946	trans
rs150536182	OID42304	CLVS2	-5.72058	1.49187e-08	0.0132635	-0.39294	0.0686889	-0.196709	0.0386946	trans
rs9644273	OID42304	CLVS2	-5.72058	1.49187e-08	0.0132635	-0.39294	0.0686889	-0.196709	0.0386946	trans
rs77984081	OID42304	CLVS2	-5.72058	1.49187e-08	0.0132635	-0.39294	0.0686889	-0.196709	0.0386946	trans
rs56842832	OID42304	CLVS2	-5.72058	1.49187e-08	0.0132635	-0.39294	0.0686889	-0.196709	0.0386946	trans
rs73660316	OID42304	CLVS2	-5.72058	1.49187e-08	0.0132635	-0.39294	0.0686889	-0.196709	0.0386946	trans
rs73660318	OID42304	CLVS2	-5.72058	1.49187e-08	0.0132635	-0.39294	0.0686889	-0.196709	0.0386946	trans
rs9268115	OID43804	HLA-A	5.72057	1.49192e-08	0.0132637	0.215468	0.0376655	0.196709	0.0386945	trans
rs181734053	OID44263	SMPDL3B	-5.7205	1.49254e-08	0.0132689	-0.591491	0.103398	-0.196707	0.0386936	trans
rs115246553	OID45123	FAS	-5.72048	1.49269e-08	0.0132698	-0.654404	0.114397	-0.196706	0.0386933	trans
rs77312586	OID45123	FAS	-5.72048	1.49269e-08	0.0132698	-0.654404	0.114397	-0.196706	0.0386933	trans
rs80163352	OID42062	ZNF35	-5.72046	1.49288e-08	0.0132707	-0.322908	0.0564479	-0.196705	0.038693	trans
rs200206059	OID42062	ZNF35	-5.72046	1.49288e-08	0.0132707	-0.322908	0.0564479	-0.196705	0.038693	trans
rs79846100	OID42062	ZNF35	-5.72046	1.49288e-08	0.0132707	-0.322908	0.0564479	-0.196705	0.038693	trans
rs548505481	OID44672	GAS2L1	-5.72038	1.49353e-08	0.013276	-0.640326	0.111938	-0.196703	0.038692	trans
rs184685660	OID44672	GAS2L1	-5.72038	1.49353e-08	0.013276	-0.640326	0.111938	-0.196703	0.038692	trans
rs34970894	OID44995	TPD52	5.72031	1.49409e-08	0.01328	0.323033	0.0564713	0.196701	0.0386912	trans
rs4862669	OID44995	TPD52	5.72031	1.49409e-08	0.01328	0.323033	0.0564713	0.196701	0.0386912	trans
rs2048	OID44995	TPD52	5.72031	1.49409e-08	0.01328	0.323033	0.0564713	0.196701	0.0386912	trans
rs1912826	OID44995	TPD52	5.72031	1.49409e-08	0.01328	0.323033	0.0564713	0.196701	0.0386912	trans
rs140981723	OID45377	ITGB1	-5.72028	1.49439e-08	0.0132824	-0.34457	0.0602366	-0.1967	0.0386907	trans
rs79953357	OID40566	RIN1	5.72025	1.49465e-08	0.0132842	1.75425	0.306674	0.196699	0.0386903	trans
rs9971103	OID40566	RIN1	5.72025	1.49465e-08	0.0132842	1.75425	0.306674	0.196699	0.0386903	trans
rs191553604	OID42128	AP1G1	-5.72018	1.49522e-08	0.013289	-1.02344	0.178918	-0.196696	0.0386894	trans
rs180906353	OID40126	COLQ	-5.72015	1.49546e-08	0.0132909	-1.04473	0.182641	-0.196695	0.0386891	trans
rs72680526	OID42483	FXYD5	5.72009	1.49601e-08	0.0132955	0.584093	0.102113	0.196693	0.0386882	trans
rs75685222	OID41506	MYL5	5.72006	1.49623e-08	0.0132973	2.18927	0.382735	0.196692	0.0386879	trans
rs183367637	OID43681	EPGN	-5.72005	1.49634e-08	0.013298	-0.795226	0.139024	-0.196692	0.0386877	trans
rs143874889	OID40082	CABP4	-5.72004	1.49638e-08	0.0132981	-1.14155	0.19957	-0.196692	0.0386877	trans
rs143678937	OID41764	SAMD12	-5.72003	1.4965e-08	0.0132989	-0.89386	0.156268	-0.196691	0.0386875	trans
rs144666879	OID42207	CA7	5.72001	1.49662e-08	0.0132997	2.05174	0.358694	0.196691	0.0386873	trans
rs5875350	OID43804	HLA-A	5.72	1.4967e-08	0.0133002	0.216009	0.0377637	0.196691	0.0386872	trans
rs148782668	OID43758	GKN1	-5.71995	1.49715e-08	0.0133039	-0.357434	0.0624891	-0.196689	0.0386865	trans
rs182474329	OID43238	TRIM26	5.71994	1.49725e-08	0.0133045	1.73725	0.303718	0.196688	0.0386863	trans
rs181752277	OID42850	NRN1	-5.7199	1.49754e-08	0.0133056	-0.801865	0.140189	-0.196687	0.0386859	trans
rs181174147	OID42850	NRN1	-5.7199	1.49754e-08	0.0133056	-0.801865	0.140189	-0.196687	0.0386859	trans
rs117423532	OID42850	NRN1	-5.7199	1.49754e-08	0.0133056	-0.801865	0.140189	-0.196687	0.0386859	trans
rs74126468	OID42850	NRN1	-5.7199	1.49754e-08	0.0133056	-0.801865	0.140189	-0.196687	0.0386859	trans
rs74343512	OID42850	NRN1	-5.7199	1.49754e-08	0.0133056	-0.801865	0.140189	-0.196687	0.0386859	trans
rs181415066	OID42850	NRN1	-5.7199	1.49754e-08	0.0133056	-0.801865	0.140189	-0.196687	0.0386859	trans
rs113871397	OID40343	KIF28P	-5.71989	1.49763e-08	0.0133061	-0.811645	0.141899	-0.196687	0.0386857	trans
rs187370096	OID41743	RPH3AL	-5.71986	1.49788e-08	0.0133081	-0.843768	0.147515	-0.196686	0.0386854	trans
rs111269432	OID43806	HLA-E	-5.71983	1.49819e-08	0.0133106	-1.58761	0.277562	-0.196685	0.0386849	trans
rs182115473	OID45232	PPIF	-5.71981	1.49836e-08	0.0133117	-0.467719	0.0817718	-0.196684	0.0386846	trans
rs2852505	OID42763	MMP13	5.71979	1.49848e-08	0.0133117	0.295325	0.0516321	0.196684	0.0386844	trans
rs2852510	OID42763	MMP13	5.71979	1.49848e-08	0.0133117	0.295325	0.0516321	0.196684	0.0386844	trans
rs2852513	OID42763	MMP13	5.71979	1.49848e-08	0.0133117	0.295325	0.0516321	0.196684	0.0386844	trans
rs2787573	OID42763	MMP13	5.71979	1.49848e-08	0.0133117	0.295325	0.0516321	0.196684	0.0386844	trans
rs2579929	OID42763	MMP13	5.71979	1.49848e-08	0.0133117	0.295325	0.0516321	0.196684	0.0386844	trans
chr15_86597132_TATCCATCC_TATCC	OID42905	PHF20	-5.71975	1.49887e-08	0.0133149	-0.932058	0.162954	-0.196682	0.0386838	trans
rs11174649	OID44644	FABP5	-5.71967	1.49957e-08	0.0133209	-0.363191	0.0634986	-0.196679	0.0386828	trans
rs1237104114	OID42140	ARID4B	-5.71966	1.49965e-08	0.0133213	-0.713627	0.124767	-0.196679	0.0386826	trans
rs593915	OID40537	PTPN21	5.71958	1.50029e-08	0.013325	1.12551	0.196782	0.196677	0.0386817	trans
rs79134337	OID40537	PTPN21	-5.71958	1.50029e-08	0.013325	-1.12551	0.196782	-0.196677	0.0386817	trans
rs182555985	OID40537	PTPN21	-5.71958	1.50029e-08	0.013325	-1.12551	0.196782	-0.196677	0.0386817	trans
rs185347418	OID40537	PTPN21	-5.71958	1.50029e-08	0.013325	-1.12551	0.196782	-0.196677	0.0386817	trans
rs140092243	OID40537	PTPN21	-5.71958	1.50029e-08	0.013325	-1.12551	0.196782	-0.196677	0.0386817	trans
rs191886473	OID40537	PTPN21	-5.71958	1.50029e-08	0.013325	-1.12551	0.196782	-0.196677	0.0386817	trans
rs139555275	OID40537	PTPN21	-5.71958	1.50029e-08	0.013325	-1.12551	0.196782	-0.196677	0.0386817	trans
rs190375359	OID40537	PTPN21	-5.71958	1.50029e-08	0.013325	-1.12551	0.196782	-0.196677	0.0386817	trans
rs112203761	OID45408	RNASE6	-5.71956	1.50049e-08	0.0133266	-0.621371	0.10864	-0.196676	0.0386813	trans
rs192613353	OID44190	RNF5	-5.71954	1.50066e-08	0.013327	-0.962886	0.16835	-0.196675	0.0386811	trans
rs570211343	OID44190	RNF5	-5.71954	1.50066e-08	0.013327	-0.962886	0.16835	-0.196675	0.0386811	trans
rs186934782	OID44190	RNF5	-5.71954	1.50066e-08	0.013327	-0.962886	0.16835	-0.196675	0.0386811	trans
rs191669308	OID44190	RNF5	-5.71954	1.50066e-08	0.013327	-0.962886	0.16835	-0.196675	0.0386811	trans
rs117267692	OID43977	MKNK1	-5.7195	1.501e-08	0.0133298	-0.836877	0.14632	-0.196674	0.0386806	trans
rs6445559	OID43979	MME	-5.71942	1.50163e-08	0.0133303	-0.21576	0.0377241	-0.196671	0.0386796	trans
rs142844763	OID43815	HRC	-5.71929	1.50278e-08	0.0133303	-0.541451	0.094671	-0.196667	0.0386779	trans
rs191433740	OID41873	SSX5	-5.71928	1.50282e-08	0.0133303	-1.4019	0.245119	-0.196667	0.0386778	trans
rs742582	OID43804	HLA-A	5.71927	1.50293e-08	0.0133303	0.215164	0.0376208	0.196666	0.0386776	trans
rs910052	OID43804	HLA-A	5.71927	1.50293e-08	0.0133303	0.215164	0.0376208	0.196666	0.0386776	trans
rs761190	OID43804	HLA-A	5.71927	1.50293e-08	0.0133303	0.215164	0.0376208	0.196666	0.0386776	trans
rs9348882	OID43804	HLA-A	5.71927	1.50293e-08	0.0133303	0.215164	0.0376208	0.196666	0.0386776	trans
rs28381647	OID43804	HLA-A	5.71927	1.50293e-08	0.0133303	0.215164	0.0376208	0.196666	0.0386776	trans
rs34123168	OID43804	HLA-A	5.71927	1.50293e-08	0.0133303	0.215164	0.0376208	0.196666	0.0386776	trans
rs9357140	OID43804	HLA-A	5.71927	1.50293e-08	0.0133303	0.215164	0.0376208	0.196666	0.0386776	trans
rs9391777	OID43804	HLA-A	5.71927	1.50293e-08	0.0133303	0.215164	0.0376208	0.196666	0.0386776	trans
rs1474729	OID43804	HLA-A	5.71927	1.50293e-08	0.0133303	0.215164	0.0376208	0.196666	0.0386776	trans
rs1474728	OID43804	HLA-A	5.71927	1.50293e-08	0.0133303	0.215164	0.0376208	0.196666	0.0386776	trans
rs9405091	OID43804	HLA-A	5.71927	1.50293e-08	0.0133303	0.215164	0.0376208	0.196666	0.0386776	trans
rs9378257	OID43804	HLA-A	5.71927	1.50293e-08	0.0133303	0.215164	0.0376208	0.196666	0.0386776	trans
rs9405092	OID43804	HLA-A	5.71927	1.50293e-08	0.0133303	0.215164	0.0376208	0.196666	0.0386776	trans
rs9405093	OID43804	HLA-A	5.71927	1.50293e-08	0.0133303	0.215164	0.0376208	0.196666	0.0386776	trans
rs9378258	OID43804	HLA-A	5.71927	1.50293e-08	0.0133303	0.215164	0.0376208	0.196666	0.0386776	trans
rs10807100	OID43804	HLA-A	5.71927	1.50293e-08	0.0133303	0.215164	0.0376208	0.196666	0.0386776	trans
rs6930681	OID43804	HLA-A	5.71927	1.50293e-08	0.0133303	0.215164	0.0376208	0.196666	0.0386776	trans
rs9366794	OID43804	HLA-A	5.71927	1.50293e-08	0.0133303	0.215164	0.0376208	0.196666	0.0386776	trans
rs70993817	OID43804	HLA-A	5.71927	1.50293e-08	0.0133303	0.215164	0.0376208	0.196666	0.0386776	trans
rs12194915	OID43804	HLA-A	5.71927	1.50293e-08	0.0133303	0.215164	0.0376208	0.196666	0.0386776	trans
rs973037	OID43804	HLA-A	5.71927	1.50293e-08	0.0133303	0.215164	0.0376208	0.196666	0.0386776	trans
rs926594	OID43804	HLA-A	5.71927	1.50293e-08	0.0133303	0.215164	0.0376208	0.196666	0.0386776	trans
rs926591	OID43804	HLA-A	5.71927	1.50293e-08	0.0133303	0.215164	0.0376208	0.196666	0.0386776	trans
rs9368715	OID43804	HLA-A	5.71927	1.50293e-08	0.0133303	0.215164	0.0376208	0.196666	0.0386776	trans
rs3817982	OID43804	HLA-A	5.71927	1.50293e-08	0.0133303	0.215164	0.0376208	0.196666	0.0386776	trans
rs2022534	OID43804	HLA-A	5.71927	1.50293e-08	0.0133303	0.215164	0.0376208	0.196666	0.0386776	trans
rs1033500	OID43804	HLA-A	5.71927	1.50293e-08	0.0133303	0.215164	0.0376208	0.196666	0.0386776	trans
rs1033498	OID43804	HLA-A	5.71927	1.50293e-08	0.0133303	0.215164	0.0376208	0.196666	0.0386776	trans
rs1033497	OID43804	HLA-A	5.71927	1.50293e-08	0.0133303	0.215164	0.0376208	0.196666	0.0386776	trans
rs1033496	OID43804	HLA-A	5.71927	1.50293e-08	0.0133303	0.215164	0.0376208	0.196666	0.0386776	trans
rs2395144	OID43804	HLA-A	5.71927	1.50293e-08	0.0133303	0.215164	0.0376208	0.196666	0.0386776	trans
rs4469285	OID43804	HLA-A	5.71927	1.50293e-08	0.0133303	0.215164	0.0376208	0.196666	0.0386776	trans
rs7453102	OID43804	HLA-A	5.71927	1.50293e-08	0.0133303	0.215164	0.0376208	0.196666	0.0386776	trans
rs2179579	OID43804	HLA-A	5.71927	1.50293e-08	0.0133303	0.215164	0.0376208	0.196666	0.0386776	trans
rs2179578	OID43804	HLA-A	5.71927	1.50293e-08	0.0133303	0.215164	0.0376208	0.196666	0.0386776	trans
rs2143468	OID43804	HLA-A	5.71927	1.50293e-08	0.0133303	0.215164	0.0376208	0.196666	0.0386776	trans
rs2143467	OID43804	HLA-A	5.71927	1.50293e-08	0.0133303	0.215164	0.0376208	0.196666	0.0386776	trans
rs2143465	OID43804	HLA-A	5.71927	1.50293e-08	0.0133303	0.215164	0.0376208	0.196666	0.0386776	trans
rs2143464	OID43804	HLA-A	5.71927	1.50293e-08	0.0133303	0.215164	0.0376208	0.196666	0.0386776	trans
rs9268257	OID43804	HLA-A	5.71927	1.50293e-08	0.0133303	0.215164	0.0376208	0.196666	0.0386776	trans
rs9268258	OID43804	HLA-A	5.71927	1.50293e-08	0.0133303	0.215164	0.0376208	0.196666	0.0386776	trans
rs9268259	OID43804	HLA-A	5.71927	1.50293e-08	0.0133303	0.215164	0.0376208	0.196666	0.0386776	trans
rs9268260	OID43804	HLA-A	5.71927	1.50293e-08	0.0133303	0.215164	0.0376208	0.196666	0.0386776	trans
rs9268261	OID43804	HLA-A	5.71927	1.50293e-08	0.0133303	0.215164	0.0376208	0.196666	0.0386776	trans
rs1555117	OID43804	HLA-A	5.71927	1.50293e-08	0.0133303	0.215164	0.0376208	0.196666	0.0386776	trans
rs1555116	OID43804	HLA-A	5.71927	1.50293e-08	0.0133303	0.215164	0.0376208	0.196666	0.0386776	trans
rs4576282	OID43804	HLA-A	5.71927	1.50293e-08	0.0133303	0.215164	0.0376208	0.196666	0.0386776	trans
rs9268271	OID43804	HLA-A	5.71927	1.50293e-08	0.0133303	0.215164	0.0376208	0.196666	0.0386776	trans
rs4959024	OID43804	HLA-A	5.71927	1.50293e-08	0.0133303	0.215164	0.0376208	0.196666	0.0386776	trans
rs4959092	OID43804	HLA-A	5.71927	1.50293e-08	0.0133303	0.215164	0.0376208	0.196666	0.0386776	trans
rs4959093	OID43804	HLA-A	5.71927	1.50293e-08	0.0133303	0.215164	0.0376208	0.196666	0.0386776	trans
rs4959094	OID43804	HLA-A	5.71927	1.50293e-08	0.0133303	0.215164	0.0376208	0.196666	0.0386776	trans
rs4959025	OID43804	HLA-A	5.71927	1.50293e-08	0.0133303	0.215164	0.0376208	0.196666	0.0386776	trans
rs4959026	OID43804	HLA-A	5.71927	1.50293e-08	0.0133303	0.215164	0.0376208	0.196666	0.0386776	trans
rs35941318	OID43804	HLA-A	5.71927	1.50293e-08	0.0133303	0.215164	0.0376208	0.196666	0.0386776	trans
rs4959096	OID43804	HLA-A	5.71927	1.50293e-08	0.0133303	0.215164	0.0376208	0.196666	0.0386776	trans
rs9268283	OID43804	HLA-A	5.71927	1.50293e-08	0.0133303	0.215164	0.0376208	0.196666	0.0386776	trans
rs9268284	OID43804	HLA-A	5.71927	1.50293e-08	0.0133303	0.215164	0.0376208	0.196666	0.0386776	trans
rs9268285	OID43804	HLA-A	5.71927	1.50293e-08	0.0133303	0.215164	0.0376208	0.196666	0.0386776	trans
rs9268286	OID43804	HLA-A	5.71927	1.50293e-08	0.0133303	0.215164	0.0376208	0.196666	0.0386776	trans
rs2076542	OID43804	HLA-A	5.71927	1.50293e-08	0.0133303	0.215164	0.0376208	0.196666	0.0386776	trans
rs2076541	OID43804	HLA-A	5.71927	1.50293e-08	0.0133303	0.215164	0.0376208	0.196666	0.0386776	trans
rs2076538	OID43804	HLA-A	5.71927	1.50293e-08	0.0133303	0.215164	0.0376208	0.196666	0.0386776	trans
rs189412102	OID44253	SLC13A1	-5.71925	1.50309e-08	0.0133315	-1.11337	0.19467	-0.196666	0.0386774	trans
rs184745163	OID44672	GAS2L1	-5.71924	1.50318e-08	0.0133318	-0.652738	0.11413	-0.196665	0.0386772	trans
rs186983304	OID44672	GAS2L1	-5.71924	1.50318e-08	0.0133318	-0.652738	0.11413	-0.196665	0.0386772	trans
rs73033757	OID45258	SIGLEC5	5.71919	1.50359e-08	0.0133352	1.07566	0.188079	0.196664	0.0386766	trans
chr4_186235986_C_T	OID43873	ISM1	5.71915	1.50399e-08	0.0133385	0.275174	0.0481145	0.196662	0.038676	trans
rs78953943	OID44592	DAP	-5.71912	1.50418e-08	0.0133399	-1.08119	0.189048	-0.196661	0.0386757	trans
rs78092329	OID43712	FGF3	-5.71905	1.50476e-08	0.0133448	-0.708836	0.123943	-0.196659	0.0386748	trans
rs550354296	OID44177	REEP4	-5.71902	1.50508e-08	0.0133468	-0.915604	0.160098	-0.196658	0.0386743	trans
rs553142116	OID44177	REEP4	-5.71902	1.50508e-08	0.0133468	-0.915604	0.160098	-0.196658	0.0386743	trans
rs543117870	OID44177	REEP4	-5.71902	1.50508e-08	0.0133468	-0.915604	0.160098	-0.196658	0.0386743	trans
rs62214482	OID42652	KCNC4	-5.71898	1.50543e-08	0.0133497	-1.72672	0.301928	-0.196657	0.0386738	trans
rs555954626	OID41063	CTDSPL2	5.71896	1.50555e-08	0.0133506	1.86403	0.325938	0.196656	0.0386736	trans
rs13103371	OID41905	TAFA1	-5.71895	1.50567e-08	0.0133512	-0.623093	0.108952	-0.196656	0.0386734	trans
rs191779930	OID43197	TMCO5A	5.71895	1.50568e-08	0.0133512	1.69882	0.297051	0.196656	0.0386734	trans
rs141329533	OID41975	TUBA1C	5.7189	1.50606e-08	0.0133536	1.56724	0.274045	0.196654	0.0386728	trans
rs146647732	OID41975	TUBA1C	5.7189	1.50606e-08	0.0133536	1.56724	0.274045	0.196654	0.0386728	trans
rs77531711	OID40797	ANKRD20A4P	-5.71889	1.50617e-08	0.0133536	-1.17154	0.204854	-0.196654	0.0386727	trans
rs117588162	OID40797	ANKRD20A4P	-5.71889	1.50617e-08	0.0133536	-1.17154	0.204854	-0.196654	0.0386727	trans
rs181020299	OID40797	ANKRD20A4P	-5.71889	1.50617e-08	0.0133536	-1.17154	0.204854	-0.196654	0.0386727	trans
rs276371	OID43804	HLA-A	-5.71889	1.50618e-08	0.0133536	-0.202256	0.0353663	-0.196654	0.0386727	trans
rs276369	OID43804	HLA-A	-5.71889	1.50618e-08	0.0133536	-0.202256	0.0353663	-0.196654	0.0386727	trans
rs156740	OID43804	HLA-A	-5.71889	1.50618e-08	0.0133536	-0.202256	0.0353663	-0.196654	0.0386727	trans
rs11244006	OID44632	EPHA4	-5.71888	1.50625e-08	0.0133537	-0.162678	0.0284458	-0.196653	0.0386726	trans
rs4962113	OID44525	CDH17	5.71887	1.50633e-08	0.0133537	0.263121	0.0460093	0.196653	0.0386724	trans
rs117579945	OID43320	ACP6	5.71886	1.5064e-08	0.0133537	0.684596	0.119708	0.196653	0.0386723	trans
rs139272494	OID43320	ACP6	5.71886	1.5064e-08	0.0133537	0.684596	0.119708	0.196653	0.0386723	trans
rs907712301	OID43669	EIF4G3	5.71886	1.5064e-08	0.0133537	1.23656	0.216224	0.196653	0.0386723	trans
rs183819686	OID43250	TTC1	-5.71886	1.50644e-08	0.0133537	-1.13325	0.19816	-0.196653	0.0386723	trans
rs183239992	OID43250	TTC1	-5.71886	1.50644e-08	0.0133537	-1.13325	0.19816	-0.196653	0.0386723	trans
rs140437837	OID42032	XRCC1	5.71885	1.50651e-08	0.0133537	1.11652	0.195236	0.196652	0.0386722	trans
rs114233334	OID42032	XRCC1	5.71885	1.50651e-08	0.0133537	1.11652	0.195236	0.196652	0.0386722	trans
rs143467541	OID42032	XRCC1	5.71885	1.50651e-08	0.0133537	1.11652	0.195236	0.196652	0.0386722	trans
rs116686409	OID42032	XRCC1	5.71885	1.50651e-08	0.0133537	1.11652	0.195236	0.196652	0.0386722	trans
rs13400094	OID43681	EPGN	-5.71884	1.50656e-08	0.0133539	-0.554383	0.0969397	-0.196652	0.0386721	trans
rs73820105	OID43626	DNM3	-5.71881	1.50683e-08	0.0133561	-0.417274	0.0729651	-0.196651	0.0386717	trans
rs117501182	OID42354	DCUN1D1	-5.7188	1.5069e-08	0.0133562	-0.967506	0.16918	-0.196651	0.0386716	trans
rs1449713	OID42354	DCUN1D1	-5.7188	1.5069e-08	0.0133562	-0.967506	0.16918	-0.196651	0.0386716	trans
rs145340038	OID40970	CD79A	-5.71879	1.507e-08	0.0133569	-0.842489	0.147319	-0.19665	0.0386714	trans
rs72651109	OID41898	SYCP3	5.71879	1.50705e-08	0.013357	0.799391	0.139783	0.19665	0.0386713	trans
rs80310643	OID40491	PAX4	5.71878	1.5071e-08	0.0133572	1.47356	0.257671	0.19665	0.0386712	trans
rs556157400	OID44148	PTPN1	-5.71877	1.50718e-08	0.0133576	-1.21871	0.213107	-0.19665	0.0386711	trans
rs112674349	OID43267	UGGT1	-5.71876	1.50728e-08	0.0133583	-0.416413	0.0728152	-0.196649	0.038671	trans
rs4140776	OID43168	TDGF1	-5.71863	1.5084e-08	0.013368	-0.739787	0.129364	-0.196645	0.0386693	trans
rs117086141	OID43381	ARHGAP30	-5.71859	1.50872e-08	0.0133706	-1.01954	0.178286	-0.196644	0.0386688	trans
rs77247707	OID41675	PTPN11	5.71851	1.50941e-08	0.0133759	1.13055	0.197701	0.196641	0.0386677	trans
rs141325143	OID41675	PTPN11	5.71851	1.50941e-08	0.0133759	1.13055	0.197701	0.196641	0.0386677	trans
rs34702329	OID43297	ZCCHC8	5.71851	1.50941e-08	0.0133759	0.815143	0.142545	0.196641	0.0386677	trans
rs72855585	OID43742	GBA1	-5.71849	1.50955e-08	0.0133764	-0.793414	0.138745	-0.196641	0.0386675	trans
rs72855586	OID43742	GBA1	-5.71849	1.50955e-08	0.0133764	-0.793414	0.138745	-0.196641	0.0386675	trans
rs72855589	OID43742	GBA1	-5.71849	1.50955e-08	0.0133764	-0.793414	0.138745	-0.196641	0.0386675	trans
rs140504784	OID43984	MPI	-5.71849	1.50958e-08	0.0133765	-0.618318	0.108126	-0.19664	0.0386675	trans
rs74514779	OID41011	CHD6	-5.71847	1.50976e-08	0.0133775	-0.621933	0.108759	-0.19664	0.0386672	trans
rs1473560	OID41011	CHD6	-5.71847	1.50976e-08	0.0133775	-0.621933	0.108759	-0.19664	0.0386672	trans
rs192397967	OID40180	DUS2	-5.71843	1.51011e-08	0.0133803	-0.78671	0.137574	-0.196638	0.0386667	trans
rs138987854	OID44672	GAS2L1	-5.71835	1.5108e-08	0.0133862	-0.421802	0.073763	-0.196636	0.0386656	trans
rs191442693	OID42304	CLVS2	-5.71828	1.51136e-08	0.0133904	-0.627446	0.109726	-0.196634	0.0386648	trans
rs184033750	OID42304	CLVS2	-5.71828	1.51136e-08	0.0133904	-0.627446	0.109726	-0.196634	0.0386648	trans
rs187359460	OID42304	CLVS2	-5.71828	1.51136e-08	0.0133904	-0.627446	0.109726	-0.196634	0.0386648	trans
rs373373766	OID44823	NTRK2	-5.71823	1.51181e-08	0.0133942	-0.385049	0.0673371	-0.196632	0.0386641	trans
rs4253265	OID43409	BCL2	-5.71816	1.51239e-08	0.0133985	-0.522309	0.0913421	-0.19663	0.0386632	trans
rs4253266	OID43409	BCL2	-5.71816	1.51239e-08	0.0133985	-0.522309	0.0913421	-0.19663	0.0386632	trans
rs4253269	OID43409	BCL2	-5.71816	1.51239e-08	0.0133985	-0.522309	0.0913421	-0.19663	0.0386632	trans
rs1217850069	OID41138	EAF2	5.71816	1.51242e-08	0.0133985	1.27881	0.223641	0.196629	0.0386632	trans
rs528750309	OID41162	ENTPD4	5.71814	1.5126e-08	0.0133997	1.39954	0.244754	0.196629	0.0386629	trans
rs369956225	OID41239	GBP3	-5.71814	1.51261e-08	0.0133997	-1.35413	0.236814	-0.196629	0.0386629	trans
rs2013705	OID43581	CTSV	-5.71811	1.5128e-08	0.0134003	-0.179238	0.0313456	-0.196628	0.0386626	trans
rs6556669	OID43581	CTSV	-5.71811	1.5128e-08	0.0134003	-0.179238	0.0313456	-0.196628	0.0386626	trans
rs4242223	OID43581	CTSV	-5.71811	1.5128e-08	0.0134003	-0.179238	0.0313456	-0.196628	0.0386626	trans
rs999581	OID43581	CTSV	-5.71811	1.5128e-08	0.0134003	-0.179238	0.0313456	-0.196628	0.0386626	trans
rs183315948	OID41239	GBP3	-5.71811	1.51282e-08	0.0134003	-1.12705	0.197101	-0.196628	0.0386625	trans
rs188508618	OID42228	CBLB	5.71805	1.51334e-08	0.0134047	0.721559	0.12619	0.196626	0.0386617	trans
rs181620668	OID42231	CCDC102B	-5.71801	1.51368e-08	0.0134072	-1.02652	0.179523	-0.196625	0.0386612	trans
chr5_177404176_TC_T	OID43491	CD38	5.71801	1.5137e-08	0.0134072	0.174719	0.0305559	0.196625	0.0386612	trans
rs146714336	OID43590	DAPP1	-5.71801	1.51371e-08	0.0134072	-0.847136	0.148152	-0.196624	0.0386612	trans
rs12331618	OID45023	ADAMTS13	-5.71798	1.51395e-08	0.0134091	-0.101321	0.0177197	-0.196624	0.0386608	trans
rs183199121	OID42830	NFKBIE	5.71796	1.51408e-08	0.01341	1.43237	0.250503	0.196623	0.0386606	trans
rs140309867	OID40724	ZBTB20	5.71795	1.51418e-08	0.0134106	1.86425	0.326035	0.196623	0.0386605	trans
rs2516464	OID43804	HLA-A	-5.71793	1.51434e-08	0.0134118	-0.205591	0.0359554	-0.196622	0.0386602	trans
rs191666359	OID40320	ITPRID2	-5.71792	1.51448e-08	0.0134127	-0.98737	0.17268	-0.196622	0.03866	trans
rs9267806	OID44497	CCL19	-5.71789	1.51471e-08	0.0134146	-0.333242	0.0582806	-0.196621	0.0386597	trans
rs192556959	OID42321	CREB3	5.71784	1.51512e-08	0.0134174	1.85859	0.32505	0.196619	0.038659	trans
rs117216175	OID41268	GSDMA	5.7178	1.5155e-08	0.0134174	1.17334	0.205209	0.196618	0.0386585	trans
rs2301615	OID44973	TEK	-5.71779	1.51553e-08	0.0134174	-0.101024	0.0176684	-0.196617	0.0386584	trans
rs28660186	OID44973	TEK	-5.71779	1.51553e-08	0.0134174	-0.101024	0.0176684	-0.196617	0.0386584	trans
rs4253238	OID43959	MAPK9	-5.71778	1.51566e-08	0.0134174	-0.167456	0.0292868	-0.196617	0.0386582	trans
rs3775298	OID43959	MAPK9	-5.71778	1.51566e-08	0.0134174	-0.167456	0.0292868	-0.196617	0.0386582	trans
rs1511801	OID43959	MAPK9	-5.71778	1.51566e-08	0.0134174	-0.167456	0.0292868	-0.196617	0.0386582	trans
rs4241815	OID43959	MAPK9	-5.71778	1.51566e-08	0.0134174	-0.167456	0.0292868	-0.196617	0.0386582	trans
rs4241816	OID43959	MAPK9	-5.71778	1.51566e-08	0.0134174	-0.167456	0.0292868	-0.196617	0.0386582	trans
rs4241817	OID43959	MAPK9	-5.71778	1.51566e-08	0.0134174	-0.167456	0.0292868	-0.196617	0.0386582	trans
rs4241818	OID43959	MAPK9	-5.71778	1.51566e-08	0.0134174	-0.167456	0.0292868	-0.196617	0.0386582	trans
rs3836616	OID43959	MAPK9	-5.71778	1.51566e-08	0.0134174	-0.167456	0.0292868	-0.196617	0.0386582	trans
rs4253248	OID43959	MAPK9	-5.71778	1.51566e-08	0.0134174	-0.167456	0.0292868	-0.196617	0.0386582	trans
rs57182850	OID43959	MAPK9	-5.71778	1.51566e-08	0.0134174	-0.167456	0.0292868	-0.196617	0.0386582	trans
rs4253252	OID43959	MAPK9	-5.71778	1.51566e-08	0.0134174	-0.167456	0.0292868	-0.196617	0.0386582	trans
rs3733402	OID43959	MAPK9	-5.71778	1.51566e-08	0.0134174	-0.167456	0.0292868	-0.196617	0.0386582	trans
rs4253254	OID43959	MAPK9	-5.71778	1.51566e-08	0.0134174	-0.167456	0.0292868	-0.196617	0.0386582	trans
rs4253255	OID43959	MAPK9	-5.71778	1.51566e-08	0.0134174	-0.167456	0.0292868	-0.196617	0.0386582	trans
rs66530140	OID43959	MAPK9	-5.71778	1.51566e-08	0.0134174	-0.167456	0.0292868	-0.196617	0.0386582	trans
rs35984397	OID43959	MAPK9	-5.71778	1.51566e-08	0.0134174	-0.167456	0.0292868	-0.196617	0.0386582	trans
rs4253271	OID43959	MAPK9	-5.71778	1.51566e-08	0.0134174	-0.167456	0.0292868	-0.196617	0.0386582	trans
rs4253272	OID43959	MAPK9	-5.71778	1.51566e-08	0.0134174	-0.167456	0.0292868	-0.196617	0.0386582	trans
rs35333961	OID44632	EPHA4	5.71772	1.51621e-08	0.0134204	0.124589	0.0217899	0.196615	0.0386574	trans
rs75558026	OID44632	EPHA4	5.71772	1.51621e-08	0.0134204	0.124589	0.0217899	0.196615	0.0386574	trans
rs35301114	OID44632	EPHA4	5.71772	1.51621e-08	0.0134204	0.124589	0.0217899	0.196615	0.0386574	trans
rs34287205	OID44632	EPHA4	5.71772	1.51621e-08	0.0134204	0.124589	0.0217899	0.196615	0.0386574	trans
rs76123860	OID44632	EPHA4	5.71772	1.51621e-08	0.0134204	0.124589	0.0217899	0.196615	0.0386574	trans
rs35535549	OID44632	EPHA4	5.71772	1.51621e-08	0.0134204	0.124589	0.0217899	0.196615	0.0386574	trans
rs11793870	OID44632	EPHA4	5.71772	1.51621e-08	0.0134204	0.124589	0.0217899	0.196615	0.0386574	trans
rs76225148	OID40768	ADGRA2	-5.71771	1.51623e-08	0.0134204	-0.904358	0.158168	-0.196615	0.0386574	trans
rs186498421	OID43135	ST8SIA1	-5.71771	1.51625e-08	0.0134204	-0.803652	0.140555	-0.196615	0.0386573	trans
rs77554721	OID41404	LARP1B	5.71768	1.51651e-08	0.0134221	1.52595	0.266883	0.196614	0.038657	trans
rs114326847	OID41404	LARP1B	5.71768	1.51651e-08	0.0134221	1.52595	0.266883	0.196614	0.038657	trans
rs116628780	OID42766	MNAT1	-5.71767	1.51662e-08	0.0134229	-0.478338	0.0836597	-0.196613	0.0386568	trans
rs148650355	OID45358	FCGR2A	5.71766	1.51671e-08	0.0134234	0.902464	0.157838	0.196613	0.0386566	trans
rs561219132	OID45358	FCGR2A	5.71762	1.51702e-08	0.0134259	0.810126	0.141689	0.196612	0.0386562	trans
rs2922996	OID43804	HLA-A	-5.71761	1.5171e-08	0.0134263	-0.200361	0.0350428	-0.196611	0.0386561	trans
rs146742059	OID41543	NFAM1	-5.71758	1.51736e-08	0.0134279	-0.615429	0.107638	-0.19661	0.0386557	trans
rs147327484	OID40892	C22orf15	5.71757	1.51743e-08	0.0134279	0.682244	0.119324	0.19661	0.0386556	trans
rs17582553	OID40892	C22orf15	5.71757	1.51743e-08	0.0134279	0.682244	0.119324	0.19661	0.0386556	trans
rs191391376	OID44499	CCL21	-5.71757	1.51743e-08	0.0134279	-0.72912	0.127523	-0.19661	0.0386555	trans
rs137968536	OID44482	BST1	5.71756	1.51753e-08	0.0134279	0.711918	0.124514	0.19661	0.0386554	trans
rs200800563	OID44482	BST1	5.71756	1.51753e-08	0.0134279	0.711918	0.124514	0.19661	0.0386554	trans
rs143539302	OID44482	BST1	5.71756	1.51753e-08	0.0134279	0.711918	0.124514	0.19661	0.0386554	trans
rs140322324	OID44482	BST1	5.71756	1.51753e-08	0.0134279	0.711918	0.124514	0.19661	0.0386554	trans
chr18_46355262_A_AT	OID44482	BST1	5.71756	1.51753e-08	0.0134279	0.711918	0.124514	0.19661	0.0386554	trans
rs35004535	OID40457	NFATC4	-5.71743	1.51862e-08	0.0134348	-0.542293	0.094849	-0.196606	0.0386537	trans
rs143982933	OID43818	HS6ST1	5.71743	1.51869e-08	0.0134348	0.245498	0.0429386	0.196605	0.0386536	trans
rs182644077	OID44576	CST7	-5.71742	1.51877e-08	0.0134348	-1.01533	0.177586	-0.196605	0.0386535	trans
rs74375386	OID44576	CST7	-5.71742	1.51877e-08	0.0134348	-1.01533	0.177586	-0.196605	0.0386535	trans
rs192037902	OID44576	CST7	-5.71742	1.51877e-08	0.0134348	-1.01533	0.177586	-0.196605	0.0386535	trans
rs563761004	OID44576	CST7	-5.71742	1.51877e-08	0.0134348	-1.01533	0.177586	-0.196605	0.0386535	trans
rs78564037	OID44576	CST7	-5.71742	1.51877e-08	0.0134348	-1.01533	0.177586	-0.196605	0.0386535	trans
rs77677908	OID44576	CST7	-5.71742	1.51877e-08	0.0134348	-1.01533	0.177586	-0.196605	0.0386535	trans
rs117769826	OID44576	CST7	-5.71742	1.51877e-08	0.0134348	-1.01533	0.177586	-0.196605	0.0386535	trans
rs182326089	OID44576	CST7	-5.71742	1.51877e-08	0.0134348	-1.01533	0.177586	-0.196605	0.0386535	trans
rs150839527	OID42529	GPATCH1	-5.71741	1.51883e-08	0.0134348	-0.472607	0.082661	-0.196605	0.0386534	trans
rs143578694	OID45431	VCAM1	5.7174	1.51895e-08	0.0134348	1.34579	0.235385	0.196604	0.0386533	trans
rs78595539	OID45431	VCAM1	5.7174	1.51895e-08	0.0134348	1.34579	0.235385	0.196604	0.0386533	trans
rs150729998	OID42825	NENF	-5.71738	1.51906e-08	0.0134348	-1.30052	0.227467	-0.196604	0.0386531	trans
rs11689362	OID43472	CCL28	5.71737	1.51915e-08	0.0134348	0.338329	0.0591756	0.196604	0.0386529	trans
rs35430253	OID43472	CCL28	5.71737	1.51915e-08	0.0134348	0.338329	0.0591756	0.196604	0.0386529	trans
rs2058705	OID43472	CCL28	5.71737	1.51915e-08	0.0134348	0.338329	0.0591756	0.196604	0.0386529	trans
rs11689840	OID43472	CCL28	5.71737	1.51915e-08	0.0134348	0.338329	0.0591756	0.196604	0.0386529	trans
rs13384224	OID43472	CCL28	5.71737	1.51915e-08	0.0134348	0.338329	0.0591756	0.196604	0.0386529	trans
rs12694043	OID43472	CCL28	5.71737	1.51915e-08	0.0134348	0.338329	0.0591756	0.196604	0.0386529	trans
rs12991166	OID43472	CCL28	5.71737	1.51915e-08	0.0134348	0.338329	0.0591756	0.196604	0.0386529	trans
rs7596936	OID43472	CCL28	5.71737	1.51915e-08	0.0134348	0.338329	0.0591756	0.196604	0.0386529	trans
rs7584901	OID43472	CCL28	5.71737	1.51915e-08	0.0134348	0.338329	0.0591756	0.196604	0.0386529	trans
rs7581298	OID43472	CCL28	5.71737	1.51915e-08	0.0134348	0.338329	0.0591756	0.196604	0.0386529	trans
rs7558064	OID43472	CCL28	5.71737	1.51915e-08	0.0134348	0.338329	0.0591756	0.196604	0.0386529	trans
rs34359895	OID43472	CCL28	5.71737	1.51915e-08	0.0134348	0.338329	0.0591756	0.196604	0.0386529	trans
rs12478671	OID43472	CCL28	5.71737	1.51915e-08	0.0134348	0.338329	0.0591756	0.196604	0.0386529	trans
rs11884112	OID43472	CCL28	5.71737	1.51915e-08	0.0134348	0.338329	0.0591756	0.196604	0.0386529	trans
rs151323615	OID41701	RASSF10	-5.71736	1.51926e-08	0.0134348	-0.516811	0.0903933	-0.196603	0.0386528	trans
rs7852396	OID44879	PTPRB	5.71733	1.51954e-08	0.0134348	0.133829	0.0234077	0.196602	0.0386523	trans
rs117167640	OID44217	SCRIB	-5.71732	1.51958e-08	0.0134348	-0.967384	0.169202	-0.196602	0.0386523	trans
rs6119213	OID43678	ENTPD6	5.71726	1.52014e-08	0.0134348	0.148564	0.0259852	0.1966	0.0386515	trans
rs6057237	OID43678	ENTPD6	5.71726	1.52014e-08	0.0134348	0.148564	0.0259852	0.1966	0.0386515	trans
rs6057239	OID43678	ENTPD6	5.71726	1.52014e-08	0.0134348	0.148564	0.0259852	0.1966	0.0386515	trans
rs8122227	OID43678	ENTPD6	5.71726	1.52014e-08	0.0134348	0.148564	0.0259852	0.1966	0.0386515	trans
rs6118964	OID43678	ENTPD6	5.71726	1.52014e-08	0.0134348	0.148564	0.0259852	0.1966	0.0386515	trans
rs6057527	OID43678	ENTPD6	5.71726	1.52014e-08	0.0134348	0.148564	0.0259852	0.1966	0.0386515	trans
rs6119220	OID43678	ENTPD6	5.71726	1.52014e-08	0.0134348	0.148564	0.0259852	0.1966	0.0386515	trans
rs6057528	OID43678	ENTPD6	5.71726	1.52014e-08	0.0134348	0.148564	0.0259852	0.1966	0.0386515	trans
rs6057529	OID43678	ENTPD6	5.71726	1.52014e-08	0.0134348	0.148564	0.0259852	0.1966	0.0386515	trans
rs13042691	OID43678	ENTPD6	5.71726	1.52014e-08	0.0134348	0.148564	0.0259852	0.1966	0.0386515	trans
rs12624703	OID43678	ENTPD6	5.71726	1.52014e-08	0.0134348	0.148564	0.0259852	0.1966	0.0386515	trans
rs73608593	OID43678	ENTPD6	5.71726	1.52014e-08	0.0134348	0.148564	0.0259852	0.1966	0.0386515	trans
rs6057242	OID43678	ENTPD6	5.71726	1.52014e-08	0.0134348	0.148564	0.0259852	0.1966	0.0386515	trans
rs6118970	OID43678	ENTPD6	5.71726	1.52014e-08	0.0134348	0.148564	0.0259852	0.1966	0.0386515	trans
rs6118971	OID43678	ENTPD6	5.71726	1.52014e-08	0.0134348	0.148564	0.0259852	0.1966	0.0386515	trans
rs1969705	OID43678	ENTPD6	5.71726	1.52014e-08	0.0134348	0.148564	0.0259852	0.1966	0.0386515	trans
rs6118976	OID43678	ENTPD6	5.71726	1.52014e-08	0.0134348	0.148564	0.0259852	0.1966	0.0386515	trans
rs6118978	OID43678	ENTPD6	5.71726	1.52014e-08	0.0134348	0.148564	0.0259852	0.1966	0.0386515	trans
rs7264768	OID43678	ENTPD6	5.71726	1.52014e-08	0.0134348	0.148564	0.0259852	0.1966	0.0386515	trans
rs34425023	OID43678	ENTPD6	5.71726	1.52014e-08	0.0134348	0.148564	0.0259852	0.1966	0.0386515	trans
rs6057138	OID43678	ENTPD6	5.71726	1.52014e-08	0.0134348	0.148564	0.0259852	0.1966	0.0386515	trans
rs6057257	OID43678	ENTPD6	5.71726	1.52014e-08	0.0134348	0.148564	0.0259852	0.1966	0.0386515	trans
rs6057259	OID43678	ENTPD6	5.71726	1.52014e-08	0.0134348	0.148564	0.0259852	0.1966	0.0386515	trans
rs6119002	OID43678	ENTPD6	5.71726	1.52014e-08	0.0134348	0.148564	0.0259852	0.1966	0.0386515	trans
rs6057141	OID43678	ENTPD6	5.71726	1.52014e-08	0.0134348	0.148564	0.0259852	0.1966	0.0386515	trans
rs6057142	OID43678	ENTPD6	5.71726	1.52014e-08	0.0134348	0.148564	0.0259852	0.1966	0.0386515	trans
rs6057143	OID43678	ENTPD6	5.71726	1.52014e-08	0.0134348	0.148564	0.0259852	0.1966	0.0386515	trans
rs6119009	OID43678	ENTPD6	5.71726	1.52014e-08	0.0134348	0.148564	0.0259852	0.1966	0.0386515	trans
rs3135581	OID42413	ENTPD2	5.71725	1.5202e-08	0.0134348	0.82918	0.145031	0.1966	0.0386514	trans
rs2147670	OID42413	ENTPD2	-5.71725	1.5202e-08	0.0134348	-0.82918	0.145031	-0.1966	0.0386514	trans
rs167205	OID42413	ENTPD2	-5.71725	1.5202e-08	0.0134348	-0.82918	0.145031	-0.1966	0.0386514	trans
rs34284828	OID42413	ENTPD2	-5.71725	1.5202e-08	0.0134348	-0.82918	0.145031	-0.1966	0.0386514	trans
rs2182059	OID42413	ENTPD2	-5.71725	1.5202e-08	0.0134348	-0.82918	0.145031	-0.1966	0.0386514	trans
rs9538706	OID42413	ENTPD2	-5.71725	1.5202e-08	0.0134348	-0.82918	0.145031	-0.1966	0.0386514	trans
rs7994401	OID42413	ENTPD2	-5.71725	1.5202e-08	0.0134348	-0.82918	0.145031	-0.1966	0.0386514	trans
chr11_83082783_C_CA	OID40474	NUP160	-5.71724	1.52026e-08	0.0134351	-0.828065	0.144836	-0.196599	0.0386513	trans
rs188804436	OID40402	MCMBP	-5.71721	1.52051e-08	0.013437	-0.739465	0.12934	-0.196598	0.0386509	trans
rs55702147	OID41170	ERICH4	-5.7172	1.52063e-08	0.0134376	-0.580316	0.101503	-0.196598	0.0386507	trans
rs72784776	OID41170	ERICH4	-5.7172	1.52063e-08	0.0134376	-0.580316	0.101503	-0.196598	0.0386507	trans
rs4861709	OID44952	SPESP1	5.71718	1.52077e-08	0.0134383	0.2225	0.0389177	0.196597	0.0386505	trans
rs4253329	OID44952	SPESP1	5.71718	1.52077e-08	0.0134383	0.2225	0.0389177	0.196597	0.0386505	trans
rs12737977	OID41681	PYCR2	5.71714	1.52116e-08	0.0134415	0.552643	0.0966643	0.196596	0.0386499	trans
rs255758	OID43289	XIAP	-5.71713	1.52123e-08	0.0134419	-0.257691	0.0450735	-0.196596	0.0386498	trans
rs142472070	OID42605	IL17D	-5.71709	1.52157e-08	0.0134427	-0.461624	0.0807445	-0.196594	0.0386493	trans
rs139351144	OID42605	IL17D	-5.71709	1.52157e-08	0.0134427	-0.461624	0.0807445	-0.196594	0.0386493	trans
rs147101699	OID42605	IL17D	-5.71709	1.52157e-08	0.0134427	-0.461624	0.0807445	-0.196594	0.0386493	trans
rs115303670	OID41000	CFAP276	-5.71708	1.5217e-08	0.0134427	-0.896653	0.156838	-0.196594	0.0386491	trans
rs10796109	OID41000	CFAP276	-5.71708	1.5217e-08	0.0134427	-0.896653	0.156838	-0.196594	0.0386491	trans
rs7907502	OID41000	CFAP276	-5.71708	1.5217e-08	0.0134427	-0.896653	0.156838	-0.196594	0.0386491	trans
rs117853515	OID41000	CFAP276	-5.71708	1.5217e-08	0.0134427	-0.896653	0.156838	-0.196594	0.0386491	trans
rs144403344	OID41063	CTDSPL2	5.71705	1.52191e-08	0.0134427	1.43338	0.25072	0.196593	0.0386488	trans
rs117582079	OID45358	FCGR2A	5.71703	1.52209e-08	0.0134427	0.735551	0.12866	0.196592	0.0386485	trans
rs78109322	OID45358	FCGR2A	5.71703	1.52209e-08	0.0134427	0.735551	0.12866	0.196592	0.0386485	trans
rs117122770	OID45358	FCGR2A	5.71703	1.52209e-08	0.0134427	0.735551	0.12866	0.196592	0.0386485	trans
rs116935861	OID45358	FCGR2A	5.71703	1.52209e-08	0.0134427	0.735551	0.12866	0.196592	0.0386485	trans
rs78334037	OID45358	FCGR2A	5.71703	1.52209e-08	0.0134427	0.735551	0.12866	0.196592	0.0386485	trans
rs57954582	OID45358	FCGR2A	5.71703	1.52209e-08	0.0134427	0.735551	0.12866	0.196592	0.0386485	trans
rs60543809	OID45358	FCGR2A	5.71703	1.52209e-08	0.0134427	0.735551	0.12866	0.196592	0.0386485	trans
rs112293189	OID45358	FCGR2A	5.71703	1.52209e-08	0.0134427	0.735551	0.12866	0.196592	0.0386485	trans
rs73358597	OID45358	FCGR2A	5.71703	1.52209e-08	0.0134427	0.735551	0.12866	0.196592	0.0386485	trans
chr21_41073113_ATGTT_ATGTTTGTT	OID45358	FCGR2A	5.71703	1.52209e-08	0.0134427	0.735551	0.12866	0.196592	0.0386485	trans
rs61420067	OID45358	FCGR2A	5.71703	1.52209e-08	0.0134427	0.735551	0.12866	0.196592	0.0386485	trans
rs79070105	OID45358	FCGR2A	5.71703	1.52209e-08	0.0134427	0.735551	0.12866	0.196592	0.0386485	trans
rs76227506	OID45358	FCGR2A	5.71703	1.52209e-08	0.0134427	0.735551	0.12866	0.196592	0.0386485	trans
rs78301886	OID45358	FCGR2A	5.71703	1.52209e-08	0.0134427	0.735551	0.12866	0.196592	0.0386485	trans
rs73358602	OID45358	FCGR2A	5.71703	1.52209e-08	0.0134427	0.735551	0.12866	0.196592	0.0386485	trans
rs148069648	OID45358	FCGR2A	5.71703	1.52209e-08	0.0134427	0.735551	0.12866	0.196592	0.0386485	trans
rs111710963	OID45358	FCGR2A	5.71703	1.52209e-08	0.0134427	0.735551	0.12866	0.196592	0.0386485	trans
rs73360505	OID45358	FCGR2A	5.71703	1.52209e-08	0.0134427	0.735551	0.12866	0.196592	0.0386485	trans
rs73360506	OID45358	FCGR2A	5.71703	1.52209e-08	0.0134427	0.735551	0.12866	0.196592	0.0386485	trans
rs183385594	OID41250	GINS4	5.71701	1.52223e-08	0.0134437	2.59368	0.453677	0.196592	0.0386483	trans
rs554913288	OID42773	MRI1	5.717	1.52235e-08	0.0134445	1.9775	0.345898	0.196591	0.0386481	trans
rs115000134	OID44346	TNFSF11	5.71697	1.52265e-08	0.0134458	0.507926	0.0888454	0.19659	0.0386477	trans
rs143770878	OID44346	TNFSF11	5.71697	1.52265e-08	0.0134458	0.507926	0.0888454	0.19659	0.0386477	trans
rs116712492	OID44346	TNFSF11	5.71697	1.52265e-08	0.0134458	0.507926	0.0888454	0.19659	0.0386477	trans
rs113565595	OID44346	TNFSF11	5.71697	1.52265e-08	0.0134458	0.507926	0.0888454	0.19659	0.0386477	trans
rs114962361	OID44346	TNFSF11	5.71697	1.52265e-08	0.0134458	0.507926	0.0888454	0.19659	0.0386477	trans
rs537087	OID41422	LRRC3	5.71688	1.52336e-08	0.0134518	0.614811	0.107543	0.196587	0.0386466	trans
rs549501841	OID42983	RAD51	-5.71684	1.52375e-08	0.013455	-0.863867	0.151109	-0.196586	0.038646	trans
rs185590176	OID43538	CLEC7A	5.71676	1.52444e-08	0.0134592	0.849014	0.148513	0.196583	0.038645	trans
rs185602639	OID43538	CLEC7A	5.71676	1.52444e-08	0.0134592	0.849014	0.148513	0.196583	0.038645	trans
rs143653185	OID44756	LPL	5.71676	1.52444e-08	0.0134592	1.1056	0.193396	0.196583	0.038645	trans
rs140629051	OID44756	LPL	5.71676	1.52444e-08	0.0134592	1.1056	0.193396	0.196583	0.038645	trans
rs114467818	OID44756	LPL	5.71676	1.52444e-08	0.0134592	1.1056	0.193396	0.196583	0.038645	trans
rs75765845	OID42904	PGR	-5.71675	1.52451e-08	0.0134592	-1.73979	0.304332	-0.196583	0.0386448	trans
rs148191167	OID42904	PGR	-5.71675	1.52451e-08	0.0134592	-1.73979	0.304332	-0.196583	0.0386448	trans
rs1040804745	OID42904	PGR	-5.71675	1.52451e-08	0.0134592	-1.73979	0.304332	-0.196583	0.0386448	trans
rs147800751	OID42904	PGR	-5.71675	1.52451e-08	0.0134592	-1.73979	0.304332	-0.196583	0.0386448	trans
rs184156442	OID42904	PGR	-5.71675	1.52451e-08	0.0134592	-1.73979	0.304332	-0.196583	0.0386448	trans
rs11595969	OID42091	ADCYAP1R1	-5.71668	1.52507e-08	0.0134639	-0.554491	0.0969951	-0.196581	0.038644	trans
rs3132569	OID43804	HLA-A	5.71667	1.52522e-08	0.013465	0.223877	0.0391622	0.19658	0.0386438	trans
rs118109522	OID42130	AP2B1	5.71665	1.52539e-08	0.0134661	1.47364	0.25778	0.19658	0.0386435	trans
rs140627273	OID42918	PMM2	5.71665	1.52541e-08	0.0134661	1.43007	0.250159	0.196579	0.0386435	trans
rs2545801	OID43467	CCK	5.71654	1.52635e-08	0.0134742	0.495817	0.0867339	0.196576	0.0386421	trans
rs72969305	OID43212	TOGARAM2	-5.71651	1.52655e-08	0.0134757	-0.32506	0.0568633	-0.196575	0.0386418	trans
rs113236390	OID43212	TOGARAM2	-5.71651	1.52659e-08	0.0134759	-0.177398	0.0310325	-0.196575	0.0386417	trans
rs62555398	OID42358	DDX23	-5.7165	1.52665e-08	0.0134761	-0.869622	0.152125	-0.196575	0.0386416	trans
rs80040399	OID40893	C22orf31	-5.71648	1.52685e-08	0.0134776	-1.29108	0.225853	-0.196574	0.0386413	trans
rs115284427	OID42207	CA7	5.71646	1.527e-08	0.0134787	2.05008	0.358627	0.196573	0.0386411	trans
rs79539418	OID42849	NQO1	5.71639	1.52758e-08	0.0134835	1.15569	0.202172	0.196571	0.0386402	trans
rs117306913	OID42062	ZNF35	-5.71639	1.5276e-08	0.0134835	-0.590937	0.103376	-0.196571	0.0386402	trans
rs143835369	OID41494	MTCL1	-5.71634	1.52803e-08	0.013487	-0.817072	0.142936	-0.196569	0.0386396	trans
rs117190810	OID42812	NCKIPSD	-5.71631	1.52831e-08	0.0134892	-0.672646	0.117671	-0.196568	0.0386391	trans
rs183626433	OID44393	VMO1	5.7163	1.52842e-08	0.01349	0.998654	0.174703	0.196568	0.038639	trans
rs77842045	OID41462	MED6	-5.71625	1.52881e-08	0.0134926	-0.835391	0.146143	-0.196566	0.0386384	trans
rs150062249	OID41462	MED6	-5.71625	1.52881e-08	0.0134926	-0.835391	0.146143	-0.196566	0.0386384	trans
rs187607884	OID41462	MED6	-5.71625	1.52881e-08	0.0134926	-0.835391	0.146143	-0.196566	0.0386384	trans
rs1240491020	OID42413	ENTPD2	5.71617	1.5295e-08	0.0134985	0.771954	0.135047	0.196564	0.0386373	trans
rs117596901	OID41000	CFAP276	-5.71609	1.53021e-08	0.0135044	-0.632979	0.110736	-0.196561	0.0386363	trans
rs185572014	OID44291	STX3	-5.71604	1.53062e-08	0.0135079	-0.686232	0.120054	-0.19656	0.0386357	trans
rs528788999	OID41434	LURAP1	-5.71598	1.53112e-08	0.0135118	-1.27344	0.222785	-0.196558	0.0386349	trans
rs191393217	OID44686	GLRX5	5.71598	1.53113e-08	0.0135118	1.20147	0.210195	0.196558	0.0386349	trans
rs190326917	OID44436	ACOX1	-5.71594	1.53149e-08	0.013514	-0.792168	0.138589	-0.196556	0.0386344	trans
rs191371502	OID44436	ACOX1	-5.71594	1.53149e-08	0.013514	-0.792168	0.138589	-0.196556	0.0386344	trans
rs189002366	OID44436	ACOX1	-5.71594	1.53149e-08	0.013514	-0.792168	0.138589	-0.196556	0.0386344	trans
rs574545239	OID44436	ACOX1	-5.71594	1.53149e-08	0.013514	-0.792168	0.138589	-0.196556	0.0386344	trans
rs75207044	OID42598	IL12RB1	5.71592	1.53171e-08	0.0135157	0.556544	0.0973673	0.196555	0.038634	trans
rs114885356	OID42876	PAIP1	-5.71587	1.53212e-08	0.013519	-0.982991	0.171976	-0.196554	0.0386334	trans
rs139052340	OID42032	XRCC1	5.71587	1.53214e-08	0.013519	1.1159	0.195228	0.196554	0.0386334	trans
rs182640715	OID43168	TDGF1	-5.71583	1.53242e-08	0.0135195	-1.77545	0.31062	-0.196553	0.038633	trans
rs1559509525	OID43168	TDGF1	-5.71583	1.53242e-08	0.0135195	-1.77545	0.31062	-0.196553	0.038633	trans
rs145673040	OID43168	TDGF1	-5.71583	1.53242e-08	0.0135195	-1.77545	0.31062	-0.196553	0.038633	trans
rs79070873	OID43168	TDGF1	-5.71583	1.53242e-08	0.0135195	-1.77545	0.31062	-0.196553	0.038633	trans
rs74839318	OID43168	TDGF1	-5.71583	1.53242e-08	0.0135195	-1.77545	0.31062	-0.196553	0.038633	trans
rs35579509	OID42956	PRTFDC1	5.71583	1.53244e-08	0.0135195	1.87586	0.328187	0.196553	0.0386329	trans
rs1238654598	OID44481	BRD4	-5.7158	1.53272e-08	0.0135195	-1.13976	0.199405	-0.196552	0.0386325	trans
rs1024726946	OID44481	BRD4	-5.7158	1.53272e-08	0.0135195	-1.13976	0.199405	-0.196552	0.0386325	trans
rs1186272268	OID44481	BRD4	-5.7158	1.53272e-08	0.0135195	-1.13976	0.199405	-0.196552	0.0386325	trans
rs1378918186	OID44481	BRD4	-5.7158	1.53272e-08	0.0135195	-1.13976	0.199405	-0.196552	0.0386325	trans
rs149039702	OID44481	BRD4	-5.7158	1.53272e-08	0.0135195	-1.13976	0.199405	-0.196552	0.0386325	trans
rs144924805	OID44481	BRD4	-5.7158	1.53272e-08	0.0135195	-1.13976	0.199405	-0.196552	0.0386325	trans
rs150467292	OID44481	BRD4	-5.7158	1.53272e-08	0.0135195	-1.13976	0.199405	-0.196552	0.0386325	trans
rs139978997	OID44481	BRD4	-5.7158	1.53272e-08	0.0135195	-1.13976	0.199405	-0.196552	0.0386325	trans
rs182259840	OID44481	BRD4	-5.7158	1.53272e-08	0.0135195	-1.13976	0.199405	-0.196552	0.0386325	trans
chr16_35853922_TTTA_ATTA	OID44481	BRD4	-5.7158	1.53272e-08	0.0135195	-1.13976	0.199405	-0.196552	0.0386325	trans
rs1261697453	OID44481	BRD4	-5.7158	1.53272e-08	0.0135195	-1.13976	0.199405	-0.196552	0.0386325	trans
rs1461792311	OID44481	BRD4	-5.7158	1.53272e-08	0.0135195	-1.13976	0.199405	-0.196552	0.0386325	trans
rs150641600	OID44724	ITGB5	-5.71569	1.53364e-08	0.0135274	-0.263771	0.0461486	-0.196548	0.0386311	trans
rs147872818	OID43381	ARHGAP30	-5.71566	1.53389e-08	0.0135293	-1.20969	0.211644	-0.196547	0.0386307	trans
rs4861709	OID44260	SMAD5	5.71565	1.53399e-08	0.0135294	0.170473	0.0298256	0.196547	0.0386306	trans
rs4253329	OID44260	SMAD5	5.71565	1.53399e-08	0.0135294	0.170473	0.0298256	0.196547	0.0386306	trans
rs557804563	OID42284	CFAP410	-5.71565	1.53401e-08	0.0135294	-1.18487	0.207303	-0.196547	0.0386306	trans
rs931347679	OID42284	CFAP410	-5.71565	1.53401e-08	0.0135294	-1.18487	0.207303	-0.196547	0.0386306	trans
rs4976649	OID43635	DRAXIN	5.71556	1.53476e-08	0.0135357	0.29445	0.0515172	0.196544	0.0386294	trans
rs114006647	OID42548	H1-1	-5.71556	1.5348e-08	0.0135357	-0.794719	0.139045	-0.196544	0.0386294	trans
rs189668483	OID41300	HOXB4	5.71556	1.53481e-08	0.0135357	1.1929	0.208711	0.196544	0.0386294	trans
rs79090747	OID44825	OLFM4	5.71554	1.535e-08	0.0135365	0.83979	0.146931	0.196543	0.0386291	trans
rs75877717	OID44825	OLFM4	5.71554	1.535e-08	0.0135365	0.83979	0.146931	0.196543	0.0386291	trans
rs139475982	OID44825	OLFM4	5.71554	1.535e-08	0.0135365	0.83979	0.146931	0.196543	0.0386291	trans
rs187471828	OID43984	MPI	-5.71553	1.53502e-08	0.0135365	-0.698711	0.122248	-0.196543	0.0386291	trans
rs116905942	OID43590	DAPP1	-5.71552	1.53518e-08	0.0135376	-0.935837	0.163736	-0.196542	0.0386288	trans
rs31127	OID43289	XIAP	-5.71541	1.53607e-08	0.0135452	-0.258296	0.0451929	-0.196539	0.0386275	trans
rs73489042	OID45439	APOE	-5.7153	1.53702e-08	0.0135534	-0.373671	0.0653808	-0.196535	0.0386261	trans
rs35964200	OID40094	CCDC33	5.71529	1.53714e-08	0.0135542	0.459144	0.0803361	0.196535	0.0386259	trans
rs492602	OID45416	TCN1	-5.71522	1.53777e-08	0.0135589	-0.106339	0.0186062	-0.196532	0.038625	trans
rs681343	OID45416	TCN1	-5.71522	1.53777e-08	0.0135589	-0.106339	0.0186062	-0.196532	0.038625	trans
rs601338	OID45416	TCN1	-5.71522	1.53777e-08	0.0135589	-0.106339	0.0186062	-0.196532	0.038625	trans
rs17220376	OID44432	A1CF	-5.71516	1.5383e-08	0.0135634	-0.586811	0.102676	-0.19653	0.0386242	trans
rs112572430	OID44170	RBM17	-5.71511	1.53869e-08	0.0135665	-1.06004	0.185479	-0.196529	0.0386236	trans
rs185768122	OID41970	TTC14	5.71509	1.53891e-08	0.0135683	1.23391	0.215903	0.196528	0.0386232	trans
rs142673142	OID42529	GPATCH1	-5.71508	1.53895e-08	0.0135683	-0.851861	0.149055	-0.196528	0.0386232	trans
rs10031683	OID40896	C2orf68	5.71504	1.5393e-08	0.0135712	1.00123	0.175192	0.196526	0.0386227	trans
rs7541423	OID43503	CDAN1	-5.71503	1.53936e-08	0.0135713	-0.680412	0.119057	-0.196526	0.0386226	trans
rs112339705	OID42635	IQCC	-5.71503	1.53937e-08	0.0135713	-1.42325	0.249036	-0.196526	0.0386226	trans
rs76520873	OID41316	IFT172	5.71502	1.5395e-08	0.0135722	0.645588	0.112963	0.196526	0.0386224	trans
rs144031853	OID42524	GNGT1	5.71495	1.54008e-08	0.0135768	2.83246	0.495623	0.196524	0.0386215	trans
rs117610551	OID42524	GNGT1	5.71495	1.54008e-08	0.0135768	2.83246	0.495623	0.196524	0.0386215	trans
rs547058032	OID43273	UPK3BL1	5.71495	1.54012e-08	0.0135769	3.0446	0.532744	0.196523	0.0386214	trans
rs191042264	OID41389	KLF12	-5.71494	1.54017e-08	0.013577	-0.660646	0.1156	-0.196523	0.0386214	trans
rs192078115	OID44393	VMO1	5.71488	1.54068e-08	0.0135814	0.987662	0.172823	0.196521	0.0386206	trans
rs73008271	OID41766	SAMD8	-5.71487	1.54082e-08	0.0135823	-1.13233	0.198138	-0.196521	0.0386204	trans
rs150668397	OID42981	RAC3	-5.71475	1.54182e-08	0.0135908	-0.932881	0.163241	-0.196517	0.0386189	trans
rs11474132	OID41604	PDXDC2P	5.71474	1.54197e-08	0.0135914	0.50615	0.0885692	0.196516	0.0386187	trans
rs35161757	OID44699	HEG1	5.71473	1.54199e-08	0.0135914	0.0985744	0.0172492	0.196516	0.0386186	trans
rs2700663	OID41240	GCAT	-5.71473	1.542e-08	0.0135914	-0.472175	0.0826242	-0.196516	0.0386186	trans
rs969004	OID41240	GCAT	-5.71473	1.542e-08	0.0135914	-0.472175	0.0826242	-0.196516	0.0386186	trans
rs77095795	OID42304	CLVS2	-5.71471	1.5422e-08	0.0135924	-0.38894	0.0680594	-0.196515	0.0386183	trans
rs78875163	OID42304	CLVS2	-5.71471	1.5422e-08	0.0135924	-0.38894	0.0680594	-0.196515	0.0386183	trans
rs73660334	OID42304	CLVS2	-5.71471	1.5422e-08	0.0135924	-0.38894	0.0680594	-0.196515	0.0386183	trans
rs116701424	OID45333	CFHR5	5.7147	1.54229e-08	0.013593	0.253584	0.044374	0.196515	0.0386182	trans
rs146167808	OID40338	KIAA1958	-5.71468	1.54248e-08	0.0135944	-1.32569	0.231979	-0.196514	0.0386179	trans
rs150723132	OID40630	STARD9	5.71467	1.54253e-08	0.0135945	1.43587	0.25126	0.196514	0.0386178	trans
rs75335471	OID43938	LRTM2	-5.71464	1.54279e-08	0.0135966	-0.395812	0.0692629	-0.196513	0.0386175	trans
rs192014857	OID40618	SPATS2	-5.71462	1.54294e-08	0.0135977	-0.780657	0.136607	-0.196513	0.0386172	trans
rs559358877	OID44105	PMCH	-5.71462	1.54299e-08	0.0135978	-1.63023	0.285274	-0.196512	0.0386172	trans
rs3900938	OID43804	HLA-A	5.71461	1.54305e-08	0.0135981	0.209458	0.036653	0.196512	0.0386171	trans
rs17101198	OID42044	ZBTB7B	-5.71458	1.5433e-08	0.0135987	-0.940104	0.16451	-0.196511	0.0386167	trans
rs10751505	OID45278	TIE1	-5.71457	1.54338e-08	0.0135987	-0.0917737	0.0160596	-0.196511	0.0386166	trans
rs1141748	OID45278	TIE1	-5.71457	1.54338e-08	0.0135987	-0.0917737	0.0160596	-0.196511	0.0386166	trans
rs76896860	OID45278	TIE1	-5.71457	1.54338e-08	0.0135987	-0.0917737	0.0160596	-0.196511	0.0386166	trans
rs877560	OID45278	TIE1	-5.71457	1.54338e-08	0.0135987	-0.0917737	0.0160596	-0.196511	0.0386166	trans
rs2129905894	OID45278	TIE1	-5.71457	1.54338e-08	0.0135987	-0.0917737	0.0160596	-0.196511	0.0386166	trans
rs886089	OID45278	TIE1	-5.71457	1.54338e-08	0.0135987	-0.0917737	0.0160596	-0.196511	0.0386166	trans
rs2129920397	OID45278	TIE1	-5.71457	1.54338e-08	0.0135987	-0.0917737	0.0160596	-0.196511	0.0386166	trans
rs28519070	OID45278	TIE1	-5.71457	1.54338e-08	0.0135987	-0.0917737	0.0160596	-0.196511	0.0386166	trans
rs74879501	OID44586	CXCL13	-5.71457	1.54344e-08	0.0135987	-0.947237	0.165758	-0.196511	0.0386165	trans
rs542225122	OID44586	CXCL13	-5.71457	1.54344e-08	0.0135987	-0.947237	0.165758	-0.196511	0.0386165	trans
rs113532939	OID42352	DCP1B	-5.71453	1.54373e-08	0.0136009	-0.763331	0.133577	-0.19651	0.0386161	trans
rs35811159	OID45161	IMUP	5.71453	1.54374e-08	0.0136009	0.505984	0.0885434	0.19651	0.038616	trans
rs190831005	OID42952	PRR23A	-5.7145	1.54403e-08	0.0136032	-1.00362	0.175627	-0.196509	0.0386156	trans
rs551902724	OID42477	FOXJ3	5.71446	1.54437e-08	0.0136059	1.17291	0.205252	0.196507	0.0386151	trans
rs150152881	OID44481	BRD4	-5.71443	1.54465e-08	0.0136079	-1.16976	0.204704	-0.196506	0.0386147	trans
rs1055426823	OID44481	BRD4	-5.71443	1.54465e-08	0.0136079	-1.16976	0.204704	-0.196506	0.0386147	trans
rs148689004	OID42062	ZNF35	-5.71441	1.54481e-08	0.013609	-0.542441	0.0949251	-0.196506	0.0386145	trans
rs143225878	OID40301	IFNA2	-5.71439	1.54497e-08	0.0136101	-1.611	0.28192	-0.196505	0.0386142	trans
rs79599199	OID43652	EDF1	-5.71439	1.54501e-08	0.0136101	-0.791438	0.138499	-0.196505	0.0386142	trans
rs532309131	OID40126	COLQ	-5.71438	1.54508e-08	0.0136101	-1.0411	0.182189	-0.196505	0.038614	trans
rs187047944	OID43171	TECTA	5.71438	1.54511e-08	0.0136101	2.10025	0.367538	0.196504	0.038614	trans
rs771055841	OID43171	TECTA	5.71438	1.54511e-08	0.0136101	2.10025	0.367538	0.196504	0.038614	trans
rs576515289	OID43171	TECTA	5.71438	1.54511e-08	0.0136101	2.10025	0.367538	0.196504	0.038614	trans
rs1441586	OID44999	TREM2	-5.71436	1.54526e-08	0.0136112	-0.200231	0.03504	-0.196504	0.0386138	trans
rs2857595	OID43429	BTN3A2	5.71435	1.54529e-08	0.0136112	0.167434	0.0293006	0.196504	0.0386137	trans
rs75436754	OID45377	ITGB1	-5.71434	1.54538e-08	0.0136118	-0.389417	0.0681473	-0.196503	0.0386136	trans
rs186447079	OID40122	CNKSR1	-5.7143	1.5458e-08	0.0136118	-0.758822	0.132794	-0.196502	0.038613	trans
rs255750	OID43289	XIAP	-5.71429	1.54589e-08	0.0136118	-0.258265	0.0451964	-0.196502	0.0386128	trans
rs194281	OID43289	XIAP	-5.71429	1.54589e-08	0.0136118	-0.258265	0.0451964	-0.196502	0.0386128	trans
rs16825305	OID42890	PDE4D	5.71428	1.54591e-08	0.0136118	1.74532	0.305431	0.196501	0.0386128	trans
rs16825307	OID42890	PDE4D	5.71428	1.54591e-08	0.0136118	1.74532	0.305431	0.196501	0.0386128	trans
chr1_38626256_C_T	OID42890	PDE4D	5.71428	1.54591e-08	0.0136118	1.74532	0.305431	0.196501	0.0386128	trans
chr1_38637636_T_TA	OID42890	PDE4D	5.71428	1.54591e-08	0.0136118	1.74532	0.305431	0.196501	0.0386128	trans
rs72923463	OID42890	PDE4D	5.71428	1.54591e-08	0.0136118	1.74532	0.305431	0.196501	0.0386128	trans
rs58145099	OID42890	PDE4D	5.71428	1.54591e-08	0.0136118	1.74532	0.305431	0.196501	0.0386128	trans
rs74066031	OID42890	PDE4D	5.71428	1.54591e-08	0.0136118	1.74532	0.305431	0.196501	0.0386128	trans
rs72923477	OID42890	PDE4D	5.71428	1.54591e-08	0.0136118	1.74532	0.305431	0.196501	0.0386128	trans
rs61043028	OID42890	PDE4D	5.71428	1.54591e-08	0.0136118	1.74532	0.305431	0.196501	0.0386128	trans
rs75439936	OID42890	PDE4D	5.71428	1.54591e-08	0.0136118	1.74532	0.305431	0.196501	0.0386128	trans
rs56143600	OID42890	PDE4D	5.71428	1.54591e-08	0.0136118	1.74532	0.305431	0.196501	0.0386128	trans
rs139398942	OID42890	PDE4D	5.71428	1.54591e-08	0.0136118	1.74532	0.305431	0.196501	0.0386128	trans
rs866756292	OID42890	PDE4D	5.71428	1.54591e-08	0.0136118	1.74532	0.305431	0.196501	0.0386128	trans
rs72927153	OID42890	PDE4D	5.71428	1.54591e-08	0.0136118	1.74532	0.305431	0.196501	0.0386128	trans
rs72927163	OID42890	PDE4D	5.71428	1.54591e-08	0.0136118	1.74532	0.305431	0.196501	0.0386128	trans
rs142062387	OID41177	EXOSC4	-5.71425	1.54617e-08	0.0136138	-0.577149	0.101002	-0.1965	0.0386124	trans
rs418752	OID43853	IL36G	-5.71423	1.54642e-08	0.0136158	-0.441715	0.0773009	-0.1965	0.0386121	trans
rs117231205	OID41725	RIOK2	5.71418	1.54684e-08	0.0136184	0.916343	0.160363	0.196498	0.0386114	trans
rs149002705	OID41725	RIOK2	5.71418	1.54684e-08	0.0136184	0.916343	0.160363	0.196498	0.0386114	trans
rs569205064	OID41725	RIOK2	5.71418	1.54684e-08	0.0136184	0.916343	0.160363	0.196498	0.0386114	trans
chr18_13141707_TTATGTATGTATGTATGTATG_TTATG	OID41725	RIOK2	5.71418	1.54684e-08	0.0136184	0.916343	0.160363	0.196498	0.0386114	trans
rs6926374	OID43804	HLA-A	5.71416	1.54698e-08	0.0136184	0.229495	0.0401625	0.196497	0.0386112	trans
rs6931646	OID43804	HLA-A	5.71416	1.54698e-08	0.0136184	0.229495	0.0401625	0.196497	0.0386112	trans
rs6911419	OID43804	HLA-A	5.71416	1.54698e-08	0.0136184	0.229495	0.0401625	0.196497	0.0386112	trans
rs9268658	OID43804	HLA-A	5.71416	1.54698e-08	0.0136184	0.229495	0.0401625	0.196497	0.0386112	trans
rs2239804	OID43804	HLA-A	5.71416	1.54698e-08	0.0136184	0.229495	0.0401625	0.196497	0.0386112	trans
rs75077631	OID44756	LPL	5.71414	1.5472e-08	0.0136201	0.352524	0.0616932	0.196497	0.0386109	trans
rs181538046	OID41193	FAM227B	-5.71411	1.54746e-08	0.0136221	-0.832602	0.14571	-0.196496	0.0386105	trans
rs145630801	OID41570	OBSCN	-5.71404	1.54805e-08	0.0136271	-2.33474	0.408597	-0.196493	0.0386096	trans
rs145513343	OID42560	HIF1A	-5.714	1.54839e-08	0.0136298	-1.33122	0.232976	-0.196492	0.0386091	trans
rs35053745	OID44499	CCL21	-5.714	1.54844e-08	0.01363	-0.973421	0.170357	-0.196492	0.0386091	trans
rs11243026	OID42111	AMBN	5.71392	1.54909e-08	0.0136355	0.326543	0.0571487	0.196489	0.0386081	trans
rs2129827451	OID42304	CLVS2	-5.71382	1.54994e-08	0.0136426	-0.611423	0.107008	-0.196486	0.0386068	trans
rs182817125	OID44785	MMP15	-5.71382	1.54996e-08	0.0136426	-0.874973	0.153133	-0.196486	0.0386068	trans
rs2339775	OID43123	SPINK8	5.71379	1.5502e-08	0.0136429	1.0697	0.187213	0.196485	0.0386064	trans
rs2656133	OID43123	SPINK8	5.71379	1.5502e-08	0.0136429	1.0697	0.187213	0.196485	0.0386064	trans
rs442841	OID43123	SPINK8	5.71379	1.5502e-08	0.0136429	1.0697	0.187213	0.196485	0.0386064	trans
rs394134	OID43123	SPINK8	5.71379	1.5502e-08	0.0136429	1.0697	0.187213	0.196485	0.0386064	trans
rs2623304	OID43123	SPINK8	5.71379	1.5502e-08	0.0136429	1.0697	0.187213	0.196485	0.0386064	trans
rs373888	OID43123	SPINK8	5.71379	1.5502e-08	0.0136429	1.0697	0.187213	0.196485	0.0386064	trans
rs2221417	OID43123	SPINK8	5.71379	1.5502e-08	0.0136429	1.0697	0.187213	0.196485	0.0386064	trans
rs79314846	OID41050	CPLX3	-5.71379	1.55026e-08	0.0136432	-0.86868	0.152032	-0.196485	0.0386064	trans
rs117617291	OID42896	PDXDC1	-5.71378	1.55036e-08	0.0136438	-1.32049	0.231106	-0.196485	0.0386062	trans
rs537178850	OID43546	CNP	5.71377	1.55044e-08	0.0136443	1.10368	0.193161	0.196484	0.0386061	trans
rs188582255	OID43239	TRIM39	-5.71375	1.55056e-08	0.0136452	-1.53505	0.268659	-0.196484	0.0386059	trans
rs143408915	OID41641	POLD4	-5.71372	1.55086e-08	0.0136475	-0.504704	0.088332	-0.196483	0.0386055	trans
rs148494262	OID42558	HFM1	5.71367	1.5513e-08	0.0136512	1.29559	0.226752	0.196481	0.0386048	trans
rs548615750	OID43611	DLG4	-5.71366	1.55138e-08	0.0136516	-1.3319	0.233109	-0.196481	0.0386047	trans
rs75712184	OID42639	ITGB1BP1	5.71365	1.55145e-08	0.0136519	0.899047	0.157351	0.196481	0.0386046	trans
rs35074083	OID40617	SPATA33	-5.71364	1.55153e-08	0.0136524	-2.24133	0.392277	-0.19648	0.0386045	trans
rs183999582	OID43261	UBL4B	-5.71362	1.55168e-08	0.0136529	-1.94733	0.340822	-0.19648	0.0386042	trans
rs529906580	OID43261	UBL4B	-5.71362	1.55168e-08	0.0136529	-1.94733	0.340822	-0.19648	0.0386042	trans
rs141273910	OID43261	UBL4B	-5.71362	1.55168e-08	0.0136529	-1.94733	0.340822	-0.19648	0.0386042	trans
rs144271709	OID40194	ELF5	-5.71358	1.55207e-08	0.0136561	-0.738973	0.129336	-0.196478	0.0386037	trans
rs115592327	OID42950	PRR20A	-5.71356	1.55224e-08	0.0136574	-0.576011	0.100815	-0.196478	0.0386034	trans
rs145423533	OID44705	HSPA1A	5.71355	1.55236e-08	0.0136581	1.33463	0.23359	0.196477	0.0386032	trans
rs185385829	OID42610	IL2	5.71352	1.55262e-08	0.0136591	1.86799	0.326942	0.196476	0.0386029	trans
rs549139734	OID42610	IL2	5.71352	1.55262e-08	0.0136591	1.86799	0.326942	0.196476	0.0386029	trans
rs184316697	OID42610	IL2	5.71352	1.55262e-08	0.0136591	1.86799	0.326942	0.196476	0.0386029	trans
rs546689849	OID42610	IL2	5.71352	1.55262e-08	0.0136591	1.86799	0.326942	0.196476	0.0386029	trans
rs574929083	OID42610	IL2	5.71352	1.55262e-08	0.0136591	1.86799	0.326942	0.196476	0.0386029	trans
rs4863025	OID41950	TRIM41	5.71351	1.55271e-08	0.0136596	0.747701	0.130865	0.196476	0.0386027	trans
rs75499097	OID44661	FOLR3	-5.71351	1.55273e-08	0.0136596	-1.81515	0.317695	-0.196476	0.0386027	trans
rs114441543	OID40178	DTHD1	5.71349	1.55282e-08	0.0136598	1.53721	0.26905	0.196475	0.0386026	trans
rs75048521	OID43381	ARHGAP30	-5.71349	1.55283e-08	0.0136598	-0.842553	0.147467	-0.196475	0.0386025	trans
rs62113265	OID41100	DIAPH3	5.71349	1.55284e-08	0.0136598	0.57249	0.1002	0.196475	0.0386025	trans
rs114251311	OID41988	UBOX5	-5.71345	1.55319e-08	0.0136627	-0.713318	0.124849	-0.196474	0.038602	trans
rs189450633	OID41736	RNF227	-5.71343	1.55336e-08	0.0136639	-0.946739	0.165704	-0.196473	0.0386018	trans
rs7168955	OID43503	CDAN1	-5.7134	1.55362e-08	0.0136659	-0.41828	0.0732104	-0.196472	0.0386014	trans
rs140969960	OID42998	RBM3	-5.71337	1.55392e-08	0.0136681	-1.44141	0.252288	-0.196471	0.0386009	trans
rs183395913	OID40467	NRAS	5.71336	1.55396e-08	0.0136681	1.3216	0.231317	0.196471	0.0386009	trans
rs917202740	OID40467	NRAS	5.71336	1.55396e-08	0.0136681	1.3216	0.231317	0.196471	0.0386009	trans
rs556710528	OID45135	GOT1	-5.71335	1.55405e-08	0.0136687	-0.688323	0.120476	-0.196471	0.0386007	trans
rs113385260	OID42950	PRR20A	-5.71332	1.55433e-08	0.0136706	-0.530555	0.0928628	-0.19647	0.0386003	trans
rs574304240	OID42950	PRR20A	-5.71332	1.55433e-08	0.0136706	-0.530555	0.0928628	-0.19647	0.0386003	trans
rs988897752	OID42065	ZNF394	-5.71329	1.55462e-08	0.0136729	-0.728534	0.127516	-0.196469	0.0385999	trans
rs184657503	OID43970	METAP2	5.71328	1.5547e-08	0.0136734	0.735754	0.12878	0.196468	0.0385998	trans
rs529952567	OID41604	PDXDC2P	-5.71321	1.55531e-08	0.0136785	-0.51107	0.089454	-0.196466	0.0385989	trans
rs13394267	OID44017	NDST1	-5.71314	1.55594e-08	0.013682	-1.03807	0.181698	-0.196464	0.0385979	trans
rs60920351	OID44017	NDST1	-5.71314	1.55594e-08	0.013682	-1.03807	0.181698	-0.196464	0.0385979	trans
rs73954696	OID44017	NDST1	-5.71314	1.55594e-08	0.013682	-1.03807	0.181698	-0.196464	0.0385979	trans
rs13426518	OID44017	NDST1	-5.71314	1.55594e-08	0.013682	-1.03807	0.181698	-0.196464	0.0385979	trans
rs72968915	OID44017	NDST1	-5.71314	1.55594e-08	0.013682	-1.03807	0.181698	-0.196464	0.0385979	trans
rs6726266	OID44017	NDST1	-5.71314	1.55594e-08	0.013682	-1.03807	0.181698	-0.196464	0.0385979	trans
rs55685181	OID44017	NDST1	-5.71314	1.55594e-08	0.013682	-1.03807	0.181698	-0.196464	0.0385979	trans
rs78072995	OID44017	NDST1	-5.71314	1.55594e-08	0.013682	-1.03807	0.181698	-0.196464	0.0385979	trans
rs7534162	OID40642	SUFU	5.71306	1.55667e-08	0.0136851	0.715236	0.125193	0.196461	0.0385969	trans
rs150202976	OID41816	SLX4IP	-5.71303	1.55688e-08	0.0136851	-0.808204	0.141467	-0.19646	0.0385966	trans
chr7_141897_GTGGGTTTCCGAGGTTGTGTTCCTGTCGGGGATGAGCCTTCCCTATTGGACATA_ATGGGTTTCCGAGGTTGTGTTCCTGTCGGGGATGAGCCTTCCCTATTGGACATA	OID41816	SLX4IP	-5.71303	1.55688e-08	0.0136851	-0.808204	0.141467	-0.19646	0.0385966	trans
rs114751134	OID41816	SLX4IP	-5.71303	1.55688e-08	0.0136851	-0.808204	0.141467	-0.19646	0.0385966	trans
rs115706996	OID41816	SLX4IP	-5.71303	1.55688e-08	0.0136851	-0.808204	0.141467	-0.19646	0.0385966	trans
rs114336566	OID41816	SLX4IP	-5.71303	1.55688e-08	0.0136851	-0.808204	0.141467	-0.19646	0.0385966	trans
rs117875719	OID41816	SLX4IP	-5.71303	1.55688e-08	0.0136851	-0.808204	0.141467	-0.19646	0.0385966	trans
rs149276804	OID41816	SLX4IP	-5.71303	1.55688e-08	0.0136851	-0.808204	0.141467	-0.19646	0.0385966	trans
rs112562180	OID41816	SLX4IP	-5.71303	1.55688e-08	0.0136851	-0.808204	0.141467	-0.19646	0.0385966	trans
rs75914010	OID41816	SLX4IP	-5.71303	1.55688e-08	0.0136851	-0.808204	0.141467	-0.19646	0.0385966	trans
rs145463091	OID41816	SLX4IP	-5.71303	1.55688e-08	0.0136851	-0.808204	0.141467	-0.19646	0.0385966	trans
rs138624899	OID41816	SLX4IP	-5.71303	1.55688e-08	0.0136851	-0.808204	0.141467	-0.19646	0.0385966	trans
rs79904535	OID41816	SLX4IP	-5.71303	1.55688e-08	0.0136851	-0.808204	0.141467	-0.19646	0.0385966	trans
rs73671727	OID41816	SLX4IP	-5.71303	1.55688e-08	0.0136851	-0.808204	0.141467	-0.19646	0.0385966	trans
rs73671728	OID41816	SLX4IP	-5.71303	1.55688e-08	0.0136851	-0.808204	0.141467	-0.19646	0.0385966	trans
rs73671733	OID41816	SLX4IP	-5.71303	1.55688e-08	0.0136851	-0.808204	0.141467	-0.19646	0.0385966	trans
rs73671736	OID41816	SLX4IP	-5.71303	1.55688e-08	0.0136851	-0.808204	0.141467	-0.19646	0.0385966	trans
rs73671737	OID41816	SLX4IP	-5.71303	1.55688e-08	0.0136851	-0.808204	0.141467	-0.19646	0.0385966	trans
rs73671738	OID41816	SLX4IP	-5.71303	1.55688e-08	0.0136851	-0.808204	0.141467	-0.19646	0.0385966	trans
rs149753638	OID41816	SLX4IP	-5.71303	1.55688e-08	0.0136851	-0.808204	0.141467	-0.19646	0.0385966	trans
rs9952504	OID45330	CD55	-5.71297	1.55741e-08	0.0136895	-0.319862	0.0559887	-0.196458	0.0385958	trans
rs139191808	OID43837	IGF1R	-5.71289	1.5581e-08	0.0136954	-0.404379	0.0707835	-0.196455	0.0385947	trans
rs78300852	OID44441	ADAMTSL5	5.71289	1.55817e-08	0.0136957	0.49405	0.0864799	0.196455	0.0385947	trans
rs186085816	OID42059	ZNF217	-5.71282	1.55873e-08	0.0137004	-1.48229	0.259468	-0.196453	0.0385938	trans
rs141587243	OID43155	TAF5L	-5.71273	1.55955e-08	0.0137072	-0.562003	0.0983773	-0.19645	0.0385926	trans
rs12799829	OID43924	LIPF	-5.71273	1.55957e-08	0.0137072	-0.21333	0.0373429	-0.19645	0.0385926	trans
rs72770547	OID40601	SIRT6	-5.71265	1.56024e-08	0.0137128	-0.741653	0.129826	-0.196447	0.0385916	trans
rs142841160	OID42358	DDX23	-5.71265	1.56026e-08	0.0137128	-0.814141	0.142515	-0.196447	0.0385916	trans
rs184335898	OID41366	KDF1	-5.71262	1.56056e-08	0.0137151	-1.0612	0.185764	-0.196446	0.0385911	trans
rs191615855	OID40266	GJA3	-5.71261	1.56059e-08	0.0137152	-0.669062	0.11712	-0.196446	0.0385911	trans
rs191928449	OID43628	DNPEP	5.71259	1.5608e-08	0.0137165	1.10518	0.193464	0.196445	0.0385908	trans
rs182730507	OID43628	DNPEP	5.71259	1.5608e-08	0.0137165	1.10518	0.193464	0.196445	0.0385908	trans
rs562342715	OID42062	ZNF35	-5.71257	1.56093e-08	0.0137168	-0.618768	0.108317	-0.196445	0.0385906	trans
rs184124179	OID42062	ZNF35	-5.71257	1.56093e-08	0.0137168	-0.618768	0.108317	-0.196445	0.0385906	trans
rs184949550	OID42062	ZNF35	-5.71257	1.56093e-08	0.0137168	-0.618768	0.108317	-0.196445	0.0385906	trans
rs66849333	OID43126	SPRING1	5.71256	1.56102e-08	0.0137173	0.541237	0.0947451	0.196445	0.0385905	trans
rs9802272	OID43872	ISLR2	5.71256	1.56104e-08	0.0137173	0.172861	0.0302599	0.196444	0.0385904	trans
rs77937131	OID42839	NME1	-5.71253	1.5613e-08	0.0137193	-0.29425	0.0515096	-0.196443	0.03859	trans
rs76833077	OID43471	CCL26	-5.71249	1.56163e-08	0.0137213	-1.11439	0.195079	-0.196442	0.0385896	trans
rs145534860	OID43471	CCL26	-5.71249	1.56163e-08	0.0137213	-1.11439	0.195079	-0.196442	0.0385896	trans
rs117893992	OID43471	CCL26	-5.71249	1.56163e-08	0.0137213	-1.11439	0.195079	-0.196442	0.0385896	trans
rs147680327	OID42616	IL24	-5.71249	1.56166e-08	0.0137213	-0.991588	0.173583	-0.196442	0.0385895	trans
rs147904379	OID42616	IL24	-5.71249	1.56166e-08	0.0137213	-0.991588	0.173583	-0.196442	0.0385895	trans
rs191464561	OID40129	CPSF3	-5.71248	1.56175e-08	0.0137218	-0.728636	0.127552	-0.196442	0.0385894	trans
rs563603056	OID44922	SERPINB6	-5.71248	1.56178e-08	0.0137218	-0.58196	0.101875	-0.196442	0.0385893	trans
rs11244035	OID43701	FAM3D	-5.71246	1.56196e-08	0.0137231	-0.481626	0.0843116	-0.196441	0.0385891	trans
rs146929329	OID41240	GCAT	-5.71244	1.56211e-08	0.0137242	-0.867061	0.151785	-0.19644	0.0385888	trans
rs188845989	OID41694	RADIL	-5.71244	1.56215e-08	0.0137242	-0.680999	0.119213	-0.19644	0.0385888	trans
rs74029978	OID42483	FXYD5	5.71243	1.56223e-08	0.0137246	0.749716	0.131243	0.19644	0.0385887	trans
rs75077631	OID44285	ST3GAL1	-5.71239	1.56253e-08	0.013727	-0.322045	0.0563765	-0.196439	0.0385882	trans
rs62189061	OID41100	DIAPH3	5.71235	1.5629e-08	0.0137301	0.908183	0.158986	0.196437	0.0385877	trans
rs56152756	OID41507	MYO18B	-5.71235	1.56293e-08	0.0137301	-0.805998	0.141097	-0.196437	0.0385876	trans
rs76673570	OID45212	PDGFA	5.71233	1.56306e-08	0.0137309	0.829374	0.14519	0.196437	0.0385875	trans
rs192161500	OID40568	RNF135	5.71232	1.56319e-08	0.0137318	1.3868	0.242774	0.196436	0.0385873	trans
rs139309877	OID43905	KRT6C	-5.71224	1.56386e-08	0.0137372	-1.00801	0.176464	-0.196434	0.0385863	trans
rs148486713	OID41554	NPIPA2	5.71223	1.56392e-08	0.0137372	1.13778	0.199183	0.196434	0.0385862	trans
rs145495487	OID41554	NPIPA2	5.71223	1.56392e-08	0.0137372	1.13778	0.199183	0.196434	0.0385862	trans
rs151029844	OID41554	NPIPA2	5.71223	1.56392e-08	0.0137372	1.13778	0.199183	0.196434	0.0385862	trans
rs116867950	OID43331	ADAMTS1	-5.71222	1.56405e-08	0.0137381	-0.458252	0.080223	-0.196433	0.038586	trans
rs192903161	OID44128	PRRT3	5.71219	1.56429e-08	0.01374	0.859128	0.150402	0.196432	0.0385856	trans
rs10218914	OID42333	CTF1	-5.71218	1.56441e-08	0.01374	-0.526825	0.0922284	-0.196432	0.0385855	trans
rs9325496	OID42333	CTF1	-5.71218	1.56441e-08	0.01374	-0.526825	0.0922284	-0.196432	0.0385855	trans
rs117745427	OID42333	CTF1	-5.71218	1.56441e-08	0.01374	-0.526825	0.0922284	-0.196432	0.0385855	trans
rs113883155	OID42333	CTF1	-5.71218	1.56441e-08	0.01374	-0.526825	0.0922284	-0.196432	0.0385855	trans
rs11259121	OID40159	DIXDC1	-5.7121	1.5651e-08	0.0137458	-1.0618	0.185885	-0.196429	0.0385844	trans
rs575496237	OID40212	EXOSC5	-5.71209	1.56519e-08	0.0137461	-2.56837	0.449637	-0.196429	0.0385843	trans
rs555464046	OID40212	EXOSC5	-5.71209	1.56519e-08	0.0137461	-2.56837	0.449637	-0.196429	0.0385843	trans
rs149047663	OID42778	MRRF	-5.712	1.56598e-08	0.0137525	-0.876242	0.153404	-0.196426	0.0385832	trans
rs138929950	OID42778	MRRF	-5.712	1.56598e-08	0.0137525	-0.876242	0.153404	-0.196426	0.0385832	trans
rs533710011	OID42830	NFKBIE	5.71196	1.56639e-08	0.0137558	1.33334	0.233429	0.196424	0.0385826	trans
rs760034053	OID42622	IL33	-5.71195	1.56642e-08	0.0137559	-0.675249	0.118217	-0.196424	0.0385825	trans
rs183496802	OID42062	ZNF35	-5.71193	1.56658e-08	0.013757	-0.491672	0.0860779	-0.196424	0.0385823	trans
rs6456651	OID41873	SSX5	5.71193	1.56664e-08	0.0137572	0.854647	0.149625	0.196424	0.0385822	trans
rs117822780	OID43758	GKN1	-5.71192	1.56669e-08	0.0137574	-0.269829	0.0472396	-0.196423	0.0385821	trans
rs115016701	OID42073	ZNG1B	5.7119	1.56689e-08	0.0137589	2.18667	0.382827	0.196423	0.0385818	trans
rs188392606	OID42200	C14orf93	-5.71186	1.5672e-08	0.0137614	-0.9588	0.167861	-0.196421	0.0385814	trans
rs539715304	OID45334	CGB3_CGB5_CGB8	-5.71186	1.56725e-08	0.0137616	-0.560358	0.0981043	-0.196421	0.0385813	trans
chr7_65504536_CTCATT_C	OID43166	TCEANC2	-5.71183	1.56752e-08	0.0137624	-0.544007	0.0952422	-0.19642	0.0385809	trans
rs28447381	OID45333	CFHR5	5.71181	1.5677e-08	0.0137624	0.217323	0.038048	0.19642	0.0385806	trans
rs6685420	OID45333	CFHR5	5.71181	1.5677e-08	0.0137624	0.217323	0.038048	0.19642	0.0385806	trans
rs78462116	OID41494	MTCL1	-5.71179	1.56784e-08	0.0137624	-0.861455	0.15082	-0.196419	0.0385804	trans
rs11244023	OID43872	ISLR2	-5.71178	1.5679e-08	0.0137624	-0.182731	0.0319919	-0.196419	0.0385803	trans
rs79182497	OID43440	CA9	-5.71176	1.56807e-08	0.0137624	-0.627083	0.109788	-0.196418	0.0385801	trans
rs76367004	OID43440	CA9	-5.71176	1.56807e-08	0.0137624	-0.627083	0.109788	-0.196418	0.0385801	trans
rs78752090	OID43440	CA9	-5.71176	1.56807e-08	0.0137624	-0.627083	0.109788	-0.196418	0.0385801	trans
rs78770816	OID43440	CA9	-5.71176	1.56807e-08	0.0137624	-0.627083	0.109788	-0.196418	0.0385801	trans
rs79745158	OID43440	CA9	-5.71176	1.56807e-08	0.0137624	-0.627083	0.109788	-0.196418	0.0385801	trans
rs75666238	OID43440	CA9	-5.71176	1.56807e-08	0.0137624	-0.627083	0.109788	-0.196418	0.0385801	trans
rs376209508	OID43440	CA9	-5.71176	1.56807e-08	0.0137624	-0.627083	0.109788	-0.196418	0.0385801	trans
rs117597343	OID43440	CA9	-5.71176	1.56807e-08	0.0137624	-0.627083	0.109788	-0.196418	0.0385801	trans
rs76966975	OID43440	CA9	-5.71176	1.56807e-08	0.0137624	-0.627083	0.109788	-0.196418	0.0385801	trans
rs118031293	OID43440	CA9	-5.71176	1.56807e-08	0.0137624	-0.627083	0.109788	-0.196418	0.0385801	trans
rs118159604	OID43440	CA9	-5.71176	1.56807e-08	0.0137624	-0.627083	0.109788	-0.196418	0.0385801	trans
rs78527634	OID43440	CA9	-5.71176	1.56807e-08	0.0137624	-0.627083	0.109788	-0.196418	0.0385801	trans
rs78120624	OID43440	CA9	-5.71176	1.56807e-08	0.0137624	-0.627083	0.109788	-0.196418	0.0385801	trans
rs77784928	OID43440	CA9	-5.71176	1.56807e-08	0.0137624	-0.627083	0.109788	-0.196418	0.0385801	trans
rs77728907	OID43440	CA9	-5.71176	1.56807e-08	0.0137624	-0.627083	0.109788	-0.196418	0.0385801	trans
rs116868138	OID43440	CA9	-5.71176	1.56807e-08	0.0137624	-0.627083	0.109788	-0.196418	0.0385801	trans
rs117685248	OID43440	CA9	-5.71176	1.56807e-08	0.0137624	-0.627083	0.109788	-0.196418	0.0385801	trans
rs117089624	OID43440	CA9	-5.71176	1.56807e-08	0.0137624	-0.627083	0.109788	-0.196418	0.0385801	trans
rs79610063	OID43440	CA9	-5.71176	1.56807e-08	0.0137624	-0.627083	0.109788	-0.196418	0.0385801	trans
rs76691548	OID43440	CA9	-5.71176	1.56807e-08	0.0137624	-0.627083	0.109788	-0.196418	0.0385801	trans
rs372247377	OID43334	ADGRB1	-5.71168	1.56885e-08	0.0137687	-0.604871	0.105901	-0.196415	0.0385789	trans
rs146372805	OID43334	ADGRB1	-5.71168	1.56885e-08	0.0137687	-0.604871	0.105901	-0.196415	0.0385789	trans
rs143837161	OID40586	SCEL	-5.71167	1.56892e-08	0.013769	-0.503403	0.0881358	-0.196415	0.0385788	trans
rs2870893	OID41131	DUSP19	5.71166	1.56903e-08	0.0137698	0.813557	0.142438	0.196415	0.0385787	trans
rs79950672	OID42120	ANKRD53	-5.71165	1.56909e-08	0.0137701	-1.20558	0.211074	-0.196414	0.0385786	trans
rs141161462	OID42612	IL20RA	-5.71158	1.56967e-08	0.0137707	-1.13423	0.198584	-0.196412	0.0385777	trans
rs10896664	OID43529	CIT	5.71158	1.56972e-08	0.0137707	0.605829	0.10607	0.196412	0.0385777	trans
rs139645947	OID43529	CIT	-5.71158	1.56972e-08	0.0137707	-0.605829	0.10607	-0.196412	0.0385777	trans
rs117630128	OID43529	CIT	-5.71158	1.56972e-08	0.0137707	-0.605829	0.10607	-0.196412	0.0385777	trans
rs17152073	OID43529	CIT	-5.71158	1.56972e-08	0.0137707	-0.605829	0.10607	-0.196412	0.0385777	trans
rs11570238	OID43529	CIT	-5.71158	1.56972e-08	0.0137707	-0.605829	0.10607	-0.196412	0.0385777	trans
rs76900197	OID43529	CIT	-5.71158	1.56972e-08	0.0137707	-0.605829	0.10607	-0.196412	0.0385777	trans
rs79740192	OID43529	CIT	-5.71158	1.56972e-08	0.0137707	-0.605829	0.10607	-0.196412	0.0385777	trans
rs12419044	OID43529	CIT	-5.71158	1.56972e-08	0.0137707	-0.605829	0.10607	-0.196412	0.0385777	trans
rs139393827	OID43529	CIT	-5.71158	1.56972e-08	0.0137707	-0.605829	0.10607	-0.196412	0.0385777	trans
rs12416738	OID43529	CIT	-5.71158	1.56972e-08	0.0137707	-0.605829	0.10607	-0.196412	0.0385777	trans
rs113200153	OID43529	CIT	-5.71158	1.56972e-08	0.0137707	-0.605829	0.10607	-0.196412	0.0385777	trans
rs58865408	OID43529	CIT	-5.71158	1.56972e-08	0.0137707	-0.605829	0.10607	-0.196412	0.0385777	trans
rs140386031	OID43529	CIT	-5.71158	1.56972e-08	0.0137707	-0.605829	0.10607	-0.196412	0.0385777	trans
rs12419513	OID43529	CIT	-5.71158	1.56972e-08	0.0137707	-0.605829	0.10607	-0.196412	0.0385777	trans
rs78066955	OID43529	CIT	-5.71158	1.56972e-08	0.0137707	-0.605829	0.10607	-0.196412	0.0385777	trans
rs77373964	OID43529	CIT	-5.71158	1.56972e-08	0.0137707	-0.605829	0.10607	-0.196412	0.0385777	trans
rs12420845	OID43529	CIT	-5.71158	1.56972e-08	0.0137707	-0.605829	0.10607	-0.196412	0.0385777	trans
rs112363998	OID43529	CIT	-5.71158	1.56972e-08	0.0137707	-0.605829	0.10607	-0.196412	0.0385777	trans
rs75386216	OID42062	ZNF35	-5.71156	1.56986e-08	0.0137717	-0.563083	0.0985865	-0.196411	0.0385775	trans
rs183938607	OID42991	RARRES1	-5.71152	1.57023e-08	0.0137746	-0.896845	0.157024	-0.19641	0.0385769	trans
rs2269426	OID44497	CCL19	-5.71148	1.57057e-08	0.013775	-0.328538	0.0575223	-0.196409	0.0385764	trans
rs75681299	OID41905	TAFA1	-5.71147	1.57066e-08	0.013775	-0.656535	0.11495	-0.196409	0.0385763	trans
rs13148880	OID41905	TAFA1	-5.71147	1.57066e-08	0.013775	-0.656535	0.11495	-0.196409	0.0385763	trans
rs34622935	OID41905	TAFA1	-5.71147	1.57066e-08	0.013775	-0.656535	0.11495	-0.196409	0.0385763	trans
rs7609874	OID43496	CD63	5.71147	1.57071e-08	0.013775	0.4563	0.0798919	0.196408	0.0385762	trans
rs139322983	OID43496	CD63	5.71147	1.57071e-08	0.013775	0.4563	0.0798919	0.196408	0.0385762	trans
rs7613833	OID43496	CD63	5.71147	1.57071e-08	0.013775	0.4563	0.0798919	0.196408	0.0385762	trans
rs149334559	OID43496	CD63	5.71147	1.57071e-08	0.013775	0.4563	0.0798919	0.196408	0.0385762	trans
rs114661613	OID43496	CD63	5.71147	1.57071e-08	0.013775	0.4563	0.0798919	0.196408	0.0385762	trans
rs75966812	OID43496	CD63	5.71147	1.57071e-08	0.013775	0.4563	0.0798919	0.196408	0.0385762	trans
rs140565448	OID43496	CD63	5.71147	1.57071e-08	0.013775	0.4563	0.0798919	0.196408	0.0385762	trans
rs77686139	OID43496	CD63	5.71147	1.57071e-08	0.013775	0.4563	0.0798919	0.196408	0.0385762	trans
rs115124386	OID43496	CD63	5.71147	1.57071e-08	0.013775	0.4563	0.0798919	0.196408	0.0385762	trans
rs17264394	OID43496	CD63	5.71147	1.57071e-08	0.013775	0.4563	0.0798919	0.196408	0.0385762	trans
rs74678039	OID43496	CD63	5.71147	1.57071e-08	0.013775	0.4563	0.0798919	0.196408	0.0385762	trans
rs74774781	OID41494	MTCL1	-5.71143	1.57103e-08	0.0137775	-0.7305	0.127901	-0.196407	0.0385758	trans
rs180924759	OID43885	KAZALD1	5.71142	1.57112e-08	0.013778	0.657818	0.115176	0.196407	0.0385756	trans
rs34499924	OID43924	LIPF	-5.7114	1.57127e-08	0.0137791	-0.213765	0.0374277	-0.196406	0.0385754	trans
rs533545627	OID40190	EIF2AK1	5.71138	1.57145e-08	0.0137804	1.25182	0.219181	0.196406	0.0385751	trans
rs116769126	OID42062	ZNF35	-5.71135	1.57179e-08	0.0137832	-0.520654	0.0911614	-0.196404	0.0385746	trans
rs74986939	OID42766	MNAT1	-5.71127	1.57243e-08	0.0137885	-0.306756	0.0537106	-0.196402	0.0385737	trans
rs2534681	OID44497	CCL19	-5.7112	1.57307e-08	0.0137933	-0.332591	0.0582348	-0.1964	0.0385728	trans
rs2534671	OID44497	CCL19	-5.7112	1.57307e-08	0.0137933	-0.332591	0.0582348	-0.1964	0.0385728	trans
chr6_31499548_C_CG	OID44497	CCL19	-5.7112	1.57307e-08	0.0137933	-0.332591	0.0582348	-0.1964	0.0385728	trans
rs139633260	OID40685	TTLL6	-5.71117	1.57331e-08	0.0137952	-0.740231	0.129611	-0.196399	0.0385724	trans
rs566516598	OID45334	CGB3_CGB5_CGB8	-5.71115	1.57356e-08	0.0137968	-0.741622	0.129855	-0.196398	0.0385721	trans
rs550517611	OID45334	CGB3_CGB5_CGB8	-5.71115	1.57356e-08	0.0137968	-0.741622	0.129855	-0.196398	0.0385721	trans
rs373196490	OID44220	SDHB	-5.71111	1.5739e-08	0.0137993	-1.25716	0.220126	-0.196396	0.0385716	trans
rs183461188	OID44220	SDHB	-5.71111	1.5739e-08	0.0137993	-1.25716	0.220126	-0.196396	0.0385716	trans
rs528788999	OID43778	GPKOW	-5.71109	1.57411e-08	0.0138009	-0.324319	0.0567876	-0.196396	0.0385713	trans
rs3873388	OID43804	HLA-A	5.711	1.57487e-08	0.0138073	0.214664	0.0375877	0.196393	0.0385702	trans
rs17753224	OID40147	DAB1	-5.71095	1.57529e-08	0.01381	-0.594902	0.104169	-0.196391	0.0385695	trans
rs72703966	OID40147	DAB1	-5.71095	1.57529e-08	0.01381	-0.594902	0.104169	-0.196391	0.0385695	trans
rs72703970	OID40147	DAB1	-5.71095	1.57529e-08	0.01381	-0.594902	0.104169	-0.196391	0.0385695	trans
rs72703975	OID40147	DAB1	-5.71095	1.57529e-08	0.01381	-0.594902	0.104169	-0.196391	0.0385695	trans
rs79770156	OID43984	MPI	-5.71087	1.57598e-08	0.0138158	-0.753969	0.132023	-0.196389	0.0385685	trans
rs111681753	OID42507	GEMIN8	-5.71086	1.57615e-08	0.013817	-1.55785	0.272788	-0.196388	0.0385683	trans
rs186597153	OID44672	GAS2L1	-5.71084	1.57632e-08	0.0138182	-0.564072	0.0987722	-0.196387	0.038568	trans
rs9391858	OID43963	MCEMP1	-5.71082	1.5765e-08	0.0138191	-0.832747	0.145819	-0.196387	0.0385678	trans
chr6_32374066_CTTGT_C	OID43963	MCEMP1	-5.71082	1.5765e-08	0.0138191	-0.832747	0.145819	-0.196387	0.0385678	trans
rs149044133	OID44407	WASHC3	5.71082	1.5765e-08	0.0138191	1.2617	0.220932	0.196387	0.0385678	trans
rs72672732	OID42007	VAMP4	-5.71079	1.57678e-08	0.0138212	-1.02743	0.17991	-0.196386	0.0385674	trans
rs188847392	OID43135	ST8SIA1	-5.71078	1.5768e-08	0.0138212	-1.01964	0.178546	-0.196386	0.0385673	trans
rs113640647	OID43086	SLAMF6	5.71074	1.57722e-08	0.0138231	1.11572	0.195373	0.196384	0.0385667	trans
rs9952229	OID43086	SLAMF6	5.71074	1.57722e-08	0.0138231	1.11572	0.195373	0.196384	0.0385667	trans
rs73369365	OID43086	SLAMF6	5.71074	1.57722e-08	0.0138231	1.11572	0.195373	0.196384	0.0385667	trans
rs7233375	OID43086	SLAMF6	5.71074	1.57722e-08	0.0138231	1.11572	0.195373	0.196384	0.0385667	trans
rs28735164	OID43086	SLAMF6	5.71074	1.57722e-08	0.0138231	1.11572	0.195373	0.196384	0.0385667	trans
rs118141096	OID43086	SLAMF6	5.71074	1.57722e-08	0.0138231	1.11572	0.195373	0.196384	0.0385667	trans
rs149490106	OID43074	SHC1	-5.71073	1.57723e-08	0.0138231	-0.831783	0.145653	-0.196384	0.0385667	trans
rs775776976	OID41130	DUSP15	-5.71071	1.57746e-08	0.0138246	-0.74429	0.130332	-0.196383	0.0385664	trans
rs182612871	OID41130	DUSP15	-5.71071	1.57746e-08	0.0138246	-0.74429	0.130332	-0.196383	0.0385664	trans
rs117017009	OID42145	ARNT	5.71069	1.57758e-08	0.0138255	1.97303	0.345498	0.196383	0.0385662	trans
rs117545743	OID45346	CTBS	5.71066	1.57789e-08	0.0138275	0.52726	0.092329	0.196382	0.0385657	trans
rs16894194	OID43429	BTN3A2	5.71066	1.57794e-08	0.0138275	0.167174	0.0292741	0.196381	0.0385657	trans
rs16894197	OID43429	BTN3A2	5.71066	1.57794e-08	0.0138275	0.167174	0.0292741	0.196381	0.0385657	trans
rs35466817	OID43429	BTN3A2	5.71066	1.57794e-08	0.0138275	0.167174	0.0292741	0.196381	0.0385657	trans
rs34488098	OID43418	BMP7	5.71064	1.57804e-08	0.0138282	0.741521	0.129849	0.196381	0.0385655	trans
rs56183069	OID44365	TSPAN1	-5.71063	1.57812e-08	0.0138286	-0.647994	0.113471	-0.196381	0.0385654	trans
rs62294766	OID43084	SKIC2	5.71063	1.57818e-08	0.0138289	0.355789	0.0623029	0.196381	0.0385653	trans
rs117839481	OID45135	GOT1	-5.71059	1.5785e-08	0.0138314	-0.581512	0.10183	-0.196379	0.0385649	trans
rs143982933	OID43959	MAPK9	-5.71053	1.57905e-08	0.013836	-0.165501	0.0289817	-0.196377	0.0385641	trans
rs74968918	OID40301	IFNA2	-5.71052	1.57911e-08	0.0138362	-1.38607	0.242722	-0.196377	0.038564	trans
rs556188853	OID40824	ARL4C	-5.71049	1.57937e-08	0.013838	-0.585771	0.102578	-0.196376	0.0385636	trans
rs570516915	OID40824	ARL4C	-5.71049	1.57937e-08	0.013838	-0.585771	0.102578	-0.196376	0.0385636	trans
rs115225298	OID45123	FAS	-5.71047	1.57958e-08	0.0138396	-0.599231	0.104935	-0.196375	0.0385633	trans
rs11215034	OID45361	FCN2	5.71047	1.57963e-08	0.0138398	0.269225	0.0471459	0.196375	0.0385632	trans
rs10514383	OID43656	EFHD1	-5.71045	1.57976e-08	0.0138406	-0.825412	0.144544	-0.196375	0.038563	trans
rs12968863	OID42091	ADCYAP1R1	-5.7104	1.58022e-08	0.0138439	-0.403963	0.0707416	-0.196373	0.0385624	trans
rs2126083	OID42091	ADCYAP1R1	-5.7104	1.58022e-08	0.0138439	-0.403963	0.0707416	-0.196373	0.0385624	trans
rs12457472	OID42091	ADCYAP1R1	-5.7104	1.58022e-08	0.0138439	-0.403963	0.0707416	-0.196373	0.0385624	trans
rs165857	OID41889	STK39	5.71036	1.58056e-08	0.0138462	0.761998	0.133441	0.196372	0.0385619	trans
rs531862312	OID42605	IL17D	-5.71036	1.5806e-08	0.0138462	-0.796302	0.139449	-0.196372	0.0385618	trans
rs181709779	OID42466	FKBP10	5.71035	1.58063e-08	0.0138462	0.747961	0.130983	0.196371	0.0385618	trans
rs547674525	OID42466	FKBP10	5.71035	1.58063e-08	0.0138462	0.747961	0.130983	0.196371	0.0385618	trans
rs568619804	OID42466	FKBP10	5.71035	1.58063e-08	0.0138462	0.747961	0.130983	0.196371	0.0385618	trans
rs112168294	OID41021	CIB2	5.71035	1.5807e-08	0.0138465	1.19134	0.208628	0.196371	0.0385617	trans
rs117830320	OID44627	ENPP5	5.71034	1.58072e-08	0.0138465	0.674015	0.118034	0.196371	0.0385616	trans
rs560789	OID43095	SLC40A1	5.71031	1.58106e-08	0.0138482	1.12646	0.197268	0.19637	0.0385611	trans
rs1243336	OID43095	SLC40A1	5.71031	1.58106e-08	0.0138482	1.12646	0.197268	0.19637	0.0385611	trans
rs522885	OID43095	SLC40A1	5.71031	1.58106e-08	0.0138482	1.12646	0.197268	0.19637	0.0385611	trans
rs476983	OID43095	SLC40A1	-5.71031	1.58106e-08	0.0138482	-1.12646	0.197268	-0.19637	0.0385611	trans
rs568787	OID43095	SLC40A1	-5.71031	1.58106e-08	0.0138482	-1.12646	0.197268	-0.19637	0.0385611	trans
rs13106826	OID43332	ADAMTS15	5.7103	1.58112e-08	0.0138484	0.260344	0.045592	0.19637	0.038561	trans
rs76326372	OID45408	RNASE6	-5.71029	1.58121e-08	0.0138489	-0.427292	0.0748284	-0.196369	0.0385609	trans
rs182747651	OID41175	EXO5	-5.71022	1.58182e-08	0.0138538	-1.09766	0.192227	-0.196367	0.03856	trans
rs552438199	OID41175	EXO5	-5.71022	1.58182e-08	0.0138538	-1.09766	0.192227	-0.196367	0.03856	trans
rs141710888	OID42610	IL2	5.71015	1.58243e-08	0.0138587	1.86517	0.32664	0.196365	0.0385591	trans
rs6848762	OID44655	FGFR4	-5.71015	1.58244e-08	0.0138587	-0.223771	0.0391883	-0.196365	0.0385591	trans
rs6088294	OID41604	PDXDC2P	-5.71014	1.58249e-08	0.0138589	-0.513211	0.0898771	-0.196365	0.038559	trans
rs71587522	OID43282	VTCN1	5.71009	1.58303e-08	0.0138633	0.538277	0.0942677	0.196363	0.0385583	trans
rs75077631	OID43829	IDO1	5.71003	1.58354e-08	0.0138672	0.482405	0.0844839	0.196361	0.0385575	trans
rs649168	OID45064	CDH5	-5.71002	1.58365e-08	0.0138672	-0.111394	0.0195084	-0.19636	0.0385574	trans
rs650627	OID45064	CDH5	-5.71002	1.58365e-08	0.0138672	-0.111394	0.0195084	-0.19636	0.0385574	trans
rs186053893	OID43292	YY1	5.70999	1.58386e-08	0.0138672	1.68447	0.295004	0.19636	0.0385571	trans
rs71505216	OID45218	PECAM1	-5.70999	1.58391e-08	0.0138672	-0.310323	0.0543473	-0.196359	0.038557	trans
rs35008039	OID45218	PECAM1	-5.70999	1.58391e-08	0.0138672	-0.310323	0.0543473	-0.196359	0.038557	trans
rs71505217	OID45218	PECAM1	-5.70999	1.58391e-08	0.0138672	-0.310323	0.0543473	-0.196359	0.038557	trans
rs13298385	OID45218	PECAM1	-5.70999	1.58391e-08	0.0138672	-0.310323	0.0543473	-0.196359	0.038557	trans
rs13285918	OID45218	PECAM1	-5.70999	1.58391e-08	0.0138672	-0.310323	0.0543473	-0.196359	0.038557	trans
rs13293282	OID45218	PECAM1	-5.70999	1.58391e-08	0.0138672	-0.310323	0.0543473	-0.196359	0.038557	trans
rs71505219	OID45218	PECAM1	-5.70999	1.58391e-08	0.0138672	-0.310323	0.0543473	-0.196359	0.038557	trans
rs71505220	OID45218	PECAM1	-5.70999	1.58391e-08	0.0138672	-0.310323	0.0543473	-0.196359	0.038557	trans
rs34242880	OID45218	PECAM1	-5.70999	1.58391e-08	0.0138672	-0.310323	0.0543473	-0.196359	0.038557	trans
rs35465867	OID45218	PECAM1	-5.70999	1.58391e-08	0.0138672	-0.310323	0.0543473	-0.196359	0.038557	trans
rs35806215	OID45218	PECAM1	-5.70999	1.58391e-08	0.0138672	-0.310323	0.0543473	-0.196359	0.038557	trans
rs968532773	OID45160	IL7R	-5.70996	1.58411e-08	0.0138683	-0.677348	0.118626	-0.196359	0.0385567	trans
rs34970894	OID43403	BAG3	5.70996	1.58419e-08	0.0138683	0.264942	0.0463999	0.196358	0.0385566	trans
rs4862669	OID43403	BAG3	5.70996	1.58419e-08	0.0138683	0.264942	0.0463999	0.196358	0.0385566	trans
rs2048	OID43403	BAG3	5.70996	1.58419e-08	0.0138683	0.264942	0.0463999	0.196358	0.0385566	trans
rs1912826	OID43403	BAG3	5.70996	1.58419e-08	0.0138683	0.264942	0.0463999	0.196358	0.0385566	trans
rs184488359	OID42587	IFNL2	5.70993	1.58439e-08	0.0138694	1.33939	0.234572	0.196358	0.0385563	trans
rs79579782	OID40216	FAM120C	-5.70993	1.58443e-08	0.0138694	-1.85046	0.324078	-0.196357	0.0385562	trans
rs200606386	OID40216	FAM120C	-5.70993	1.58443e-08	0.0138694	-1.85046	0.324078	-0.196357	0.0385562	trans
rs116921034	OID40216	FAM120C	-5.70993	1.58443e-08	0.0138694	-1.85046	0.324078	-0.196357	0.0385562	trans
rs529609520	OID42483	FXYD5	5.70991	1.58462e-08	0.0138708	0.967427	0.16943	0.196357	0.038556	trans
rs149425902	OID44170	RBM17	-5.70988	1.5849e-08	0.013873	-1.19872	0.209938	-0.196356	0.0385556	trans
rs55674325	OID41156	EMB	-5.70979	1.58571e-08	0.0138798	-0.774593	0.135661	-0.196353	0.0385544	trans
rs145837327	OID42140	ARID4B	-5.70969	1.58655e-08	0.0138869	-0.727866	0.127479	-0.19635	0.0385532	trans
rs555938304	OID43169	TDO2	5.70969	1.58658e-08	0.013887	0.946696	0.165805	0.196349	0.0385531	trans
rs528788999	OID43148	SURF2	-5.70966	1.5868e-08	0.0138886	-1.47551	0.258423	-0.196349	0.0385528	trans
rs200516381	OID42983	RAD51	-5.70956	1.58772e-08	0.0138916	-0.3975	0.0696201	-0.196345	0.0385515	trans
rs11665812	OID43126	SPRING1	5.70956	1.58774e-08	0.0138916	0.536081	0.0938919	0.196345	0.0385514	trans
rs13206164	OID42121	ANKRD54	-5.70956	1.58776e-08	0.0138916	-1.11457	0.195211	-0.196345	0.0385514	trans
rs115410064	OID42605	IL17D	-5.70955	1.5878e-08	0.0138916	-0.761392	0.133354	-0.196345	0.0385514	trans
rs115079513	OID44497	CCL19	-5.70955	1.58786e-08	0.0138916	-1.17743	0.206222	-0.196345	0.0385513	trans
chr6_32852918_A_AG	OID44497	CCL19	-5.70955	1.58786e-08	0.0138916	-1.17743	0.206222	-0.196345	0.0385513	trans
rs55967815	OID44497	CCL19	-5.70955	1.58786e-08	0.0138916	-1.17743	0.206222	-0.196345	0.0385513	trans
rs55702652	OID44497	CCL19	-5.70955	1.58786e-08	0.0138916	-1.17743	0.206222	-0.196345	0.0385513	trans
rs115353581	OID44497	CCL19	-5.70955	1.58786e-08	0.0138916	-1.17743	0.206222	-0.196345	0.0385513	trans
rs116481206	OID44497	CCL19	-5.70955	1.58786e-08	0.0138916	-1.17743	0.206222	-0.196345	0.0385513	trans
rs115074026	OID44497	CCL19	-5.70955	1.58786e-08	0.0138916	-1.17743	0.206222	-0.196345	0.0385513	trans
rs144390407	OID44497	CCL19	-5.70955	1.58786e-08	0.0138916	-1.17743	0.206222	-0.196345	0.0385513	trans
rs115423206	OID44497	CCL19	-5.70955	1.58786e-08	0.0138916	-1.17743	0.206222	-0.196345	0.0385513	trans
rs116698931	OID44497	CCL19	-5.70955	1.58786e-08	0.0138916	-1.17743	0.206222	-0.196345	0.0385513	trans
rs7761882	OID44497	CCL19	-5.70955	1.58786e-08	0.0138916	-1.17743	0.206222	-0.196345	0.0385513	trans
rs114650962	OID44497	CCL19	-5.70955	1.58786e-08	0.0138916	-1.17743	0.206222	-0.196345	0.0385513	trans
chr6_32893715_T_TA	OID44497	CCL19	-5.70955	1.58786e-08	0.0138916	-1.17743	0.206222	-0.196345	0.0385513	trans
rs115103754	OID44497	CCL19	-5.70955	1.58786e-08	0.0138916	-1.17743	0.206222	-0.196345	0.0385513	trans
rs72860377	OID44497	CCL19	-5.70955	1.58786e-08	0.0138916	-1.17743	0.206222	-0.196345	0.0385513	trans
rs116777872	OID44497	CCL19	-5.70955	1.58786e-08	0.0138916	-1.17743	0.206222	-0.196345	0.0385513	trans
rs114473584	OID44497	CCL19	-5.70955	1.58786e-08	0.0138916	-1.17743	0.206222	-0.196345	0.0385513	trans
rs115118909	OID44497	CCL19	-5.70955	1.58786e-08	0.0138916	-1.17743	0.206222	-0.196345	0.0385513	trans
rs464312	OID43804	HLA-A	-5.70954	1.58794e-08	0.0138916	-0.236995	0.0415087	-0.196344	0.0385511	trans
rs469228	OID43804	HLA-A	-5.70954	1.58794e-08	0.0138916	-0.236995	0.0415087	-0.196344	0.0385511	trans
rs469227	OID43804	HLA-A	-5.70954	1.58794e-08	0.0138916	-0.236995	0.0415087	-0.196344	0.0385511	trans
rs149948	OID43804	HLA-A	-5.70954	1.58794e-08	0.0138916	-0.236995	0.0415087	-0.196344	0.0385511	trans
rs149970	OID43804	HLA-A	-5.70954	1.58794e-08	0.0138916	-0.236995	0.0415087	-0.196344	0.0385511	trans
rs7034353	OID45116	ENG	-5.70951	1.58821e-08	0.0138937	-0.0968573	0.0169642	-0.196343	0.0385508	trans
rs186837320	OID40601	SIRT6	-5.70944	1.58878e-08	0.0138985	-0.848274	0.148574	-0.196341	0.0385499	trans
rs16939267	OID45258	SIGLEC5	5.70943	1.58886e-08	0.0138988	1.63382	0.286162	0.196341	0.0385498	trans
rs116397377	OID40320	ITPRID2	-5.70941	1.5891e-08	0.0139007	-0.797592	0.139698	-0.19634	0.0385495	trans
rs11849532	OID42136	ARHGAP5	5.70937	1.58941e-08	0.0139032	0.703478	0.123215	0.196339	0.038549	trans
rs184643482	OID43171	TECTA	5.70933	1.58977e-08	0.0139061	2.09529	0.366994	0.196338	0.0385485	trans
rs117806578	OID43727	FOXO1	-5.70933	1.58982e-08	0.0139062	-1.18921	0.208293	-0.196338	0.0385484	trans
rs17206455	OID42481	FUS	5.7093	1.59002e-08	0.0139078	0.306596	0.0537011	0.196337	0.0385481	trans
rs555288310	OID41338	IQCG	-5.70926	1.59046e-08	0.0139114	-1.10393	0.193358	-0.196335	0.0385475	trans
rs78288415	OID42194	BRME1	5.70923	1.59066e-08	0.0139127	0.883376	0.154728	0.196334	0.0385472	trans
rs17462798	OID42304	CLVS2	-5.70923	1.59068e-08	0.0139127	-0.37302	0.0653363	-0.196334	0.0385472	trans
rs111916009	OID42598	IL12RB1	5.70921	1.59088e-08	0.0139142	0.416944	0.07303	0.196334	0.0385469	trans
rs111560329	OID42777	MRPS18B	5.70921	1.59091e-08	0.0139142	0.933344	0.163481	0.196334	0.0385469	trans
rs12614536	OID42477	FOXJ3	5.70917	1.59124e-08	0.0139168	1.60216	0.28063	0.196332	0.0385464	trans
rs113218622	OID44006	NAGA	-5.70916	1.59134e-08	0.0139171	-0.7331	0.128408	-0.196332	0.0385462	trans
rs11631957	OID44006	NAGA	-5.70916	1.59134e-08	0.0139171	-0.7331	0.128408	-0.196332	0.0385462	trans
rs35213512	OID40267	GKAP1	5.70916	1.59136e-08	0.0139171	1.84964	0.323978	0.196332	0.0385462	trans
rs112772688	OID41675	PTPN11	5.70911	1.59175e-08	0.0139202	0.858946	0.150452	0.19633	0.0385456	trans
rs28757785	OID43872	ISLR2	-5.70907	1.59215e-08	0.0139235	-0.171737	0.0300814	-0.196329	0.0385451	trans
rs278366	OID44247	SIGLEC9	5.70902	1.59258e-08	0.0139267	0.180273	0.0315769	0.196327	0.0385445	trans
rs278367	OID44247	SIGLEC9	5.70902	1.59258e-08	0.0139267	0.180273	0.0315769	0.196327	0.0385445	trans
rs34755079	OID43561	CPVL	5.70899	1.59282e-08	0.0139286	0.256558	0.0449394	0.196327	0.0385441	trans
rs200013129	OID42591	IGF2BP3	5.70899	1.59286e-08	0.0139287	0.870972	0.152562	0.196326	0.038544	trans
rs182187436	OID40712	WDR64	-5.70896	1.59313e-08	0.0139308	-1.90944	0.334463	-0.196325	0.0385436	trans
rs145110572	OID42355	DCUN1D2	-5.70894	1.59326e-08	0.0139316	-1.02137	0.178907	-0.196325	0.0385435	trans
rs60670823	OID40289	HIPK4	5.70888	1.59383e-08	0.0139362	1.65787	0.290402	0.196323	0.0385426	trans
rs12747517	OID40289	HIPK4	5.70888	1.59383e-08	0.0139362	1.65787	0.290402	0.196323	0.0385426	trans
rs543695526	OID40831	ASCL2	-5.70887	1.59392e-08	0.0139366	-0.899507	0.157563	-0.196322	0.0385425	trans
rs11934951	OID40697	UBXN2A	-5.70883	1.59433e-08	0.0139397	-0.808286	0.141585	-0.196321	0.0385419	trans
rs116647519	OID40697	UBXN2A	-5.70883	1.59433e-08	0.0139397	-0.808286	0.141585	-0.196321	0.0385419	trans
rs529387163	OID43809	HMOX2	-5.7088	1.59457e-08	0.0139415	-0.730065	0.127884	-0.19632	0.0385416	trans
rs10792263	OID44999	TREM2	5.70878	1.59471e-08	0.0139415	0.219168	0.0383914	0.19632	0.0385414	trans
rs4354705	OID44999	TREM2	5.70878	1.59471e-08	0.0139415	0.219168	0.0383914	0.19632	0.0385414	trans
rs4939338	OID44999	TREM2	5.70878	1.59471e-08	0.0139415	0.219168	0.0383914	0.19632	0.0385414	trans
rs72924626	OID44999	TREM2	-5.70878	1.59471e-08	0.0139415	-0.219168	0.0383914	-0.19632	0.0385414	trans
rs11827324	OID44999	TREM2	-5.70878	1.59471e-08	0.0139415	-0.219168	0.0383914	-0.19632	0.0385414	trans
rs79733196	OID41231	GARIN2	-5.70878	1.59477e-08	0.0139418	-1.30249	0.228155	-0.196319	0.0385413	trans
rs202041804	OID41494	MTCL1	-5.70873	1.59518e-08	0.0139451	-0.518732	0.0908664	-0.196318	0.0385407	trans
rs188111156	OID42259	CEACAM3	5.70872	1.59531e-08	0.013946	0.977717	0.171267	0.196317	0.0385405	trans
rs4945402	OID44263	SMPDL3B	-5.70871	1.59537e-08	0.0139462	-0.341094	0.0597497	-0.196317	0.0385404	trans
rs139858021	OID45091	CRTAC1	-5.70868	1.5956e-08	0.0139479	-0.18511	0.0324261	-0.196316	0.0385401	trans
rs117410836	OID41170	ERICH4	-5.70868	1.59562e-08	0.0139479	-0.649761	0.11382	-0.196316	0.0385401	trans
rs561929406	OID41787	SETBP1	-5.70862	1.59616e-08	0.0139523	-0.869443	0.152304	-0.196314	0.0385393	trans
rs1186334246	OID43988	MRPL28	-5.70859	1.59646e-08	0.0139544	-0.639292	0.111988	-0.196313	0.0385389	trans
rs1483839160	OID43988	MRPL28	-5.70859	1.59646e-08	0.0139544	-0.639292	0.111988	-0.196313	0.0385389	trans
rs78720014	OID43827	ICAM4	5.70857	1.59662e-08	0.0139556	0.398453	0.0697991	0.196313	0.0385386	trans
rs12739483	OID41681	PYCR2	5.70851	1.59716e-08	0.0139572	0.553727	0.0970003	0.196311	0.0385378	trans
rs34745094	OID41681	PYCR2	5.70851	1.59716e-08	0.0139572	0.553727	0.0970003	0.196311	0.0385378	trans
rs34591102	OID41681	PYCR2	5.70851	1.59716e-08	0.0139572	0.553727	0.0970003	0.196311	0.0385378	trans
rs17660620	OID41681	PYCR2	5.70851	1.59716e-08	0.0139572	0.553727	0.0970003	0.196311	0.0385378	trans
rs17660830	OID41681	PYCR2	5.70851	1.59716e-08	0.0139572	0.553727	0.0970003	0.196311	0.0385378	trans
rs67429451	OID41681	PYCR2	5.70851	1.59716e-08	0.0139572	0.553727	0.0970003	0.196311	0.0385378	trans
rs71631813	OID41681	PYCR2	5.70851	1.59716e-08	0.0139572	0.553727	0.0970003	0.196311	0.0385378	trans
rs111381845	OID41681	PYCR2	5.70851	1.59716e-08	0.0139572	0.553727	0.0970003	0.196311	0.0385378	trans
rs12745777	OID41681	PYCR2	5.70851	1.59716e-08	0.0139572	0.553727	0.0970003	0.196311	0.0385378	trans
rs2026082	OID41681	PYCR2	5.70851	1.59716e-08	0.0139572	0.553727	0.0970003	0.196311	0.0385378	trans
rs35697658	OID41681	PYCR2	5.70851	1.59716e-08	0.0139572	0.553727	0.0970003	0.196311	0.0385378	trans
rs7416696	OID41681	PYCR2	5.70851	1.59716e-08	0.0139572	0.553727	0.0970003	0.196311	0.0385378	trans
rs76068551	OID44284	SSNA1	5.70849	1.59739e-08	0.0139589	1.14845	0.201184	0.19631	0.0385375	trans
rs191124485	OID40815	ARHGAP35	5.70845	1.5977e-08	0.0139608	2.08983	0.366094	0.196309	0.0385371	trans
rs182481163	OID40815	ARHGAP35	5.70845	1.5977e-08	0.0139608	2.08983	0.366094	0.196309	0.0385371	trans
rs559734142	OID40815	ARHGAP35	5.70845	1.5977e-08	0.0139608	2.08983	0.366094	0.196309	0.0385371	trans
rs148280500	OID40016	ANKRD28	-5.70843	1.59794e-08	0.0139627	-0.759678	0.13308	-0.196308	0.0385367	trans
rs2081194	OID43701	FAM3D	-5.70842	1.59801e-08	0.013963	-0.259812	0.0455139	-0.196307	0.0385366	trans
rs185061961	OID40902	C3orf70	5.70839	1.59827e-08	0.013965	1.1601	0.203227	0.196307	0.0385363	trans
rs114937011	OID44365	TSPAN1	-5.70836	1.59851e-08	0.0139664	-0.508943	0.0891574	-0.196306	0.0385359	trans
rs78156919	OID44365	TSPAN1	-5.70836	1.59851e-08	0.0139664	-0.508943	0.0891574	-0.196306	0.0385359	trans
rs17322552	OID44365	TSPAN1	-5.70836	1.59851e-08	0.0139664	-0.508943	0.0891574	-0.196306	0.0385359	trans
rs2745401	OID43429	BTN3A2	5.70835	1.59864e-08	0.0139672	0.148816	0.0260699	0.196305	0.0385357	trans
rs62576045	OID43872	ISLR2	-5.70834	1.59872e-08	0.0139677	-0.173239	0.0303484	-0.196305	0.0385356	trans
rs147384803	OID41257	GPATCH11	-5.70831	1.59896e-08	0.0139696	-1.33514	0.233894	-0.196304	0.0385353	trans
rs73226904	OID40141	CTTNBP2NL	-5.70829	1.59912e-08	0.0139707	-0.758305	0.132843	-0.196303	0.038535	trans
rs144935539	OID41950	TRIM41	5.70826	1.59946e-08	0.0139734	1.45846	0.2555	0.196302	0.0385345	trans
rs184533795	OID44078	PCDH9	5.70818	1.60013e-08	0.0139787	0.457448	0.0801389	0.1963	0.0385336	trans
rs190213423	OID44078	PCDH9	5.70818	1.60013e-08	0.0139787	0.457448	0.0801389	0.1963	0.0385336	trans
rs78286030	OID40679	TRPS1	5.70817	1.60022e-08	0.0139793	0.677115	0.118622	0.196299	0.0385334	trans
rs147396345	OID40797	ANKRD20A4P	-5.70814	1.60054e-08	0.0139818	-0.9377	0.164274	-0.196298	0.038533	trans
rs1182595928	OID40600	SIRT3	-5.708	1.60176e-08	0.0139919	-1.24359	0.217867	-0.196294	0.0385312	trans
rs375550	OID40600	SIRT3	-5.708	1.60176e-08	0.0139919	-1.24359	0.217867	-0.196294	0.0385312	trans
rs879283865	OID42983	RAD51	-5.70799	1.60191e-08	0.013992	-0.648581	0.113627	-0.196293	0.038531	trans
rs879701224	OID42983	RAD51	-5.70799	1.60191e-08	0.013992	-0.648581	0.113627	-0.196293	0.038531	trans
rs186198100	OID42983	RAD51	-5.70799	1.60191e-08	0.013992	-0.648581	0.113627	-0.196293	0.038531	trans
rs115081519	OID42983	RAD51	-5.70799	1.60191e-08	0.013992	-0.648581	0.113627	-0.196293	0.038531	trans
rs79077398	OID42983	RAD51	-5.70799	1.60191e-08	0.013992	-0.648581	0.113627	-0.196293	0.038531	trans
chr22_41893401_CGTTTGTTT_CGTTTGTTTGTTT	OID45285	TNFSF13B	-5.70797	1.60202e-08	0.0139926	-0.181696	0.031832	-0.196293	0.0385309	trans
rs2270839	OID40790	ANAPC4	5.70794	1.60232e-08	0.0139948	1.7854	0.312793	0.196292	0.0385304	trans
rs200290620	OID40790	ANAPC4	5.70794	1.60232e-08	0.0139948	1.7854	0.312793	0.196292	0.0385304	trans
rs375304806	OID42062	ZNF35	-5.70792	1.60254e-08	0.0139961	-0.617372	0.108161	-0.196291	0.0385301	trans
rs73689083	OID42062	ZNF35	-5.70792	1.60254e-08	0.0139961	-0.617372	0.108161	-0.196291	0.0385301	trans
rs186475987	OID41730	RNASE9	-5.7079	1.6027e-08	0.0139973	-0.835446	0.146367	-0.19629	0.0385299	trans
rs186055226	OID42560	HIF1A	-5.70786	1.60301e-08	0.0139997	-0.852103	0.149286	-0.196289	0.0385294	trans
rs190841304	OID42622	IL33	-5.70783	1.60328e-08	0.0140012	-0.626642	0.109786	-0.196288	0.038529	trans
rs192251139	OID42622	IL33	-5.70783	1.60328e-08	0.0140012	-0.626642	0.109786	-0.196288	0.038529	trans
rs181689353	OID43334	ADGRB1	-5.70783	1.6033e-08	0.0140012	-0.67286	0.117884	-0.196288	0.038529	trans
rs527989565	OID43334	ADGRB1	-5.70783	1.6033e-08	0.0140012	-0.67286	0.117884	-0.196288	0.038529	trans
rs11236457	OID41419	LRATD2	-5.70781	1.60352e-08	0.0140029	-0.742779	0.130134	-0.196287	0.0385287	trans
rs2731675	OID44955	SPINT2	-5.7078	1.60361e-08	0.0140034	-0.375609	0.0658063	-0.196287	0.0385286	trans
rs114503721	OID42385	DOCK9	-5.70775	1.60402e-08	0.0140067	-1.32684	0.232463	-0.196285	0.038528	trans
rs371804802	OID42786	MUC13	-5.70774	1.60412e-08	0.0140073	-0.856278	0.15002	-0.196285	0.0385279	trans
rs12507156	OID45312	APOL1	-5.70773	1.60419e-08	0.0140077	-0.265929	0.0465909	-0.196285	0.0385277	trans
rs181479170	OID41390	KLHDC4	-5.70772	1.60429e-08	0.0140083	-1.01632	0.17806	-0.196285	0.0385276	trans
rs142219381	OID43846	IL17RB	5.70771	1.60443e-08	0.0140092	0.552217	0.0967494	0.196284	0.0385274	trans
rs561395416	OID42855	NSMCE2	5.7077	1.60452e-08	0.0140098	1.34473	0.235599	0.196284	0.0385273	trans
rs6784428	OID45091	CRTAC1	-5.70768	1.60466e-08	0.0140107	-0.187725	0.0328899	-0.196283	0.0385271	trans
rs9282175	OID43804	HLA-A	5.70767	1.60473e-08	0.0140111	0.211465	0.0370492	0.196283	0.038527	trans
rs62436365	OID41239	GBP3	-5.70763	1.6051e-08	0.0140141	-1.28871	0.225787	-0.196282	0.0385264	trans
rs117767380	OID43885	KAZALD1	5.70762	1.6052e-08	0.0140144	0.616693	0.108047	0.196281	0.0385263	trans
rs141044712	OID43885	KAZALD1	5.70762	1.6052e-08	0.0140144	0.616693	0.108047	0.196281	0.0385263	trans
rs144002291	OID40383	MADD	-5.70762	1.60526e-08	0.0140147	-1.63376	0.286242	-0.196281	0.0385262	trans
rs138060234	OID41438	MAD2L1BP	-5.70758	1.60556e-08	0.0140168	-0.289478	0.0507181	-0.19628	0.0385258	trans
rs75014404	OID41438	MAD2L1BP	-5.70758	1.60556e-08	0.0140168	-0.289478	0.0507181	-0.19628	0.0385258	trans
rs34298144	OID45361	FCN2	5.70753	1.60606e-08	0.0140185	0.261281	0.0457783	0.196278	0.0385251	trans
rs71486264	OID45361	FCN2	5.70753	1.60606e-08	0.0140185	0.261281	0.0457783	0.196278	0.0385251	trans
rs35165556	OID45361	FCN2	5.70753	1.60606e-08	0.0140185	0.261281	0.0457783	0.196278	0.0385251	trans
rs34929307	OID45361	FCN2	5.70753	1.60606e-08	0.0140185	0.261281	0.0457783	0.196278	0.0385251	trans
rs11214979	OID45361	FCN2	5.70753	1.60606e-08	0.0140185	0.261281	0.0457783	0.196278	0.0385251	trans
rs17547494	OID45361	FCN2	5.70753	1.60606e-08	0.0140185	0.261281	0.0457783	0.196278	0.0385251	trans
rs11214981	OID45361	FCN2	5.70753	1.60606e-08	0.0140185	0.261281	0.0457783	0.196278	0.0385251	trans
rs11214983	OID45361	FCN2	5.70753	1.60606e-08	0.0140185	0.261281	0.0457783	0.196278	0.0385251	trans
rs188858255	OID40901	C3orf62	5.70751	1.60623e-08	0.0140185	1.83006	0.320641	0.196277	0.0385248	trans
rs139918962	OID40901	C3orf62	5.70751	1.60623e-08	0.0140185	1.83006	0.320641	0.196277	0.0385248	trans
rs418464	OID45416	TCN1	-5.70751	1.60624e-08	0.0140185	-0.106928	0.0187347	-0.196277	0.0385248	trans
rs1231281	OID45416	TCN1	-5.70751	1.60624e-08	0.0140185	-0.106928	0.0187347	-0.196277	0.0385248	trans
rs973579	OID45416	TCN1	-5.70751	1.60624e-08	0.0140185	-0.106928	0.0187347	-0.196277	0.0385248	trans
rs117317442	OID40586	SCEL	-5.70749	1.60638e-08	0.0140185	-0.559595	0.0980457	-0.196277	0.0385246	trans
rs116448363	OID40586	SCEL	-5.70749	1.60638e-08	0.0140185	-0.559595	0.0980457	-0.196277	0.0385246	trans
rs75578422	OID40586	SCEL	-5.70749	1.60638e-08	0.0140185	-0.559595	0.0980457	-0.196277	0.0385246	trans
rs3786850	OID40586	SCEL	-5.70749	1.60638e-08	0.0140185	-0.559595	0.0980457	-0.196277	0.0385246	trans
rs2306197	OID40586	SCEL	-5.70749	1.60638e-08	0.0140185	-0.559595	0.0980457	-0.196277	0.0385246	trans
rs77284118	OID40847	B4GALNT3	-5.70749	1.60643e-08	0.0140185	-1.34467	0.235598	-0.196277	0.0385245	trans
rs116839776	OID40847	B4GALNT3	-5.70749	1.60643e-08	0.0140185	-1.34467	0.235598	-0.196277	0.0385245	trans
rs147348486	OID40847	B4GALNT3	-5.70749	1.60643e-08	0.0140185	-1.34467	0.235598	-0.196277	0.0385245	trans
rs17090308	OID41226	GAGE7	5.70747	1.60656e-08	0.0140185	0.569687	0.0998143	0.196276	0.0385244	trans
rs73525113	OID41226	GAGE7	5.70747	1.60656e-08	0.0140185	0.569687	0.0998143	0.196276	0.0385244	trans
rs17090309	OID41226	GAGE7	5.70747	1.60656e-08	0.0140185	0.569687	0.0998143	0.196276	0.0385244	trans
rs10492704	OID41226	GAGE7	5.70747	1.60656e-08	0.0140185	0.569687	0.0998143	0.196276	0.0385244	trans
rs111431669	OID41226	GAGE7	5.70747	1.60656e-08	0.0140185	0.569687	0.0998143	0.196276	0.0385244	trans
rs17090310	OID41226	GAGE7	5.70747	1.60656e-08	0.0140185	0.569687	0.0998143	0.196276	0.0385244	trans
rs35978996	OID43932	LPP	-5.70741	1.60709e-08	0.0140226	-0.578689	0.101393	-0.196274	0.0385236	trans
rs192468752	OID41509	MYO1G	5.70741	1.60709e-08	0.0140226	1.79154	0.313897	0.196274	0.0385236	trans
rs73690707	OID41021	CIB2	5.70737	1.60747e-08	0.0140256	1.28724	0.225541	0.196273	0.0385231	trans
rs140347732	OID41976	TUBG2	5.70731	1.60803e-08	0.0140276	1.70534	0.298799	0.196271	0.0385223	trans
rs115585422	OID41976	TUBG2	5.70731	1.60803e-08	0.0140276	1.70534	0.298799	0.196271	0.0385223	trans
rs147544111	OID41976	TUBG2	5.70731	1.60803e-08	0.0140276	1.70534	0.298799	0.196271	0.0385223	trans
rs144480939	OID41976	TUBG2	5.70731	1.60803e-08	0.0140276	1.70534	0.298799	0.196271	0.0385223	trans
rs140255088	OID41976	TUBG2	5.70731	1.60803e-08	0.0140276	1.70534	0.298799	0.196271	0.0385223	trans
rs79047225	OID41976	TUBG2	5.70731	1.60803e-08	0.0140276	1.70534	0.298799	0.196271	0.0385223	trans
rs148099710	OID41976	TUBG2	5.70731	1.60803e-08	0.0140276	1.70534	0.298799	0.196271	0.0385223	trans
rs138611969	OID41976	TUBG2	5.70731	1.60803e-08	0.0140276	1.70534	0.298799	0.196271	0.0385223	trans
rs61734638	OID41976	TUBG2	5.70731	1.60803e-08	0.0140276	1.70534	0.298799	0.196271	0.0385223	trans
rs76488723	OID41976	TUBG2	5.70731	1.60803e-08	0.0140276	1.70534	0.298799	0.196271	0.0385223	trans
rs79485642	OID41976	TUBG2	5.70731	1.60803e-08	0.0140276	1.70534	0.298799	0.196271	0.0385223	trans
rs183451792	OID40537	PTPN21	-5.70719	1.60911e-08	0.0140365	-1.25602	0.220076	-0.196267	0.0385207	trans
rs1315971383	OID40537	PTPN21	-5.70719	1.60911e-08	0.0140365	-1.25602	0.220076	-0.196267	0.0385207	trans
rs968155	OID44497	CCL19	-5.70718	1.60918e-08	0.014037	-0.362545	0.0635244	-0.196267	0.0385206	trans
rs55738762	OID44343	TNFRSF6B	-5.70716	1.60936e-08	0.0140382	-0.671782	0.117708	-0.196266	0.0385204	trans
rs763428785	OID42934	PPT1	-5.70716	1.60942e-08	0.0140384	-1.6102	0.282137	-0.196266	0.0385203	trans
rs192274809	OID41310	HUNK	5.70716	1.60944e-08	0.0140384	1.42006	0.24882	0.196266	0.0385202	trans
rs10502740	OID40146	CYSRT1	-5.70712	1.60973e-08	0.0140394	-1.29548	0.226994	-0.196265	0.0385198	trans
rs1370198	OID40146	CYSRT1	-5.70712	1.60973e-08	0.0140394	-1.29548	0.226994	-0.196265	0.0385198	trans
rs16973642	OID40146	CYSRT1	-5.70712	1.60973e-08	0.0140394	-1.29548	0.226994	-0.196265	0.0385198	trans
rs16973647	OID40146	CYSRT1	-5.70712	1.60973e-08	0.0140394	-1.29548	0.226994	-0.196265	0.0385198	trans
rs16973654	OID40146	CYSRT1	-5.70712	1.60973e-08	0.0140394	-1.29548	0.226994	-0.196265	0.0385198	trans
rs34369507	OID41311	HYDIN	-5.70709	1.60999e-08	0.0140394	-2.04736	0.358739	-0.196264	0.0385194	trans
rs528181592	OID44359	TRIM21	5.70705	1.6104e-08	0.0140394	0.524084	0.091831	0.196262	0.0385189	trans
rs115457240	OID42668	KIFAP3	-5.70705	1.61041e-08	0.0140394	-1.07579	0.188503	-0.196262	0.0385189	trans
rs997183692	OID40319	ITPKA	-5.70705	1.61041e-08	0.0140394	-0.695716	0.121905	-0.196262	0.0385188	trans
rs114564522	OID41455	MAST2	5.70704	1.61053e-08	0.0140394	0.872016	0.152797	0.196262	0.0385187	trans
rs1313993255	OID44128	PRRT3	5.70703	1.61054e-08	0.0140394	1.441	0.252496	0.196262	0.0385187	trans
rs61047840	OID44128	PRRT3	5.70703	1.61054e-08	0.0140394	1.441	0.252496	0.196262	0.0385187	trans
rs60113340	OID44128	PRRT3	5.70703	1.61054e-08	0.0140394	1.441	0.252496	0.196262	0.0385187	trans
rs79917339	OID44128	PRRT3	5.70703	1.61054e-08	0.0140394	1.441	0.252496	0.196262	0.0385187	trans
rs17101261	OID44128	PRRT3	5.70703	1.61054e-08	0.0140394	1.441	0.252496	0.196262	0.0385187	trans
rs57843047	OID44128	PRRT3	5.70703	1.61054e-08	0.0140394	1.441	0.252496	0.196262	0.0385187	trans
rs75337264	OID44128	PRRT3	5.70703	1.61054e-08	0.0140394	1.441	0.252496	0.196262	0.0385187	trans
rs78929090	OID44128	PRRT3	5.70703	1.61054e-08	0.0140394	1.441	0.252496	0.196262	0.0385187	trans
rs12403921	OID44128	PRRT3	5.70703	1.61054e-08	0.0140394	1.441	0.252496	0.196262	0.0385187	trans
rs184731509	OID44128	PRRT3	5.70703	1.61054e-08	0.0140394	1.441	0.252496	0.196262	0.0385187	trans
rs74085146	OID44128	PRRT3	5.70703	1.61054e-08	0.0140394	1.441	0.252496	0.196262	0.0385187	trans
rs56278402	OID44128	PRRT3	5.70703	1.61054e-08	0.0140394	1.441	0.252496	0.196262	0.0385187	trans
rs75473520	OID44128	PRRT3	5.70703	1.61054e-08	0.0140394	1.441	0.252496	0.196262	0.0385187	trans
rs58848298	OID44128	PRRT3	5.70703	1.61054e-08	0.0140394	1.441	0.252496	0.196262	0.0385187	trans
rs186840958	OID44128	PRRT3	5.70703	1.61054e-08	0.0140394	1.441	0.252496	0.196262	0.0385187	trans
rs74085200	OID44128	PRRT3	5.70703	1.61054e-08	0.0140394	1.441	0.252496	0.196262	0.0385187	trans
rs76579235	OID44128	PRRT3	5.70703	1.61054e-08	0.0140394	1.441	0.252496	0.196262	0.0385187	trans
rs79469084	OID44128	PRRT3	5.70703	1.61054e-08	0.0140394	1.441	0.252496	0.196262	0.0385187	trans
rs75058156	OID44128	PRRT3	5.70703	1.61054e-08	0.0140394	1.441	0.252496	0.196262	0.0385187	trans
rs17109803	OID44128	PRRT3	5.70703	1.61054e-08	0.0140394	1.441	0.252496	0.196262	0.0385187	trans
rs77132204	OID44128	PRRT3	5.70703	1.61054e-08	0.0140394	1.441	0.252496	0.196262	0.0385187	trans
rs75084554	OID44128	PRRT3	5.70703	1.61054e-08	0.0140394	1.441	0.252496	0.196262	0.0385187	trans
rs7526507	OID44128	PRRT3	5.70703	1.61054e-08	0.0140394	1.441	0.252496	0.196262	0.0385187	trans
rs182316954	OID40537	PTPN21	-5.70702	1.61065e-08	0.0140401	-1.18354	0.207383	-0.196261	0.0385185	trans
rs79115972	OID42538	GRSF1	5.70701	1.61076e-08	0.0140405	1.13435	0.198763	0.196261	0.0385184	trans
rs118078735	OID42538	GRSF1	5.70701	1.61076e-08	0.0140405	1.13435	0.198763	0.196261	0.0385184	trans
rs7687818	OID44056	OGFR	5.70699	1.61095e-08	0.0140417	0.569019	0.0997056	0.19626	0.0385181	trans
rs10000459	OID44056	OGFR	5.70699	1.61095e-08	0.0140417	0.569019	0.0997056	0.19626	0.0385181	trans
rs6953878	OID40074	C1orf167	-5.70698	1.61101e-08	0.014042	-0.448699	0.0786228	-0.19626	0.038518	trans
rs1713457	OID43058	SCN3B	-5.70683	1.61243e-08	0.0140538	-0.702865	0.123162	-0.196255	0.038516	trans
rs76511012	OID40133	CRYAA	5.70682	1.61249e-08	0.0140538	2.50238	0.43849	0.196255	0.0385159	trans
rs113666440	OID40133	CRYAA	5.70682	1.61249e-08	0.0140538	2.50238	0.43849	0.196255	0.0385159	trans
rs10513008	OID40133	CRYAA	5.70682	1.61249e-08	0.0140538	2.50238	0.43849	0.196255	0.0385159	trans
rs78434113	OID40820	ARHGEF28	-5.70675	1.61313e-08	0.0140591	-1.33677	0.234244	-0.196252	0.038515	trans
rs79893192	OID41787	SETBP1	-5.70671	1.61349e-08	0.014062	-1.06305	0.18628	-0.196251	0.0385145	trans
rs184676259	OID44686	GLRX5	5.70667	1.61388e-08	0.0140651	1.28336	0.224888	0.19625	0.0385139	trans
rs7222327	OID45439	APOE	-5.70665	1.614e-08	0.0140659	-0.434997	0.0762263	-0.196249	0.0385137	trans
rs278363	OID44247	SIGLEC9	-5.70662	1.61429e-08	0.0140672	-0.106337	0.018634	-0.196248	0.0385133	trans
rs865474	OID44247	SIGLEC9	-5.70662	1.61429e-08	0.0140672	-0.106337	0.018634	-0.196248	0.0385133	trans
rs828589	OID44247	SIGLEC9	-5.70662	1.61429e-08	0.0140672	-0.106337	0.018634	-0.196248	0.0385133	trans
rs278373	OID44247	SIGLEC9	-5.70662	1.61429e-08	0.0140672	-0.106337	0.018634	-0.196248	0.0385133	trans
rs893832	OID44247	SIGLEC9	-5.70662	1.61429e-08	0.0140672	-0.106337	0.018634	-0.196248	0.0385133	trans
rs77852112	OID41333	INTS8	-5.70659	1.6146e-08	0.0140696	-0.356019	0.0623873	-0.196247	0.0385129	trans
rs111343370	OID43712	FGF3	-5.70658	1.61464e-08	0.0140697	-0.570628	0.0999947	-0.196247	0.0385128	trans
rs548080448	OID41967	TSPYL5	-5.70654	1.61507e-08	0.0140729	-0.858338	0.150413	-0.196245	0.0385122	trans
rs548243117	OID41967	TSPYL5	-5.70654	1.61507e-08	0.0140729	-0.858338	0.150413	-0.196245	0.0385122	trans
rs76197693	OID42259	CEACAM3	5.70652	1.6152e-08	0.0140735	1.01938	0.178634	0.196245	0.038512	trans
rs77939835	OID42259	CEACAM3	5.70652	1.6152e-08	0.0140735	1.01938	0.178634	0.196245	0.038512	trans
rs535670604	OID41823	SMURF1	-5.7065	1.61544e-08	0.0140751	-0.531537	0.0931459	-0.196244	0.0385117	trans
rs117020388	OID41823	SMURF1	-5.7065	1.61544e-08	0.0140751	-0.531537	0.0931459	-0.196244	0.0385117	trans
rs10901262	OID44525	CDH17	-5.70647	1.61567e-08	0.0140764	-0.287608	0.0504003	-0.196243	0.0385114	trans
rs59455753	OID45502	VTN	5.70647	1.61568e-08	0.0140764	0.624983	0.109522	0.196243	0.0385113	trans
rs117408575	OID45502	VTN	5.70647	1.61568e-08	0.0140764	0.624983	0.109522	0.196243	0.0385113	trans
rs4976691	OID43395	ATP6V1G1	5.70644	1.61598e-08	0.0140787	0.371214	0.0650517	0.196242	0.0385109	trans
rs3823686	OID42605	IL17D	-5.70638	1.61647e-08	0.0140827	-0.577063	0.101126	-0.19624	0.0385102	trans
rs147125517	OID40060	BLM	5.70633	1.61691e-08	0.0140863	1.49524	0.262032	0.196239	0.0385096	trans
rs186903427	OID42346	CYP3A4	-5.70633	1.61695e-08	0.0140864	-1.1716	0.205315	-0.196238	0.0385095	trans
rs566460373	OID41259	GPATCH8	-5.70633	1.61698e-08	0.0140864	-1.72547	0.302378	-0.196238	0.0385095	trans
rs185484968	OID44391	VEGFD	5.7063	1.61722e-08	0.0140882	0.665119	0.116559	0.196237	0.0385092	trans
rs181223558	OID43147	SUMF1	-5.70623	1.61783e-08	0.0140901	-1.42884	0.250399	-0.196235	0.0385083	trans
rs7306287	OID42336	CTPS1	5.70623	1.61791e-08	0.0140901	1.61328	0.282723	0.196235	0.0385082	trans
rs76178499	OID45329	CD46	-5.70621	1.61806e-08	0.0140901	-0.230139	0.0403313	-0.196234	0.038508	trans
rs56982547	OID40082	CABP4	-5.70617	1.61841e-08	0.0140901	-0.285514	0.050036	-0.196233	0.0385075	trans
rs139738438	OID41643	POLR3D	-5.70616	1.61852e-08	0.0140901	-0.572096	0.100259	-0.196233	0.0385073	trans
rs6771893	OID41643	POLR3D	-5.70616	1.61852e-08	0.0140901	-0.572096	0.100259	-0.196233	0.0385073	trans
rs117515502	OID44177	REEP4	-5.70613	1.61882e-08	0.0140901	-0.98492	0.172608	-0.196232	0.0385069	trans
rs10492464	OID40197	EML1	-5.70612	1.61892e-08	0.0140901	-1.20284	0.210798	-0.196231	0.0385067	trans
rs9550551	OID40197	EML1	-5.70612	1.61892e-08	0.0140901	-1.20284	0.210798	-0.196231	0.0385067	trans
rs58933801	OID40197	EML1	-5.70612	1.61892e-08	0.0140901	-1.20284	0.210798	-0.196231	0.0385067	trans
rs17633138	OID40197	EML1	-5.70612	1.61892e-08	0.0140901	-1.20284	0.210798	-0.196231	0.0385067	trans
rs55843043	OID40197	EML1	-5.70612	1.61892e-08	0.0140901	-1.20284	0.210798	-0.196231	0.0385067	trans
rs9551891	OID40197	EML1	-5.70612	1.61892e-08	0.0140901	-1.20284	0.210798	-0.196231	0.0385067	trans
rs614986	OID40197	EML1	-5.70612	1.61892e-08	0.0140901	-1.20284	0.210798	-0.196231	0.0385067	trans
rs9550554	OID40197	EML1	-5.70612	1.61892e-08	0.0140901	-1.20284	0.210798	-0.196231	0.0385067	trans
rs9551892	OID40197	EML1	-5.70612	1.61892e-08	0.0140901	-1.20284	0.210798	-0.196231	0.0385067	trans
rs56232780	OID40197	EML1	-5.70612	1.61892e-08	0.0140901	-1.20284	0.210798	-0.196231	0.0385067	trans
rs41373346	OID40197	EML1	-5.70612	1.61892e-08	0.0140901	-1.20284	0.210798	-0.196231	0.0385067	trans
rs9550556	OID40197	EML1	-5.70612	1.61892e-08	0.0140901	-1.20284	0.210798	-0.196231	0.0385067	trans
rs739501	OID40197	EML1	-5.70612	1.61892e-08	0.0140901	-1.20284	0.210798	-0.196231	0.0385067	trans
rs11147417	OID40197	EML1	-5.70612	1.61892e-08	0.0140901	-1.20284	0.210798	-0.196231	0.0385067	trans
rs11147418	OID40197	EML1	-5.70612	1.61892e-08	0.0140901	-1.20284	0.210798	-0.196231	0.0385067	trans
rs766994	OID40197	EML1	-5.70612	1.61892e-08	0.0140901	-1.20284	0.210798	-0.196231	0.0385067	trans
rs72623489	OID40197	EML1	-5.70612	1.61892e-08	0.0140901	-1.20284	0.210798	-0.196231	0.0385067	trans
rs113815683	OID40197	EML1	-5.70612	1.61892e-08	0.0140901	-1.20284	0.210798	-0.196231	0.0385067	trans
rs9550558	OID40197	EML1	-5.70612	1.61892e-08	0.0140901	-1.20284	0.210798	-0.196231	0.0385067	trans
rs59641151	OID40197	EML1	-5.70612	1.61892e-08	0.0140901	-1.20284	0.210798	-0.196231	0.0385067	trans
rs17689746	OID40197	EML1	-5.70612	1.61892e-08	0.0140901	-1.20284	0.210798	-0.196231	0.0385067	trans
rs4258718	OID42318	CPTP	5.7061	1.61909e-08	0.0140901	0.775121	0.135841	0.196231	0.0385065	trans
rs4441367	OID42318	CPTP	5.7061	1.61909e-08	0.0140901	0.775121	0.135841	0.196231	0.0385065	trans
rs12266548	OID43132	SSB	5.70609	1.61915e-08	0.0140901	0.288035	0.0504785	0.196231	0.0385064	trans
rs4948663	OID43132	SSB	5.70609	1.61915e-08	0.0140901	0.288035	0.0504785	0.196231	0.0385064	trans
rs3969877	OID43132	SSB	5.70609	1.61915e-08	0.0140901	0.288035	0.0504785	0.196231	0.0385064	trans
rs4540802	OID43132	SSB	5.70609	1.61915e-08	0.0140901	0.288035	0.0504785	0.196231	0.0385064	trans
rs4417224	OID43132	SSB	5.70609	1.61915e-08	0.0140901	0.288035	0.0504785	0.196231	0.0385064	trans
rs1836468	OID43132	SSB	5.70609	1.61915e-08	0.0140901	0.288035	0.0504785	0.196231	0.0385064	trans
rs7097007	OID43132	SSB	5.70609	1.61915e-08	0.0140901	0.288035	0.0504785	0.196231	0.0385064	trans
rs1836469	OID43132	SSB	5.70609	1.61915e-08	0.0140901	0.288035	0.0504785	0.196231	0.0385064	trans
rs4948987	OID43132	SSB	5.70609	1.61915e-08	0.0140901	0.288035	0.0504785	0.196231	0.0385064	trans
rs4948670	OID43132	SSB	5.70609	1.61915e-08	0.0140901	0.288035	0.0504785	0.196231	0.0385064	trans
rs4948988	OID43132	SSB	5.70609	1.61915e-08	0.0140901	0.288035	0.0504785	0.196231	0.0385064	trans
rs1583420	OID43132	SSB	5.70609	1.61915e-08	0.0140901	0.288035	0.0504785	0.196231	0.0385064	trans
rs7071165	OID43132	SSB	5.70609	1.61915e-08	0.0140901	0.288035	0.0504785	0.196231	0.0385064	trans
rs7071166	OID43132	SSB	5.70609	1.61915e-08	0.0140901	0.288035	0.0504785	0.196231	0.0385064	trans
rs1836470	OID43132	SSB	5.70609	1.61915e-08	0.0140901	0.288035	0.0504785	0.196231	0.0385064	trans
rs1836471	OID43132	SSB	5.70609	1.61915e-08	0.0140901	0.288035	0.0504785	0.196231	0.0385064	trans
rs11511609	OID43132	SSB	5.70609	1.61915e-08	0.0140901	0.288035	0.0504785	0.196231	0.0385064	trans
rs9665501	OID43132	SSB	5.70609	1.61915e-08	0.0140901	0.288035	0.0504785	0.196231	0.0385064	trans
rs4948989	OID43132	SSB	5.70609	1.61915e-08	0.0140901	0.288035	0.0504785	0.196231	0.0385064	trans
rs4948990	OID43132	SSB	5.70609	1.61915e-08	0.0140901	0.288035	0.0504785	0.196231	0.0385064	trans
rs4948991	OID43132	SSB	5.70609	1.61915e-08	0.0140901	0.288035	0.0504785	0.196231	0.0385064	trans
rs12781867	OID43132	SSB	5.70609	1.61915e-08	0.0140901	0.288035	0.0504785	0.196231	0.0385064	trans
rs34483031	OID43132	SSB	5.70609	1.61915e-08	0.0140901	0.288035	0.0504785	0.196231	0.0385064	trans
rs35488399	OID43132	SSB	5.70609	1.61915e-08	0.0140901	0.288035	0.0504785	0.196231	0.0385064	trans
rs4590823	OID43132	SSB	5.70609	1.61915e-08	0.0140901	0.288035	0.0504785	0.196231	0.0385064	trans
rs4434951	OID43132	SSB	5.70609	1.61915e-08	0.0140901	0.288035	0.0504785	0.196231	0.0385064	trans
rs7898949	OID43132	SSB	5.70609	1.61915e-08	0.0140901	0.288035	0.0504785	0.196231	0.0385064	trans
rs143648571	OID40999	CFAP251	-5.70606	1.61941e-08	0.0140913	-1.04919	0.183873	-0.19623	0.038506	trans
rs115122112	OID41507	MYO18B	-5.70603	1.6197e-08	0.0140913	-0.791566	0.138724	-0.196229	0.0385056	trans
rs182126604	OID41507	MYO18B	-5.70603	1.6197e-08	0.0140913	-0.791566	0.138724	-0.196229	0.0385056	trans
rs138510641	OID41507	MYO18B	-5.70603	1.6197e-08	0.0140913	-0.791566	0.138724	-0.196229	0.0385056	trans
rs117485029	OID41507	MYO18B	-5.70603	1.6197e-08	0.0140913	-0.791566	0.138724	-0.196229	0.0385056	trans
rs114364994	OID41507	MYO18B	-5.70603	1.6197e-08	0.0140913	-0.791566	0.138724	-0.196229	0.0385056	trans
rs2024559	OID41507	MYO18B	-5.70603	1.6197e-08	0.0140913	-0.791566	0.138724	-0.196229	0.0385056	trans
rs2024558	OID41507	MYO18B	-5.70603	1.6197e-08	0.0140913	-0.791566	0.138724	-0.196229	0.0385056	trans
rs139150906	OID41507	MYO18B	-5.70603	1.6197e-08	0.0140913	-0.791566	0.138724	-0.196229	0.0385056	trans
rs117047876	OID41507	MYO18B	-5.70603	1.6197e-08	0.0140913	-0.791566	0.138724	-0.196229	0.0385056	trans
rs75171791	OID41507	MYO18B	-5.70603	1.6197e-08	0.0140913	-0.791566	0.138724	-0.196229	0.0385056	trans
rs74919980	OID41507	MYO18B	-5.70603	1.6197e-08	0.0140913	-0.791566	0.138724	-0.196229	0.0385056	trans
rs201220278	OID41507	MYO18B	-5.70603	1.6197e-08	0.0140913	-0.791566	0.138724	-0.196229	0.0385056	trans
rs118052336	OID41507	MYO18B	-5.70603	1.6197e-08	0.0140913	-0.791566	0.138724	-0.196229	0.0385056	trans
rs3915966	OID43804	HLA-A	5.706	1.61997e-08	0.0140933	0.210007	0.0368047	0.196228	0.0385053	trans
rs2162978	OID42550	HADH	-5.70598	1.62012e-08	0.0140944	-1.17391	0.205734	-0.196227	0.038505	trans
rs9628240	OID44704	HOMER2	5.70597	1.62026e-08	0.0140953	0.223419	0.0391553	0.196227	0.0385048	trans
rs13416320	OID43984	MPI	-5.70593	1.62058e-08	0.0140979	-0.576943	0.101113	-0.196225	0.0385044	trans
rs556716353	OID44623	EMC2	-5.70593	1.62061e-08	0.0140979	-0.784637	0.137513	-0.196225	0.0385043	trans
rs147677397	OID43787	GZMB	-5.70592	1.62067e-08	0.0140982	-0.708893	0.124238	-0.196225	0.0385043	trans
rs116337989	OID41792	SH3D21	5.70591	1.62081e-08	0.0140991	1.67286	0.29318	0.196225	0.0385041	trans
rs61151614	OID41646	POTEKP	-5.7059	1.62088e-08	0.0140995	-1.00894	0.176824	-0.196224	0.038504	trans
rs6142473	OID45401	PROC	-5.7058	1.6218e-08	0.0141059	-0.221671	0.0388502	-0.196221	0.0385027	trans
rs6142475	OID45401	PROC	-5.7058	1.6218e-08	0.0141059	-0.221671	0.0388502	-0.196221	0.0385027	trans
rs8119675	OID45401	PROC	-5.7058	1.6218e-08	0.0141059	-0.221671	0.0388502	-0.196221	0.0385027	trans
rs6060746	OID45401	PROC	-5.7058	1.6218e-08	0.0141059	-0.221671	0.0388502	-0.196221	0.0385027	trans
rs8123275	OID45401	PROC	-5.7058	1.6218e-08	0.0141059	-0.221671	0.0388502	-0.196221	0.0385027	trans
rs6060752	OID45401	PROC	-5.7058	1.6218e-08	0.0141059	-0.221671	0.0388502	-0.196221	0.0385027	trans
rs76935758	OID41421	LRFN3	-5.70579	1.62185e-08	0.014106	-0.708218	0.124123	-0.196221	0.0385026	trans
rs117057527	OID45346	CTBS	5.70578	1.62194e-08	0.0141063	0.484205	0.0848621	0.19622	0.0385025	trans
rs146611885	OID45346	CTBS	5.70578	1.62194e-08	0.0141063	0.484205	0.0848621	0.19622	0.0385025	trans
rs186382276	OID41161	ENTPD3	-5.70573	1.62244e-08	0.0141099	-0.982245	0.172151	-0.196219	0.0385017	trans
rs530337329	OID42983	RAD51	-5.70572	1.6225e-08	0.0141099	-0.86039	0.150794	-0.196218	0.0385017	trans
rs188970850	OID42584	IFIT3	5.70572	1.62253e-08	0.0141099	2.29212	0.401723	0.196218	0.0385016	trans
rs181769636	OID42584	IFIT3	5.70572	1.62253e-08	0.0141099	2.29212	0.401723	0.196218	0.0385016	trans
rs191034103	OID42584	IFIT3	5.70572	1.62253e-08	0.0141099	2.29212	0.401723	0.196218	0.0385016	trans
rs181385741	OID42584	IFIT3	5.70572	1.62253e-08	0.0141099	2.29212	0.401723	0.196218	0.0385016	trans
rs199901091	OID42121	ANKRD54	-5.70572	1.62258e-08	0.0141101	-0.797634	0.139796	-0.196218	0.0385015	trans
rs202076571	OID41239	GBP3	-5.70568	1.62289e-08	0.0141104	-1.28912	0.225935	-0.196217	0.0385011	trans
rs556643044	OID41239	GBP3	-5.70568	1.62289e-08	0.0141104	-1.28912	0.225935	-0.196217	0.0385011	trans
rs114580352	OID41239	GBP3	-5.70568	1.62289e-08	0.0141104	-1.28912	0.225935	-0.196217	0.0385011	trans
rs143524816	OID41239	GBP3	-5.70568	1.62289e-08	0.0141104	-1.28912	0.225935	-0.196217	0.0385011	trans
rs368904405	OID41239	GBP3	-5.70568	1.62289e-08	0.0141104	-1.28912	0.225935	-0.196217	0.0385011	trans
rs11907239	OID41239	GBP3	-5.70568	1.62289e-08	0.0141104	-1.28912	0.225935	-0.196217	0.0385011	trans
rs6061393	OID41239	GBP3	-5.70568	1.62289e-08	0.0141104	-1.28912	0.225935	-0.196217	0.0385011	trans
rs6061926	OID41239	GBP3	-5.70568	1.62289e-08	0.0141104	-1.28912	0.225935	-0.196217	0.0385011	trans
rs149457045	OID44497	CCL19	-5.70568	1.62292e-08	0.0141104	-1.45474	0.254963	-0.196217	0.0385011	trans
rs139603949	OID44497	CCL19	-5.70568	1.62292e-08	0.0141104	-1.45474	0.254963	-0.196217	0.0385011	trans
rs138019038	OID42909	PITHD1	-5.70567	1.62303e-08	0.0141111	-1.0423	0.182678	-0.196216	0.0385009	trans
rs536233603	OID44190	RNF5	-5.70565	1.62321e-08	0.0141124	-0.938297	0.164451	-0.196216	0.0385007	trans
rs118038571	OID41216	FOXK2	-5.7056	1.62365e-08	0.0141154	-1.43276	0.251115	-0.196214	0.0385	trans
rs8176685	OID44736	L1CAM	5.7056	1.62368e-08	0.0141154	0.131388	0.0230279	0.196214	0.0385	trans
rs8176643	OID44736	L1CAM	5.7056	1.62368e-08	0.0141154	0.131388	0.0230279	0.196214	0.0385	trans
rs115478735	OID44736	L1CAM	5.7056	1.62368e-08	0.0141154	0.131388	0.0230279	0.196214	0.0385	trans
rs17527212	OID40988	CELF4	-5.70557	1.6239e-08	0.0141171	-1.04047	0.18236	-0.196213	0.0384997	trans
rs141469434	OID42917	PLXDC1	-5.70555	1.62407e-08	0.0141181	-0.703868	0.123365	-0.196213	0.0384994	trans
rs554065567	OID42917	PLXDC1	-5.70555	1.62407e-08	0.0141181	-0.703868	0.123365	-0.196213	0.0384994	trans
rs184550732	OID43681	EPGN	-5.70553	1.62423e-08	0.014119	-0.655024	0.114805	-0.196212	0.0384992	trans
rs149152630	OID43681	EPGN	-5.70553	1.62423e-08	0.014119	-0.655024	0.114805	-0.196212	0.0384992	trans
rs729396	OID43979	MME	-5.70552	1.62439e-08	0.0141198	-0.222721	0.0390361	-0.196212	0.038499	trans
rs11713513	OID43979	MME	-5.70552	1.62439e-08	0.0141198	-0.222721	0.0390361	-0.196212	0.038499	trans
rs73290791	OID44994	TP53I3	-5.70551	1.62445e-08	0.0141198	-0.200218	0.0350921	-0.196211	0.0384989	trans
rs17107664	OID44994	TP53I3	-5.70551	1.62445e-08	0.0141198	-0.200218	0.0350921	-0.196211	0.0384989	trans
chr8_71775744_TA_T	OID42532	GPX4	5.70549	1.62464e-08	0.0141209	0.858914	0.150542	0.196211	0.0384986	trans
rs114798436	OID42532	GPX4	5.70549	1.62464e-08	0.0141209	0.858914	0.150542	0.196211	0.0384986	trans
rs186927181	OID45334	CGB3_CGB5_CGB8	-5.70539	1.62558e-08	0.0141288	-0.699327	0.122573	-0.196207	0.0384973	trans
rs138947011	OID41129	DUOX2	-5.70537	1.62575e-08	0.01413	-0.329305	0.0577184	-0.196207	0.0384971	trans
rs148578632	OID40107	CETN1	5.70535	1.62592e-08	0.014131	0.624995	0.109545	0.196206	0.0384968	trans
rs115144739	OID40107	CETN1	5.70535	1.62592e-08	0.014131	0.624995	0.109545	0.196206	0.0384968	trans
rs117358754	OID41216	FOXK2	-5.70535	1.62597e-08	0.0141312	-1.29282	0.226599	-0.196206	0.0384967	trans
rs1461196835	OID45123	FAS	-5.70534	1.62606e-08	0.0141317	-0.576109	0.100977	-0.196206	0.0384966	trans
rs78036802	OID42778	MRRF	-5.70532	1.6262e-08	0.0141321	-0.817555	0.143297	-0.196205	0.0384964	trans
rs12170473	OID42778	MRRF	-5.70532	1.6262e-08	0.0141321	-0.817555	0.143297	-0.196205	0.0384964	trans
rs112964719	OID42778	MRRF	-5.70532	1.6262e-08	0.0141321	-0.817555	0.143297	-0.196205	0.0384964	trans
rs145410963	OID41419	LRATD2	-5.7053	1.62639e-08	0.0141335	-0.879931	0.15423	-0.196204	0.0384962	trans
rs149412389	OID43988	MRPL28	-5.70529	1.62651e-08	0.0141339	-0.675137	0.118335	-0.196204	0.038496	trans
rs62276456	OID45146	ICAM2	5.70528	1.62655e-08	0.0141339	0.186581	0.0327033	0.196204	0.0384959	trans
rs185652725	OID40566	RIN1	5.70528	1.62655e-08	0.0141339	1.99881	0.350344	0.196204	0.0384959	trans
rs184386502	OID40566	RIN1	5.70528	1.62655e-08	0.0141339	1.99881	0.350344	0.196204	0.0384959	trans
rs131077	OID43792	HBEGF	5.70526	1.62677e-08	0.0141356	0.413817	0.0725325	0.196203	0.0384956	trans
rs9634766	OID42698	LMOD2	5.70524	1.62691e-08	0.0141362	0.998259	0.174972	0.196202	0.0384954	trans
rs113228555	OID42698	LMOD2	5.70524	1.62691e-08	0.0141362	0.998259	0.174972	0.196202	0.0384954	trans
rs11001678	OID43347	AHSA1	-5.70521	1.62717e-08	0.0141363	-0.90161	0.158033	-0.196202	0.0384951	trans
rs142375406	OID42367	DEFB116	-5.70521	1.62724e-08	0.0141363	-0.639592	0.112107	-0.196201	0.038495	trans
rs76939985	OID42367	DEFB116	-5.70521	1.62724e-08	0.0141363	-0.639592	0.112107	-0.196201	0.038495	trans
rs183475391	OID45237	PRG3	5.70521	1.62725e-08	0.0141363	0.844075	0.147948	0.196201	0.0384949	trans
rs566649547	OID42182	BHLHE40	-5.7052	1.62728e-08	0.0141363	-1.37704	0.241366	-0.196201	0.0384949	trans
rs75032055	OID42182	BHLHE40	-5.7052	1.62728e-08	0.0141363	-1.37704	0.241366	-0.196201	0.0384949	trans
rs143169649	OID42182	BHLHE40	-5.7052	1.62728e-08	0.0141363	-1.37704	0.241366	-0.196201	0.0384949	trans
rs180678476	OID43135	ST8SIA1	-5.70518	1.62753e-08	0.0141363	-0.893068	0.156536	-0.1962	0.0384945	trans
rs35459982	OID43282	VTCN1	5.70517	1.62755e-08	0.0141363	0.541046	0.0948343	0.1962	0.0384945	trans
rs112579661	OID42809	NCAPG	-5.70517	1.62761e-08	0.0141363	-0.608697	0.106692	-0.1962	0.0384944	trans
rs61740447	OID42809	NCAPG	-5.70517	1.62761e-08	0.0141363	-0.608697	0.106692	-0.1962	0.0384944	trans
rs79642376	OID42809	NCAPG	-5.70517	1.62761e-08	0.0141363	-0.608697	0.106692	-0.1962	0.0384944	trans
rs76106391	OID42809	NCAPG	-5.70517	1.62761e-08	0.0141363	-0.608697	0.106692	-0.1962	0.0384944	trans
rs151303108	OID42809	NCAPG	-5.70517	1.62761e-08	0.0141363	-0.608697	0.106692	-0.1962	0.0384944	trans
rs77054396	OID42809	NCAPG	-5.70517	1.62761e-08	0.0141363	-0.608697	0.106692	-0.1962	0.0384944	trans
rs75627087	OID42809	NCAPG	-5.70517	1.62761e-08	0.0141363	-0.608697	0.106692	-0.1962	0.0384944	trans
rs201969880	OID42809	NCAPG	-5.70517	1.62761e-08	0.0141363	-0.608697	0.106692	-0.1962	0.0384944	trans
rs112447111	OID42809	NCAPG	-5.70517	1.62761e-08	0.0141363	-0.608697	0.106692	-0.1962	0.0384944	trans
rs74565995	OID42809	NCAPG	-5.70517	1.62761e-08	0.0141363	-0.608697	0.106692	-0.1962	0.0384944	trans
rs113059540	OID42809	NCAPG	-5.70517	1.62761e-08	0.0141363	-0.608697	0.106692	-0.1962	0.0384944	trans
rs148425296	OID42809	NCAPG	-5.70517	1.62761e-08	0.0141363	-0.608697	0.106692	-0.1962	0.0384944	trans
rs73172084	OID42809	NCAPG	-5.70517	1.62761e-08	0.0141363	-0.608697	0.106692	-0.1962	0.0384944	trans
rs75443690	OID42809	NCAPG	-5.70517	1.62761e-08	0.0141363	-0.608697	0.106692	-0.1962	0.0384944	trans
rs181501802	OID43932	LPP	-5.70508	1.6284e-08	0.0141429	-0.232814	0.0408082	-0.196197	0.0384933	trans
rs180837722	OID43913	LARP1	-5.70506	1.62861e-08	0.0141445	-1.09308	0.191598	-0.196196	0.038493	trans
rs61822888	OID40126	COLQ	-5.70502	1.62896e-08	0.0141472	-1.13209	0.198437	-0.196195	0.0384925	trans
rs186040742	OID40436	MYO10	5.70501	1.62901e-08	0.0141473	2.33143	0.408664	0.196195	0.0384925	trans
rs190732698	OID41461	MED13L	5.70501	1.62906e-08	0.0141473	1.02749	0.180103	0.196195	0.0384924	trans
rs770116981	OID41461	MED13L	5.70501	1.62906e-08	0.0141473	1.02749	0.180103	0.196195	0.0384924	trans
rs72826191	OID41623	PLCL1	5.70498	1.62934e-08	0.0141491	0.551286	0.0966325	0.196194	0.038492	trans
rs138302947	OID43381	ARHGAP30	-5.70498	1.62935e-08	0.0141491	-1.01896	0.17861	-0.196194	0.038492	trans
rs141010848	OID43381	ARHGAP30	-5.70498	1.62935e-08	0.0141491	-1.01896	0.17861	-0.196194	0.038492	trans
rs80095512	OID40813	ARHGAP24	-5.70494	1.62969e-08	0.0141517	-1.97236	0.345729	-0.196193	0.0384915	trans
rs527752117	OID40813	ARHGAP24	-5.70493	1.62978e-08	0.014152	-1.76201	0.308858	-0.196192	0.0384914	trans
rs143290147	OID40813	ARHGAP24	-5.70493	1.62978e-08	0.014152	-1.76201	0.308858	-0.196192	0.0384914	trans
rs72784778	OID41170	ERICH4	-5.70492	1.62989e-08	0.0141527	-0.439373	0.0770164	-0.196192	0.0384912	trans
rs191507326	OID43331	ADAMTS1	-5.70489	1.63019e-08	0.0141547	-0.789821	0.138446	-0.196191	0.0384908	trans
rs189340643	OID43331	ADAMTS1	-5.70489	1.63019e-08	0.0141547	-0.789821	0.138446	-0.196191	0.0384908	trans
rs927283439	OID42091	ADCYAP1R1	-5.70487	1.63036e-08	0.014156	-0.857479	0.150307	-0.19619	0.0384905	trans
rs678692	OID40642	SUFU	-5.70483	1.63071e-08	0.0141588	-0.759151	0.133072	-0.196189	0.0384901	trans
rs528388501	OID44749	LGALS4	-5.7048	1.63095e-08	0.0141603	-0.797597	0.139811	-0.196188	0.0384897	trans
rs17229269	OID44749	LGALS4	-5.7048	1.63095e-08	0.0141603	-0.797597	0.139811	-0.196188	0.0384897	trans
rs74923300	OID43988	MRPL28	-5.7047	1.63188e-08	0.0141681	-0.643185	0.112746	-0.196185	0.0384884	trans
rs187292017	OID42007	VAMP4	-5.70469	1.632e-08	0.0141689	-0.827875	0.145122	-0.196184	0.0384882	trans
rs16937527	OID43538	CLEC7A	5.70467	1.6322e-08	0.0141703	0.681009	0.119377	0.196183	0.038488	trans
chr3_186920839_A_AGCAACAACGGCAATATCCCACTG	OID43888	KEL	-5.70466	1.63229e-08	0.0141703	-0.130906	0.0229473	-0.196183	0.0384878	trans
rs139929559	OID43689	ERN1	-5.70465	1.63238e-08	0.0141703	-0.68804	0.12061	-0.196183	0.0384877	trans
rs115313790	OID41740	RPEL1	5.70465	1.63239e-08	0.0141703	1.43753	0.251992	0.196183	0.0384877	trans
rs117222138	OID41129	DUOX2	-5.70465	1.63239e-08	0.0141703	-0.454547	0.0796801	-0.196183	0.0384877	trans
rs146049997	OID41129	DUOX2	-5.70465	1.63239e-08	0.0141703	-0.454547	0.0796801	-0.196183	0.0384877	trans
rs191329675	OID42415	EPB41L3	-5.70465	1.6324e-08	0.0141703	-0.668434	0.117174	-0.196183	0.0384877	trans
rs117798817	OID42415	EPB41L3	-5.70465	1.6324e-08	0.0141703	-0.668434	0.117174	-0.196183	0.0384877	trans
rs758481382	OID43689	ERN1	-5.70455	1.63332e-08	0.014178	-0.714693	0.125285	-0.196179	0.0384864	trans
rs199731139	OID43737	GALNT2	-5.70451	1.63363e-08	0.0141804	-0.146702	0.0257168	-0.196178	0.0384859	trans
rs184182515	OID44675	GDF2	-5.70442	1.63452e-08	0.0141871	-0.528241	0.0926022	-0.196175	0.0384847	trans
rs149717731	OID44675	GDF2	-5.70442	1.63452e-08	0.0141871	-0.528241	0.0926022	-0.196175	0.0384847	trans
rs574338292	OID44675	GDF2	-5.70442	1.63452e-08	0.0141871	-0.528241	0.0926022	-0.196175	0.0384847	trans
rs182243367	OID44675	GDF2	-5.70442	1.63452e-08	0.0141871	-0.528241	0.0926022	-0.196175	0.0384847	trans
rs148587661	OID40966	CCSAP	-5.70439	1.63475e-08	0.0141881	-1.3098	0.229612	-0.196174	0.0384844	trans
rs142005083	OID40966	CCSAP	-5.70439	1.63475e-08	0.0141881	-1.3098	0.229612	-0.196174	0.0384844	trans
rs144086206	OID40966	CCSAP	-5.70439	1.63475e-08	0.0141881	-1.3098	0.229612	-0.196174	0.0384844	trans
rs146661883	OID40966	CCSAP	-5.70439	1.63475e-08	0.0141881	-1.3098	0.229612	-0.196174	0.0384844	trans
rs138960444	OID40083	CACNB4	-5.70432	1.63537e-08	0.0141932	-0.446706	0.0783101	-0.196172	0.0384835	trans
rs59735892	OID41531	NCR3	-5.70428	1.63582e-08	0.0141966	-0.319862	0.0560741	-0.196171	0.0384829	trans
rs57586543	OID41531	NCR3	-5.70428	1.63582e-08	0.0141966	-0.319862	0.0560741	-0.196171	0.0384829	trans
rs111994855	OID41170	ERICH4	-5.70426	1.636e-08	0.0141973	-0.846721	0.148437	-0.19617	0.0384826	trans
rs4253282	OID44083	PDCD1LG2	-5.70425	1.63605e-08	0.0141973	-0.11176	0.0195924	-0.19617	0.0384825	trans
rs1973612	OID44083	PDCD1LG2	-5.70425	1.63605e-08	0.0141973	-0.11176	0.0195924	-0.19617	0.0384825	trans
rs4253311	OID44083	PDCD1LG2	-5.70425	1.63605e-08	0.0141973	-0.11176	0.0195924	-0.19617	0.0384825	trans
rs4253328	OID44083	PDCD1LG2	-5.70425	1.63605e-08	0.0141973	-0.11176	0.0195924	-0.19617	0.0384825	trans
rs376375008	OID43121	SPATA18	-5.70425	1.63609e-08	0.0141974	-1.23266	0.216095	-0.19617	0.0384825	trans
rs145269610	OID40586	SCEL	-5.70419	1.63661e-08	0.0142016	-0.514947	0.0902752	-0.196168	0.0384818	trans
rs11600478	OID42267	CENPF	5.70413	1.63714e-08	0.014203	0.946354	0.165907	0.196166	0.038481	trans
rs12793258	OID42267	CENPF	5.70413	1.63714e-08	0.014203	0.946354	0.165907	0.196166	0.038481	trans
rs12282758	OID42267	CENPF	5.70413	1.63714e-08	0.014203	0.946354	0.165907	0.196166	0.038481	trans
rs34591296	OID42267	CENPF	5.70413	1.63714e-08	0.014203	0.946354	0.165907	0.196166	0.038481	trans
rs12799073	OID42267	CENPF	5.70413	1.63714e-08	0.014203	0.946354	0.165907	0.196166	0.038481	trans
rs12275251	OID42267	CENPF	5.70413	1.63714e-08	0.014203	0.946354	0.165907	0.196166	0.038481	trans
rs7123157	OID42267	CENPF	5.70413	1.63714e-08	0.014203	0.946354	0.165907	0.196166	0.038481	trans
rs12273127	OID42267	CENPF	5.70413	1.63714e-08	0.014203	0.946354	0.165907	0.196166	0.038481	trans
rs13377283	OID42267	CENPF	5.70413	1.63714e-08	0.014203	0.946354	0.165907	0.196166	0.038481	trans
rs11219239	OID42267	CENPF	5.70413	1.63714e-08	0.014203	0.946354	0.165907	0.196166	0.038481	trans
rs73617702	OID42267	CENPF	5.70413	1.63714e-08	0.014203	0.946354	0.165907	0.196166	0.038481	trans
rs66961264	OID42267	CENPF	5.70413	1.63714e-08	0.014203	0.946354	0.165907	0.196166	0.038481	trans
rs2731674	OID43607	DHPS	5.70412	1.63724e-08	0.0142031	0.281969	0.0494325	0.196165	0.0384809	trans
rs2731673	OID43607	DHPS	5.70412	1.63724e-08	0.0142031	0.281969	0.0494325	0.196165	0.0384809	trans
rs2731672	OID43607	DHPS	5.70412	1.63724e-08	0.0142031	0.281969	0.0494325	0.196165	0.0384809	trans
rs187749495	OID42252	CDIN1	-5.7041	1.63739e-08	0.0142042	-0.836553	0.146658	-0.196165	0.0384807	trans
rs139857029	OID40531	PRRT2	-5.70405	1.63793e-08	0.0142086	-1.13689	0.199314	-0.196163	0.0384799	trans
rs574418533	OID40725	ZBTB44	5.70402	1.63814e-08	0.0142091	1.16232	0.203772	0.196162	0.0384796	trans
rs181544229	OID40725	ZBTB44	5.70402	1.63814e-08	0.0142091	1.16232	0.203772	0.196162	0.0384796	trans
rs542264486	OID40725	ZBTB44	5.70402	1.63814e-08	0.0142091	1.16232	0.203772	0.196162	0.0384796	trans
rs184688261	OID40725	ZBTB44	5.70402	1.63814e-08	0.0142091	1.16232	0.203772	0.196162	0.0384796	trans
rs79324016	OID44763	LZTFL1	5.70402	1.63814e-08	0.0142091	0.46199	0.0809937	0.196162	0.0384796	trans
rs11244025	OID45116	ENG	5.70401	1.63829e-08	0.0142099	0.0859705	0.0150719	0.196162	0.0384794	trans
rs142014763	OID42593	IGLON5	-5.70401	1.6383e-08	0.0142099	-1.20622	0.211469	-0.196162	0.0384794	trans
rs113769378	OID43715	FKBP14	-5.704	1.63836e-08	0.0142099	-0.933981	0.163741	-0.196161	0.0384793	trans
rs143817518	OID42407	EMID1	-5.704	1.63836e-08	0.0142099	-0.605565	0.106165	-0.196161	0.0384793	trans
rs67668898	OID43305	ZNF649	-5.70398	1.63855e-08	0.0142104	-0.179445	0.0314596	-0.196161	0.038479	trans
rs73067147	OID43305	ZNF649	-5.70398	1.63855e-08	0.0142104	-0.179445	0.0314596	-0.196161	0.038479	trans
rs143849574	OID43305	ZNF649	-5.70398	1.63855e-08	0.0142104	-0.179445	0.0314596	-0.196161	0.038479	trans
rs185601516	OID45377	ITGB1	-5.70397	1.63866e-08	0.0142104	-0.43038	0.0754528	-0.19616	0.0384789	trans
rs4253283	OID44392	VGF	5.70397	1.63868e-08	0.0142104	0.285025	0.0499697	0.19616	0.0384789	trans
rs34899763	OID44392	VGF	5.70397	1.63868e-08	0.0142104	0.285025	0.0499697	0.19616	0.0384789	trans
rs4253294	OID44392	VGF	5.70397	1.63868e-08	0.0142104	0.285025	0.0499697	0.19616	0.0384789	trans
chr4_186253643_A_AT	OID44392	VGF	5.70397	1.63868e-08	0.0142104	0.285025	0.0499697	0.19616	0.0384789	trans
rs4253313	OID44392	VGF	5.70397	1.63868e-08	0.0142104	0.285025	0.0499697	0.19616	0.0384789	trans
rs117702486	OID41658	PPP1R35	-5.70395	1.63879e-08	0.0142111	-1.58854	0.278499	-0.19616	0.0384787	trans
rs73890270	OID41989	UBQLNL	-5.70394	1.6389e-08	0.0142115	-1.40112	0.24564	-0.196159	0.0384785	trans
rs7291549	OID41989	UBQLNL	-5.70394	1.6389e-08	0.0142115	-1.40112	0.24564	-0.196159	0.0384785	trans
rs77096967	OID41264	GPRIN3	5.70391	1.63922e-08	0.014214	0.913457	0.160146	0.196158	0.0384781	trans
rs72721075	OID45123	FAS	-5.70389	1.63942e-08	0.0142152	-0.7167	0.125651	-0.196158	0.0384778	trans
rs11731500	OID45123	FAS	-5.70389	1.63942e-08	0.0142152	-0.7167	0.125651	-0.196158	0.0384778	trans
rs187631241	OID43681	EPGN	-5.70388	1.63949e-08	0.0142156	-0.795092	0.139395	-0.196157	0.0384777	trans
rs149924116	OID41421	LRFN3	-5.70386	1.63964e-08	0.0142166	-0.743093	0.130279	-0.196157	0.0384775	trans
rs150339404	OID43166	TCEANC2	-5.70384	1.63981e-08	0.0142178	-0.466671	0.081817	-0.196156	0.0384773	trans
rs7377304	OID42451	FCRLB	5.70383	1.63998e-08	0.0142186	0.481644	0.0844423	0.196156	0.038477	trans
rs1404250588	OID44894	RGMA	5.70382	1.63999e-08	0.0142186	0.612172	0.107327	0.196156	0.038477	trans
rs6945100	OID44894	RGMA	5.70382	1.63999e-08	0.0142186	0.612172	0.107327	0.196156	0.038477	trans
rs10148473	OID44367	TSPYL1	-5.70381	1.6401e-08	0.0142193	-0.335454	0.0588122	-0.196155	0.0384769	trans
rs141409980	OID41500	MTMR7	-5.70379	1.64035e-08	0.0142206	-0.672391	0.117885	-0.196154	0.0384765	trans
rs190446975	OID41500	MTMR7	-5.70379	1.64035e-08	0.0142206	-0.672391	0.117885	-0.196154	0.0384765	trans
rs190822967	OID41500	MTMR7	-5.70379	1.64035e-08	0.0142206	-0.672391	0.117885	-0.196154	0.0384765	trans
rs189357331	OID42301	CLNS1A	5.70378	1.64038e-08	0.0142206	1.32311	0.23197	0.196154	0.0384765	trans
rs114979022	OID42274	CEP164	5.70374	1.64079e-08	0.0142239	1.21334	0.212727	0.196153	0.0384759	trans
rs118082841	OID43984	MPI	-5.70371	1.64104e-08	0.0142258	-0.560759	0.0983147	-0.196152	0.0384755	trans
rs77639197	OID41312	ICA1L	-5.70369	1.64122e-08	0.0142267	-0.620779	0.108838	-0.196151	0.0384753	trans
rs75190723	OID44170	RBM17	-5.70369	1.64123e-08	0.0142267	-1.23339	0.216243	-0.196151	0.0384753	trans
rs148529115	OID44170	RBM17	-5.70369	1.64123e-08	0.0142267	-1.23339	0.216243	-0.196151	0.0384753	trans
rs150441797	OID41370	KIAA0586	-5.70368	1.64137e-08	0.0142276	-0.642547	0.112655	-0.196151	0.0384751	trans
rs111350667	OID42255	CDK5RAP3	5.70359	1.64219e-08	0.0142343	1.02361	0.179468	0.196148	0.0384739	trans
rs117475894	OID43988	MRPL28	-5.70359	1.64219e-08	0.0142343	-0.671982	0.117818	-0.196148	0.0384739	trans
rs7328093	OID43265	UBTFL1	-5.70358	1.64226e-08	0.0142344	-0.833134	0.146072	-0.196147	0.0384738	trans
rs4815914	OID45123	FAS	-5.70358	1.64227e-08	0.0142344	-0.375395	0.0658174	-0.196147	0.0384738	trans
rs9275507	OID43804	HLA-A	5.70356	1.64243e-08	0.0142355	0.213558	0.0374429	0.196147	0.0384736	trans
rs6960496	OID42304	CLVS2	-5.70354	1.64262e-08	0.0142369	-0.519073	0.0910089	-0.196146	0.0384733	trans
rs117497535	OID41476	MIDN	5.70352	1.64285e-08	0.0142386	1.1119	0.19495	0.196145	0.038473	trans
rs34920427	OID40586	SCEL	-5.70349	1.64312e-08	0.0142407	-0.403942	0.0708237	-0.196144	0.0384726	trans
rs530700820	OID42440	FAM171B	5.70348	1.64319e-08	0.014241	1.36314	0.239002	0.196144	0.0384725	trans
rs74335269	OID41487	MPHOSPH6	5.70337	1.64421e-08	0.0142426	0.600464	0.105282	0.196141	0.0384711	trans
rs114825112	OID41487	MPHOSPH6	5.70337	1.64421e-08	0.0142426	0.600464	0.105282	0.196141	0.0384711	trans
rs11898925	OID43751	GID8	-5.70333	1.64454e-08	0.0142426	-0.641303	0.112443	-0.196139	0.0384706	trans
rs57319915	OID43751	GID8	-5.70333	1.64454e-08	0.0142426	-0.641303	0.112443	-0.196139	0.0384706	trans
rs57468304	OID43751	GID8	-5.70333	1.64454e-08	0.0142426	-0.641303	0.112443	-0.196139	0.0384706	trans
rs79215361	OID43751	GID8	-5.70333	1.64454e-08	0.0142426	-0.641303	0.112443	-0.196139	0.0384706	trans
rs117907209	OID42655	KDM3A	-5.70331	1.64474e-08	0.0142426	-1.18095	0.207064	-0.196139	0.0384704	trans
rs116950952	OID42483	FXYD5	5.70331	1.64476e-08	0.0142426	1.14099	0.200058	0.196139	0.0384703	trans
rs550216409	OID42483	FXYD5	5.70331	1.64476e-08	0.0142426	1.14099	0.200058	0.196139	0.0384703	trans
rs200159275	OID42483	FXYD5	5.70331	1.64476e-08	0.0142426	1.14099	0.200058	0.196139	0.0384703	trans
rs111445033	OID42483	FXYD5	5.70331	1.64476e-08	0.0142426	1.14099	0.200058	0.196139	0.0384703	trans
rs80147512	OID42483	FXYD5	5.70331	1.64476e-08	0.0142426	1.14099	0.200058	0.196139	0.0384703	trans
rs111684598	OID42483	FXYD5	5.70331	1.64476e-08	0.0142426	1.14099	0.200058	0.196139	0.0384703	trans
rs7988155	OID42483	FXYD5	5.70331	1.64476e-08	0.0142426	1.14099	0.200058	0.196139	0.0384703	trans
rs77037620	OID42483	FXYD5	5.70331	1.64476e-08	0.0142426	1.14099	0.200058	0.196139	0.0384703	trans
rs117081272	OID42483	FXYD5	5.70331	1.64476e-08	0.0142426	1.14099	0.200058	0.196139	0.0384703	trans
rs200268911	OID42483	FXYD5	5.70331	1.64476e-08	0.0142426	1.14099	0.200058	0.196139	0.0384703	trans
rs75322528	OID42483	FXYD5	5.70331	1.64476e-08	0.0142426	1.14099	0.200058	0.196139	0.0384703	trans
rs188184622	OID42483	FXYD5	5.70331	1.64476e-08	0.0142426	1.14099	0.200058	0.196139	0.0384703	trans
rs558591366	OID42483	FXYD5	5.70331	1.64476e-08	0.0142426	1.14099	0.200058	0.196139	0.0384703	trans
rs117799482	OID42483	FXYD5	5.70331	1.64476e-08	0.0142426	1.14099	0.200058	0.196139	0.0384703	trans
rs76791019	OID42483	FXYD5	5.70331	1.64476e-08	0.0142426	1.14099	0.200058	0.196139	0.0384703	trans
rs142396262	OID42483	FXYD5	5.70331	1.64476e-08	0.0142426	1.14099	0.200058	0.196139	0.0384703	trans
rs117193795	OID42483	FXYD5	5.70331	1.64476e-08	0.0142426	1.14099	0.200058	0.196139	0.0384703	trans
rs143025233	OID42483	FXYD5	5.70331	1.64476e-08	0.0142426	1.14099	0.200058	0.196139	0.0384703	trans
rs78157474	OID42483	FXYD5	5.70331	1.64476e-08	0.0142426	1.14099	0.200058	0.196139	0.0384703	trans
rs75390366	OID42483	FXYD5	5.70331	1.64476e-08	0.0142426	1.14099	0.200058	0.196139	0.0384703	trans
rs77754593	OID42483	FXYD5	5.70331	1.64476e-08	0.0142426	1.14099	0.200058	0.196139	0.0384703	trans
rs61602918	OID42483	FXYD5	5.70331	1.64476e-08	0.0142426	1.14099	0.200058	0.196139	0.0384703	trans
rs113186707	OID42483	FXYD5	5.70331	1.64476e-08	0.0142426	1.14099	0.200058	0.196139	0.0384703	trans
rs146290915	OID42483	FXYD5	5.70331	1.64476e-08	0.0142426	1.14099	0.200058	0.196139	0.0384703	trans
rs117251068	OID42483	FXYD5	5.70331	1.64476e-08	0.0142426	1.14099	0.200058	0.196139	0.0384703	trans
rs80218754	OID42483	FXYD5	5.70331	1.64476e-08	0.0142426	1.14099	0.200058	0.196139	0.0384703	trans
rs143308248	OID42483	FXYD5	5.70331	1.64476e-08	0.0142426	1.14099	0.200058	0.196139	0.0384703	trans
rs117569098	OID42483	FXYD5	5.70331	1.64476e-08	0.0142426	1.14099	0.200058	0.196139	0.0384703	trans
rs116953310	OID42483	FXYD5	5.70331	1.64476e-08	0.0142426	1.14099	0.200058	0.196139	0.0384703	trans
rs145248311	OID42483	FXYD5	5.70331	1.64476e-08	0.0142426	1.14099	0.200058	0.196139	0.0384703	trans
rs12583705	OID42483	FXYD5	5.70331	1.64476e-08	0.0142426	1.14099	0.200058	0.196139	0.0384703	trans
rs57386018	OID42483	FXYD5	5.70331	1.64476e-08	0.0142426	1.14099	0.200058	0.196139	0.0384703	trans
chr13_110001948_T_TTG	OID42483	FXYD5	5.70331	1.64476e-08	0.0142426	1.14099	0.200058	0.196139	0.0384703	trans
rs73616919	OID42483	FXYD5	5.70331	1.64476e-08	0.0142426	1.14099	0.200058	0.196139	0.0384703	trans
rs148998943	OID42483	FXYD5	5.70331	1.64476e-08	0.0142426	1.14099	0.200058	0.196139	0.0384703	trans
rs12429480	OID42483	FXYD5	5.70331	1.64476e-08	0.0142426	1.14099	0.200058	0.196139	0.0384703	trans
rs144196393	OID42483	FXYD5	5.70331	1.64476e-08	0.0142426	1.14099	0.200058	0.196139	0.0384703	trans
rs147743209	OID42483	FXYD5	5.70331	1.64476e-08	0.0142426	1.14099	0.200058	0.196139	0.0384703	trans
rs142775515	OID42483	FXYD5	5.70331	1.64476e-08	0.0142426	1.14099	0.200058	0.196139	0.0384703	trans
rs11964937	OID45357	F9	5.70329	1.64493e-08	0.0142438	0.417823	0.0732599	0.196138	0.0384701	trans
rs149375797	OID44832	PCBD1	-5.70327	1.64508e-08	0.0142439	-0.68987	0.12096	-0.196137	0.0384699	trans
rs182494809	OID43590	DAPP1	-5.70327	1.64508e-08	0.0142439	-0.909787	0.15952	-0.196137	0.0384699	trans
rs74402842	OID41360	KCNE1	5.70326	1.64525e-08	0.0142439	0.827429	0.14508	0.196137	0.0384697	trans
rs7925661	OID41360	KCNE1	5.70326	1.64525e-08	0.0142439	0.827429	0.14508	0.196137	0.0384697	trans
rs7926018	OID41360	KCNE1	5.70326	1.64525e-08	0.0142439	0.827429	0.14508	0.196137	0.0384697	trans
rs7926041	OID41360	KCNE1	5.70326	1.64525e-08	0.0142439	0.827429	0.14508	0.196137	0.0384697	trans
rs7926149	OID41360	KCNE1	5.70326	1.64525e-08	0.0142439	0.827429	0.14508	0.196137	0.0384697	trans
rs77560933	OID41360	KCNE1	5.70326	1.64525e-08	0.0142439	0.827429	0.14508	0.196137	0.0384697	trans
rs41520952	OID41360	KCNE1	5.70326	1.64525e-08	0.0142439	0.827429	0.14508	0.196137	0.0384697	trans
rs11327147	OID45108	DNASE1	-5.70325	1.64527e-08	0.0142439	-0.177989	0.0312083	-0.196137	0.0384696	trans
rs653395	OID45108	DNASE1	-5.70325	1.64527e-08	0.0142439	-0.177989	0.0312083	-0.196137	0.0384696	trans
chr10_9047071_CATT_C	OID43136	STAU1	-5.70323	1.64547e-08	0.0142453	-1.05484	0.184954	-0.196136	0.0384693	trans
rs180794104	OID41743	RPH3AL	-5.70322	1.64557e-08	0.0142459	-0.766351	0.134372	-0.196136	0.0384692	trans
rs144963454	OID40453	NECAB3	5.70319	1.64585e-08	0.0142473	1.71267	0.300301	0.196135	0.0384688	trans
rs143676666	OID40453	NECAB3	5.70319	1.64585e-08	0.0142473	1.71267	0.300301	0.196135	0.0384688	trans
rs138577450	OID40453	NECAB3	5.70319	1.64585e-08	0.0142473	1.71267	0.300301	0.196135	0.0384688	trans
rs144052080	OID40453	NECAB3	5.70319	1.64585e-08	0.0142473	1.71267	0.300301	0.196135	0.0384688	trans
rs17062	OID42397	EFNB2	-5.70315	1.64623e-08	0.0142491	-0.780555	0.136864	-0.196133	0.0384683	trans
rs2731674	OID44285	ST3GAL1	-5.70315	1.64624e-08	0.0142491	-0.321412	0.0563569	-0.196133	0.0384683	trans
rs2731673	OID44285	ST3GAL1	-5.70315	1.64624e-08	0.0142491	-0.321412	0.0563569	-0.196133	0.0384683	trans
rs2731672	OID44285	ST3GAL1	-5.70315	1.64624e-08	0.0142491	-0.321412	0.0563569	-0.196133	0.0384683	trans
rs74967281	OID43678	ENTPD6	5.70314	1.6463e-08	0.0142491	0.397854	0.0697604	0.196133	0.0384682	trans
rs17123528	OID43678	ENTPD6	5.70314	1.6463e-08	0.0142491	0.397854	0.0697604	0.196133	0.0384682	trans
rs138620718	OID43678	ENTPD6	5.70314	1.6463e-08	0.0142491	0.397854	0.0697604	0.196133	0.0384682	trans
rs115980754	OID43678	ENTPD6	5.70314	1.6463e-08	0.0142491	0.397854	0.0697604	0.196133	0.0384682	trans
rs540574340	OID44393	VMO1	5.7031	1.64671e-08	0.0142521	1.55936	0.273424	0.196132	0.0384676	trans
rs759224703	OID44393	VMO1	5.7031	1.64671e-08	0.0142521	1.55936	0.273424	0.196132	0.0384676	trans
rs12117092	OID44001	MYCBP2	-5.70309	1.6468e-08	0.0142523	-0.998799	0.175133	-0.196131	0.0384675	trans
rs112774544	OID44001	MYCBP2	-5.70309	1.6468e-08	0.0142523	-0.998799	0.175133	-0.196131	0.0384675	trans
rs146914494	OID42413	ENTPD2	5.70305	1.64712e-08	0.0142547	0.849593	0.148972	0.19613	0.038467	trans
rs9274735	OID43451	CAPS	-5.70302	1.64742e-08	0.0142547	-0.55473	0.0972694	-0.196129	0.0384666	trans
rs9274737	OID43451	CAPS	-5.70302	1.64742e-08	0.0142547	-0.55473	0.0972694	-0.196129	0.0384666	trans
rs9274739	OID43451	CAPS	-5.70302	1.64742e-08	0.0142547	-0.55473	0.0972694	-0.196129	0.0384666	trans
rs138030427	OID44281	SPTLC1	-5.70301	1.64758e-08	0.0142547	-0.656557	0.115125	-0.196129	0.0384664	trans
rs77788412	OID44281	SPTLC1	-5.70301	1.64758e-08	0.0142547	-0.656557	0.115125	-0.196129	0.0384664	trans
rs74348658	OID44281	SPTLC1	-5.70301	1.64758e-08	0.0142547	-0.656557	0.115125	-0.196129	0.0384664	trans
rs139242620	OID44281	SPTLC1	-5.70301	1.64758e-08	0.0142547	-0.656557	0.115125	-0.196129	0.0384664	trans
rs143590791	OID44281	SPTLC1	-5.70301	1.64758e-08	0.0142547	-0.656557	0.115125	-0.196129	0.0384664	trans
rs150092912	OID44281	SPTLC1	-5.70301	1.64758e-08	0.0142547	-0.656557	0.115125	-0.196129	0.0384664	trans
rs139241853	OID44281	SPTLC1	-5.70301	1.64758e-08	0.0142547	-0.656557	0.115125	-0.196129	0.0384664	trans
rs143691182	OID44281	SPTLC1	-5.70301	1.64758e-08	0.0142547	-0.656557	0.115125	-0.196129	0.0384664	trans
rs146321753	OID44281	SPTLC1	-5.70301	1.64758e-08	0.0142547	-0.656557	0.115125	-0.196129	0.0384664	trans
rs181376983	OID44281	SPTLC1	-5.70301	1.64758e-08	0.0142547	-0.656557	0.115125	-0.196129	0.0384664	trans
rs11132154	OID44281	SPTLC1	5.70301	1.64758e-08	0.0142547	0.656557	0.115125	0.196129	0.0384664	trans
rs9991969	OID44281	SPTLC1	5.70301	1.64758e-08	0.0142547	0.656557	0.115125	0.196129	0.0384664	trans
rs4861530	OID44281	SPTLC1	5.70301	1.64758e-08	0.0142547	0.656557	0.115125	0.196129	0.0384664	trans
rs113827773	OID43690	ERP44	-5.70297	1.6479e-08	0.0142572	-0.227897	0.0399611	-0.196127	0.038466	trans
rs143404357	OID41749	RSAD2	5.70296	1.64797e-08	0.0142572	1.44924	0.254121	0.196127	0.0384659	trans
rs185782231	OID41749	RSAD2	5.70296	1.64797e-08	0.0142572	1.44924	0.254121	0.196127	0.0384659	trans
rs3998159	OID43451	CAPS	-5.70295	1.64814e-08	0.0142585	-0.616818	0.108158	-0.196127	0.0384656	trans
rs184202608	OID40630	STARD9	5.70293	1.64831e-08	0.0142597	0.967384	0.169629	0.196126	0.0384654	trans
rs138475940	OID40816	ARHGAP42	-5.70289	1.64865e-08	0.0142621	-1.96598	0.344734	-0.196125	0.0384649	trans
rs191305702	OID40816	ARHGAP42	-5.70289	1.64865e-08	0.0142621	-1.96598	0.344734	-0.196125	0.0384649	trans
rs117520022	OID45334	CGB3_CGB5_CGB8	-5.70288	1.64872e-08	0.0142624	-0.545131	0.0955886	-0.196124	0.0384648	trans
rs186233560	OID45386	MST1	5.70288	1.64874e-08	0.0142624	1.00901	0.17693	0.196124	0.0384648	trans
rs11815619	OID43628	DNPEP	5.70282	1.64935e-08	0.0142642	1.17871	0.206689	0.196122	0.0384639	trans
rs114378367	OID43628	DNPEP	5.70282	1.64935e-08	0.0142642	1.17871	0.206689	0.196122	0.0384639	trans
rs138715587	OID43628	DNPEP	5.70282	1.64935e-08	0.0142642	1.17871	0.206689	0.196122	0.0384639	trans
rs80182291	OID43628	DNPEP	5.70282	1.64935e-08	0.0142642	1.17871	0.206689	0.196122	0.0384639	trans
rs576937200	OID43628	DNPEP	5.70282	1.64935e-08	0.0142642	1.17871	0.206689	0.196122	0.0384639	trans
rs1246395602	OID43628	DNPEP	5.70282	1.64935e-08	0.0142642	1.17871	0.206689	0.196122	0.0384639	trans
rs140362099	OID43628	DNPEP	5.70282	1.64935e-08	0.0142642	1.17871	0.206689	0.196122	0.0384639	trans
rs2308325	OID43628	DNPEP	5.70282	1.64935e-08	0.0142642	1.17871	0.206689	0.196122	0.0384639	trans
rs74160221	OID43628	DNPEP	5.70282	1.64935e-08	0.0142642	1.17871	0.206689	0.196122	0.0384639	trans
rs7098786	OID43628	DNPEP	5.70282	1.64935e-08	0.0142642	1.17871	0.206689	0.196122	0.0384639	trans
rs145623040	OID43628	DNPEP	5.70282	1.64935e-08	0.0142642	1.17871	0.206689	0.196122	0.0384639	trans
rs137872501	OID43628	DNPEP	5.70282	1.64935e-08	0.0142642	1.17871	0.206689	0.196122	0.0384639	trans
rs148517827	OID43628	DNPEP	5.70282	1.64935e-08	0.0142642	1.17871	0.206689	0.196122	0.0384639	trans
rs111680306	OID42213	CADPS	5.70278	1.6497e-08	0.0142669	1.53723	0.269558	0.196121	0.0384634	trans
rs9272226	OID43561	CPVL	-5.70273	1.65014e-08	0.0142702	-0.248946	0.0436538	-0.196119	0.0384628	trans
rs9272245	OID43561	CPVL	-5.70273	1.65014e-08	0.0142702	-0.248946	0.0436538	-0.196119	0.0384628	trans
rs11244006	OID45160	IL7R	-5.70272	1.65022e-08	0.0142707	-0.255799	0.0448556	-0.196119	0.0384627	trans
rs117698233	OID40412	MLF1	-5.70272	1.65028e-08	0.0142709	-1.21268	0.21265	-0.196119	0.0384626	trans
rs537327919	OID41034	CLUAP1	5.70271	1.65038e-08	0.0142715	1.01367	0.177752	0.196119	0.0384625	trans
rs150789342	OID40701	USP11	5.70259	1.65144e-08	0.0142805	1.65846	0.290826	0.196115	0.038461	trans
rs11132382	OID43382	ARHGEF1	5.70257	1.65163e-08	0.0142818	0.397133	0.0696411	0.196114	0.0384608	trans
rs34933779	OID41688	RAB11FIP5	-5.70252	1.65207e-08	0.0142851	-2.44349	0.428492	-0.196113	0.0384601	trans
rs75267651	OID43353	AKT2	5.70252	1.65207e-08	0.0142851	1.15991	0.203402	0.196113	0.0384601	trans
rs142080267	OID41494	MTCL1	-5.70251	1.65218e-08	0.0142858	-0.538076	0.0943577	-0.196112	0.03846	trans
rs147791843	OID44365	TSPAN1	-5.70247	1.65259e-08	0.0142891	-0.644533	0.113027	-0.196111	0.0384594	trans
rs530384331	OID40820	ARHGEF28	-5.70244	1.65285e-08	0.014291	-1.06141	0.186132	-0.19611	0.0384591	trans
rs140412497	OID44105	PMCH	-5.70239	1.65328e-08	0.0142927	-1.46513	0.256932	-0.196108	0.0384585	trans
rs75077631	OID44743	LCP2	5.70238	1.65342e-08	0.0142927	0.248354	0.0435527	0.196108	0.0384583	trans
rs142523100	OID44367	TSPYL1	-5.70237	1.65352e-08	0.0142927	-0.702305	0.12316	-0.196107	0.0384581	trans
rs149732328	OID44367	TSPYL1	-5.70237	1.65352e-08	0.0142927	-0.702305	0.12316	-0.196107	0.0384581	trans
rs73493639	OID44367	TSPYL1	-5.70237	1.65352e-08	0.0142927	-0.702305	0.12316	-0.196107	0.0384581	trans
rs7760521	OID44367	TSPYL1	-5.70237	1.65352e-08	0.0142927	-0.702305	0.12316	-0.196107	0.0384581	trans
rs74863446	OID44367	TSPYL1	-5.70237	1.65352e-08	0.0142927	-0.702305	0.12316	-0.196107	0.0384581	trans
rs115865192	OID44367	TSPYL1	-5.70237	1.65352e-08	0.0142927	-0.702305	0.12316	-0.196107	0.0384581	trans
rs10499024	OID44367	TSPYL1	-5.70237	1.65352e-08	0.0142927	-0.702305	0.12316	-0.196107	0.0384581	trans
rs117195472	OID44367	TSPYL1	-5.70237	1.65352e-08	0.0142927	-0.702305	0.12316	-0.196107	0.0384581	trans
rs114474010	OID44367	TSPYL1	-5.70237	1.65352e-08	0.0142927	-0.702305	0.12316	-0.196107	0.0384581	trans
rs7341343	OID44367	TSPYL1	-5.70237	1.65352e-08	0.0142927	-0.702305	0.12316	-0.196107	0.0384581	trans
rs7760363	OID44367	TSPYL1	-5.70237	1.65352e-08	0.0142927	-0.702305	0.12316	-0.196107	0.0384581	trans
rs7764816	OID44367	TSPYL1	-5.70237	1.65352e-08	0.0142927	-0.702305	0.12316	-0.196107	0.0384581	trans
rs528582432	OID44367	TSPYL1	-5.70237	1.65352e-08	0.0142927	-0.702305	0.12316	-0.196107	0.0384581	trans
rs546328049	OID44367	TSPYL1	-5.70237	1.65352e-08	0.0142927	-0.702305	0.12316	-0.196107	0.0384581	trans
rs186078165	OID44078	PCDH9	5.70233	1.65385e-08	0.0142952	0.558411	0.0979268	0.196106	0.0384577	trans
rs11244006	OID43968	MEP1A	-5.7023	1.65411e-08	0.0142972	-0.344316	0.060382	-0.196105	0.0384573	trans
rs144453541	OID42182	BHLHE40	-5.70227	1.65439e-08	0.0142991	-1.66791	0.292499	-0.196104	0.0384569	trans
rs145503888	OID42182	BHLHE40	-5.70227	1.65439e-08	0.0142991	-1.66791	0.292499	-0.196104	0.0384569	trans
rs143368839	OID42603	IL17A	5.70227	1.65442e-08	0.0142991	1.44834	0.253994	0.196104	0.0384569	trans
rs555017257	OID40343	KIF28P	-5.70226	1.65454e-08	0.0142999	-0.974505	0.170898	-0.196104	0.0384567	trans
rs56372100	OID43370	AP3B1	5.7022	1.65512e-08	0.0143046	0.798146	0.139972	0.196102	0.0384559	trans
rs111251962	OID42611	IL20	-5.70218	1.65528e-08	0.0143054	-0.572944	0.100478	-0.196101	0.0384557	trans
rs112925705	OID42611	IL20	-5.70218	1.65528e-08	0.0143054	-0.572944	0.100478	-0.196101	0.0384557	trans
rs139999481	OID40083	CACNB4	-5.70218	1.65531e-08	0.0143055	-0.451961	0.0792611	-0.196101	0.0384556	trans
rs150138289	OID41454	MARK4	5.70216	1.65548e-08	0.0143064	1.2651	0.221863	0.196101	0.0384554	trans
rs189667555	OID41454	MARK4	5.70216	1.65548e-08	0.0143064	1.2651	0.221863	0.196101	0.0384554	trans
rs188813090	OID40676	TRMO	5.70213	1.6557e-08	0.014308	1.27582	0.223745	0.1961	0.0384551	trans
rs3907394	OID41325	IL9R	-5.70211	1.65595e-08	0.0143099	-0.690636	0.121119	-0.196099	0.0384548	trans
rs558539307	OID42065	ZNF394	-5.7021	1.656e-08	0.0143101	-0.711356	0.124753	-0.196099	0.0384547	trans
rs8176725	OID45056	CD109	-5.70209	1.65615e-08	0.0143111	-0.147036	0.0257864	-0.196098	0.0384545	trans
rs186866447	OID41292	HID1	5.70205	1.65645e-08	0.0143135	1.42991	0.250771	0.196097	0.0384541	trans
rs4253283	OID44540	CHRDL2	5.70202	1.6568e-08	0.0143152	0.312169	0.0547471	0.196096	0.0384536	trans
rs34899763	OID44540	CHRDL2	5.70202	1.6568e-08	0.0143152	0.312169	0.0547471	0.196096	0.0384536	trans
rs4253294	OID44540	CHRDL2	5.70202	1.6568e-08	0.0143152	0.312169	0.0547471	0.196096	0.0384536	trans
chr4_186253643_A_AT	OID44540	CHRDL2	5.70202	1.6568e-08	0.0143152	0.312169	0.0547471	0.196096	0.0384536	trans
rs4253313	OID44540	CHRDL2	5.70202	1.6568e-08	0.0143152	0.312169	0.0547471	0.196096	0.0384536	trans
rs117932772	OID43984	MPI	-5.70196	1.65732e-08	0.0143194	-0.49446	0.0867175	-0.196094	0.0384529	trans
rs79892316	OID44504	CCL4	-5.70192	1.65774e-08	0.0143228	-1.00017	0.17541	-0.196092	0.0384523	trans
rs560179244	OID43166	TCEANC2	-5.70188	1.65806e-08	0.0143253	-0.499274	0.087563	-0.196091	0.0384518	trans
rs115664684	OID42849	NQO1	5.70184	1.65842e-08	0.0143274	0.682621	0.119719	0.19609	0.0384513	trans
rs115912685	OID42849	NQO1	5.70184	1.65842e-08	0.0143274	0.682621	0.119719	0.19609	0.0384513	trans
rs137862376	OID41764	SAMD12	-5.70184	1.65843e-08	0.0143274	-1.14713	0.201185	-0.19609	0.0384513	trans
rs142949439	OID41764	SAMD12	-5.70184	1.65843e-08	0.0143274	-1.14713	0.201185	-0.19609	0.0384513	trans
rs13146093	OID45073	CKB	5.70183	1.65858e-08	0.0143282	0.341993	0.0599796	0.19609	0.0384511	trans
rs6832271	OID45073	CKB	5.70183	1.65858e-08	0.0143282	0.341993	0.0599796	0.19609	0.0384511	trans
rs2166849	OID42515	GHRHR	5.70182	1.65863e-08	0.0143283	1.44967	0.254247	0.196089	0.038451	trans
rs55965783	OID41479	MISP	5.70171	1.65963e-08	0.0143302	1.52497	0.267459	0.196086	0.0384496	trans
rs139416298	OID41479	MISP	5.70171	1.65963e-08	0.0143302	1.52497	0.267459	0.196086	0.0384496	trans
rs189037809	OID41479	MISP	5.70171	1.65963e-08	0.0143302	1.52497	0.267459	0.196086	0.0384496	trans
rs79594942	OID41479	MISP	5.70171	1.65963e-08	0.0143302	1.52497	0.267459	0.196086	0.0384496	trans
rs190997245	OID41479	MISP	5.70171	1.65963e-08	0.0143302	1.52497	0.267459	0.196086	0.0384496	trans
rs117198400	OID41479	MISP	5.70171	1.65963e-08	0.0143302	1.52497	0.267459	0.196086	0.0384496	trans
rs190039270	OID41479	MISP	5.70171	1.65963e-08	0.0143302	1.52497	0.267459	0.196086	0.0384496	trans
rs191542817	OID41479	MISP	5.70171	1.65963e-08	0.0143302	1.52497	0.267459	0.196086	0.0384496	trans
rs55998143	OID41479	MISP	5.70171	1.65963e-08	0.0143302	1.52497	0.267459	0.196086	0.0384496	trans
rs184139525	OID41479	MISP	5.70171	1.65963e-08	0.0143302	1.52497	0.267459	0.196086	0.0384496	trans
rs77742925	OID41479	MISP	5.70171	1.65963e-08	0.0143302	1.52497	0.267459	0.196086	0.0384496	trans
rs149983659	OID41479	MISP	5.70171	1.65963e-08	0.0143302	1.52497	0.267459	0.196086	0.0384496	trans
rs185051262	OID41479	MISP	5.70171	1.65963e-08	0.0143302	1.52497	0.267459	0.196086	0.0384496	trans
rs189105203	OID41479	MISP	5.70171	1.65963e-08	0.0143302	1.52497	0.267459	0.196086	0.0384496	trans
rs185809496	OID41479	MISP	5.70171	1.65963e-08	0.0143302	1.52497	0.267459	0.196086	0.0384496	trans
rs139281575	OID41479	MISP	5.70171	1.65963e-08	0.0143302	1.52497	0.267459	0.196086	0.0384496	trans
rs78497899	OID41479	MISP	5.70171	1.65963e-08	0.0143302	1.52497	0.267459	0.196086	0.0384496	trans
rs146069880	OID41479	MISP	5.70171	1.65963e-08	0.0143302	1.52497	0.267459	0.196086	0.0384496	trans
rs146937025	OID41479	MISP	5.70171	1.65963e-08	0.0143302	1.52497	0.267459	0.196086	0.0384496	trans
rs145749176	OID41479	MISP	5.70171	1.65963e-08	0.0143302	1.52497	0.267459	0.196086	0.0384496	trans
rs150774620	OID41479	MISP	5.70171	1.65963e-08	0.0143302	1.52497	0.267459	0.196086	0.0384496	trans
rs75124083	OID41479	MISP	5.70171	1.65963e-08	0.0143302	1.52497	0.267459	0.196086	0.0384496	trans
rs141054748	OID41479	MISP	5.70171	1.65963e-08	0.0143302	1.52497	0.267459	0.196086	0.0384496	trans
rs191163385	OID41479	MISP	5.70171	1.65963e-08	0.0143302	1.52497	0.267459	0.196086	0.0384496	trans
rs141155787	OID41479	MISP	5.70171	1.65963e-08	0.0143302	1.52497	0.267459	0.196086	0.0384496	trans
rs145290147	OID41479	MISP	5.70171	1.65963e-08	0.0143302	1.52497	0.267459	0.196086	0.0384496	trans
rs17673782	OID44985	TNFAIP8L2	5.70169	1.65984e-08	0.0143317	0.443028	0.0777011	0.196085	0.0384494	trans
rs139457786	OID41879	STARD10	-5.70168	1.65993e-08	0.0143322	-0.750757	0.131673	-0.196085	0.0384492	trans
rs9624110	OID45334	CGB3_CGB5_CGB8	-5.70162	1.66055e-08	0.0143368	-0.571641	0.10026	-0.196083	0.0384484	trans
rs11705499	OID45334	CGB3_CGB5_CGB8	-5.70162	1.66055e-08	0.0143368	-0.571641	0.10026	-0.196083	0.0384484	trans
rs5751637	OID45334	CGB3_CGB5_CGB8	-5.70162	1.66055e-08	0.0143368	-0.571641	0.10026	-0.196083	0.0384484	trans
rs111587643	OID44088	PFDN2	-5.70159	1.66076e-08	0.0143373	-0.341452	0.0598871	-0.196082	0.0384481	trans
rs144745766	OID44088	PFDN2	-5.70159	1.66076e-08	0.0143373	-0.341452	0.0598871	-0.196082	0.0384481	trans
rs11582837	OID44088	PFDN2	-5.70159	1.66076e-08	0.0143373	-0.341452	0.0598871	-0.196082	0.0384481	trans
rs11580056	OID44088	PFDN2	-5.70159	1.66076e-08	0.0143373	-0.341452	0.0598871	-0.196082	0.0384481	trans
rs78150040	OID44088	PFDN2	-5.70159	1.66076e-08	0.0143373	-0.341452	0.0598871	-0.196082	0.0384481	trans
rs138347594	OID42631	IMPG1	-5.70159	1.66082e-08	0.0143375	-0.805616	0.141297	-0.196082	0.038448	trans
rs56332325	OID42244	CD3G	-5.70156	1.66109e-08	0.0143396	-1.1328	0.198683	-0.196081	0.0384476	trans
rs182099612	OID45058	CD177	5.70152	1.66146e-08	0.0143425	1.71286	0.300422	0.196079	0.0384471	trans
rs3130559	OID43804	HLA-A	5.70151	1.66156e-08	0.0143428	0.221997	0.0389365	0.196079	0.038447	trans
rs3132570	OID43804	HLA-A	5.70151	1.66156e-08	0.0143428	0.221997	0.0389365	0.196079	0.038447	trans
rs4253281	OID43403	BAG3	5.70146	1.66204e-08	0.0143467	0.266391	0.0467234	0.196077	0.0384463	trans
rs75970511	OID42488	GABRA4	5.70145	1.66213e-08	0.0143473	1.58852	0.278617	0.196077	0.0384462	trans
rs774113396	OID40969	CD300LB	-5.70144	1.66221e-08	0.0143477	-0.695584	0.122001	-0.196077	0.0384461	trans
rs68104662	OID44642	FABP2	-5.70142	1.66243e-08	0.0143489	-0.352424	0.0618135	-0.196076	0.0384458	trans
rs534170358	OID40553	RBBP9	5.70141	1.66245e-08	0.0143489	3.11437	0.546245	0.196076	0.0384458	trans
rs183356209	OID40553	RBBP9	5.70141	1.66245e-08	0.0143489	3.11437	0.546245	0.196076	0.0384458	trans
rs183383037	OID45327	CD14	5.7014	1.66255e-08	0.0143493	0.706172	0.123859	0.196076	0.0384456	trans
rs1028080649	OID45327	CD14	5.7014	1.66255e-08	0.0143493	0.706172	0.123859	0.196076	0.0384456	trans
rs181184361	OID42685	KRT8	-5.70134	1.66309e-08	0.0143533	-0.794757	0.139398	-0.196074	0.0384449	trans
rs566625623	OID42685	KRT8	-5.70134	1.66309e-08	0.0143533	-0.794757	0.139398	-0.196074	0.0384449	trans
rs4976691	OID44145	PTH1R	5.70134	1.66311e-08	0.0143533	0.196837	0.0345246	0.196074	0.0384448	trans
rs35196171	OID43984	MPI	-5.70134	1.66313e-08	0.0143533	-0.70894	0.124346	-0.196073	0.0384448	trans
rs78483981	OID40064	BOD1L1	-5.7013	1.66356e-08	0.0143562	-0.531387	0.0932046	-0.196072	0.0384442	trans
rs963362313	OID41735	RNF214	-5.70129	1.66359e-08	0.0143562	-1.32175	0.231833	-0.196072	0.0384442	trans
rs185384232	OID41735	RNF214	-5.70129	1.66359e-08	0.0143562	-1.32175	0.231833	-0.196072	0.0384442	trans
rs181988573	OID40343	KIF28P	-5.70129	1.66359e-08	0.0143562	-0.722809	0.12678	-0.196072	0.0384442	trans
rs62052481	OID43932	LPP	-5.70127	1.66381e-08	0.0143578	-0.23412	0.0410646	-0.196071	0.0384439	trans
rs190264646	OID44499	CCL21	-5.70125	1.66395e-08	0.0143588	-0.820222	0.143867	-0.196071	0.0384437	trans
rs148987450	OID45141	HAVCR2	5.70123	1.66417e-08	0.0143589	0.492529	0.0863899	0.19607	0.0384434	trans
rs143677929	OID45141	HAVCR2	5.70123	1.66417e-08	0.0143589	0.492529	0.0863899	0.19607	0.0384434	trans
rs190672498	OID45408	RNASE6	-5.70122	1.66427e-08	0.0143589	-0.66916	0.117371	-0.196069	0.0384432	trans
rs7755381	OID45408	RNASE6	-5.70122	1.66427e-08	0.0143589	-0.66916	0.117371	-0.196069	0.0384432	trans
rs142419491	OID45408	RNASE6	-5.70122	1.66427e-08	0.0143589	-0.66916	0.117371	-0.196069	0.0384432	trans
rs191322691	OID43055	SCIN	-5.70121	1.66433e-08	0.0143589	-0.669819	0.117487	-0.196069	0.0384431	trans
rs138491479	OID43055	SCIN	-5.70121	1.66433e-08	0.0143589	-0.669819	0.117487	-0.196069	0.0384431	trans
rs116165622	OID43055	SCIN	-5.70121	1.66433e-08	0.0143589	-0.669819	0.117487	-0.196069	0.0384431	trans
rs114650331	OID43055	SCIN	-5.70121	1.66433e-08	0.0143589	-0.669819	0.117487	-0.196069	0.0384431	trans
rs75965474	OID43055	SCIN	-5.70121	1.66433e-08	0.0143589	-0.669819	0.117487	-0.196069	0.0384431	trans
rs34773557	OID43055	SCIN	-5.70121	1.66433e-08	0.0143589	-0.669819	0.117487	-0.196069	0.0384431	trans
rs76989210	OID43055	SCIN	-5.70121	1.66433e-08	0.0143589	-0.669819	0.117487	-0.196069	0.0384431	trans
rs144982992	OID44078	PCDH9	5.7012	1.66442e-08	0.0143594	0.465557	0.0816595	0.196069	0.038443	trans
rs138650483	OID40841	ATP2B3	-5.7012	1.66448e-08	0.0143597	-1.68476	0.29551	-0.196069	0.0384429	trans
rs6969052	OID43449	CAPG	5.70118	1.66461e-08	0.0143605	0.336371	0.0590003	0.196068	0.0384428	trans
rs12457357	OID42637	ITCH	-5.70117	1.66472e-08	0.0143612	-0.852703	0.149566	-0.196068	0.0384426	trans
rs141867887	OID42777	MRPS18B	5.70113	1.66511e-08	0.0143635	1.1861	0.208046	0.196066	0.0384421	trans
rs556375784	OID42777	MRPS18B	5.70113	1.66511e-08	0.0143635	1.1861	0.208046	0.196066	0.0384421	trans
rs188205238	OID42777	MRPS18B	5.70113	1.66511e-08	0.0143635	1.1861	0.208046	0.196066	0.0384421	trans
rs528280183	OID42777	MRPS18B	5.70113	1.66511e-08	0.0143635	1.1861	0.208046	0.196066	0.0384421	trans
rs113591361	OID43844	IL15	-5.70111	1.66527e-08	0.0143646	-0.300503	0.0527095	-0.196066	0.0384419	trans
rs116943723	OID41894	SUCLA2	-5.70107	1.66571e-08	0.0143681	-0.620294	0.108803	-0.196064	0.0384412	trans
rs147047268	OID45377	ITGB1	-5.70099	1.66644e-08	0.0143742	-0.358401	0.0628665	-0.196062	0.0384402	trans
rs187380841	OID42996	RBM19	5.70099	1.66647e-08	0.0143742	1.4745	0.25864	0.196062	0.0384402	trans
rs73176733	OID42271	CEP120	5.70095	1.66684e-08	0.0143768	0.24532	0.0430315	0.19606	0.0384397	trans
rs78812838	OID42271	CEP120	5.70095	1.66684e-08	0.0143768	0.24532	0.0430315	0.19606	0.0384397	trans
rs189821513	OID42062	ZNF35	-5.70091	1.66714e-08	0.0143791	-0.485589	0.0851774	-0.196059	0.0384393	trans
rs7641375	OID44568	CRELD2	5.70091	1.66721e-08	0.0143795	0.176684	0.0309923	0.196059	0.0384392	trans
rs79991830	OID43331	ADAMTS1	-5.70087	1.66757e-08	0.0143819	-0.46369	0.0813367	-0.196058	0.0384387	trans
rs118143938	OID44482	BST1	5.70084	1.66779e-08	0.0143819	0.709893	0.124524	0.196057	0.0384384	trans
rs78774078	OID44482	BST1	5.70084	1.66779e-08	0.0143819	0.709893	0.124524	0.196057	0.0384384	trans
rs74358173	OID44482	BST1	5.70084	1.66779e-08	0.0143819	0.709893	0.124524	0.196057	0.0384384	trans
rs74984040	OID44482	BST1	5.70084	1.66779e-08	0.0143819	0.709893	0.124524	0.196057	0.0384384	trans
rs117285965	OID44482	BST1	5.70084	1.66779e-08	0.0143819	0.709893	0.124524	0.196057	0.0384384	trans
rs146245859	OID44482	BST1	5.70084	1.66779e-08	0.0143819	0.709893	0.124524	0.196057	0.0384384	trans
rs16978553	OID44482	BST1	5.70084	1.66779e-08	0.0143819	0.709893	0.124524	0.196057	0.0384384	trans
rs16978554	OID44482	BST1	5.70084	1.66779e-08	0.0143819	0.709893	0.124524	0.196057	0.0384384	trans
rs80033350	OID44482	BST1	5.70084	1.66779e-08	0.0143819	0.709893	0.124524	0.196057	0.0384384	trans
rs139959361	OID40757	ABCF2	-5.70079	1.66834e-08	0.014386	-0.88084	0.154512	-0.196055	0.0384376	trans
rs57755918	OID43787	GZMB	-5.70078	1.6684e-08	0.014386	-0.727156	0.127554	-0.196055	0.0384375	trans
rs75391534	OID43787	GZMB	-5.70078	1.6684e-08	0.014386	-0.727156	0.127554	-0.196055	0.0384375	trans
rs61964101	OID41732	RNF10	-5.70078	1.66843e-08	0.014386	-0.884326	0.155124	-0.196055	0.0384375	trans
rs17674786	OID43081	SIRT1	-5.70077	1.66845e-08	0.014386	-0.963989	0.169098	-0.196055	0.0384375	trans
rs115581507	OID43081	SIRT1	-5.70077	1.66845e-08	0.014386	-0.963989	0.169098	-0.196055	0.0384375	trans
rs374123621	OID43331	ADAMTS1	-5.70074	1.66876e-08	0.0143884	-0.711922	0.124882	-0.196054	0.038437	trans
rs191110577	OID40126	COLQ	-5.70073	1.66887e-08	0.014389	-1.01768	0.178517	-0.196053	0.0384369	trans
rs150699804	OID43135	ST8SIA1	-5.70073	1.66889e-08	0.014389	-1.0178	0.178539	-0.196053	0.0384369	trans
rs28419182	OID44211	SCG2	5.70065	1.66962e-08	0.0143947	0.204059	0.0357957	0.196051	0.0384359	trans
rs1128287	OID44211	SCG2	5.70065	1.66962e-08	0.0143947	0.204059	0.0357957	0.196051	0.0384359	trans
rs56192878	OID42097	AGAP3	-5.70062	1.66987e-08	0.0143963	-1.03776	0.182042	-0.19605	0.0384355	trans
rs56385219	OID42097	AGAP3	-5.70062	1.66987e-08	0.0143963	-1.03776	0.182042	-0.19605	0.0384355	trans
rs182627487	OID41067	CUL4B	-5.7006	1.67008e-08	0.0143979	-1.25498	0.220148	-0.196049	0.0384352	trans
rs370463932	OID43166	TCEANC2	-5.70052	1.67086e-08	0.0144043	-0.569329	0.0998732	-0.196046	0.0384342	trans
rs4253281	OID44834	PCDH17	5.7005	1.67105e-08	0.0144057	0.245847	0.0431272	0.196046	0.0384339	trans
rs61924291	OID42304	CLVS2	-5.70047	1.67137e-08	0.0144079	-0.491699	0.0862559	-0.196045	0.0384335	trans
rs61923802	OID42304	CLVS2	-5.70047	1.67137e-08	0.0144079	-0.491699	0.0862559	-0.196045	0.0384335	trans
rs114536986	OID41422	LRRC3	-5.70046	1.67145e-08	0.0144083	-0.523102	0.0917649	-0.196044	0.0384333	trans
rs147335123	OID42685	KRT8	-5.70045	1.6715e-08	0.0144083	-0.946953	0.166119	-0.196044	0.0384333	trans
rs138974951	OID42685	KRT8	-5.70045	1.6715e-08	0.0144083	-0.946953	0.166119	-0.196044	0.0384333	trans
rs115000838	OID40266	GJA3	-5.70044	1.6716e-08	0.0144089	-0.673046	0.118069	-0.196044	0.0384331	trans
rs191408930	OID43727	FOXO1	-5.70038	1.67217e-08	0.0144133	-1.26202	0.221393	-0.196042	0.0384323	trans
rs190093169	OID42091	ADCYAP1R1	-5.70038	1.67218e-08	0.0144133	-0.718371	0.126022	-0.196042	0.0384323	trans
rs149960145	OID41193	FAM227B	-5.70032	1.67276e-08	0.0144181	-0.578224	0.101437	-0.19604	0.0384315	trans
rs529797080	OID42483	FXYD5	5.70028	1.67308e-08	0.0144206	1.3019	0.228392	0.196039	0.0384311	trans
rs184965716	OID43062	SELENOO	-5.70026	1.67329e-08	0.0144221	-0.411274	0.0721501	-0.196038	0.0384308	trans
rs375599753	OID40989	CENATAC	5.70022	1.67365e-08	0.014425	2.09955	0.368328	0.196036	0.0384303	trans
rs1807032	OID41565	NUDT14	5.70018	1.67402e-08	0.0144277	1.75187	0.307337	0.196035	0.0384298	trans
rs145151933	OID41565	NUDT14	5.70018	1.67402e-08	0.0144277	1.75187	0.307337	0.196035	0.0384298	trans
rs145698594	OID40749	ZUP1	-5.70015	1.67437e-08	0.0144304	-0.771485	0.135345	-0.196034	0.0384293	trans
rs150242716	OID44436	ACOX1	-5.70006	1.67515e-08	0.0144366	-0.845548	0.14834	-0.196031	0.0384283	trans
rs186253279	OID44436	ACOX1	-5.70006	1.67515e-08	0.0144366	-0.845548	0.14834	-0.196031	0.0384283	trans
rs73010677	OID45334	CGB3_CGB5_CGB8	-5.70005	1.67528e-08	0.0144374	-0.501775	0.0880299	-0.196031	0.0384281	trans
rs753775041	OID43176	TES	-5.70003	1.67549e-08	0.0144385	-0.771198	0.135297	-0.19603	0.0384278	trans
rs181723004	OID43176	TES	-5.70003	1.67549e-08	0.0144385	-0.771198	0.135297	-0.19603	0.0384278	trans
rs187187008	OID43176	TES	-5.70003	1.67549e-08	0.0144385	-0.771198	0.135297	-0.19603	0.0384278	trans
rs61253032	OID43207	TNFSF15	5.70001	1.67567e-08	0.0144389	0.845252	0.14829	0.196029	0.0384275	trans
rs16849247	OID43207	TNFSF15	5.70001	1.67567e-08	0.0144389	0.845252	0.14829	0.196029	0.0384275	trans
rs60939856	OID43207	TNFSF15	5.70001	1.67567e-08	0.0144389	0.845252	0.14829	0.196029	0.0384275	trans
rs79098560	OID43207	TNFSF15	5.70001	1.67567e-08	0.0144389	0.845252	0.14829	0.196029	0.0384275	trans
rs145230410	OID43135	ST8SIA1	-5.69997	1.67603e-08	0.0144415	-0.931068	0.163346	-0.196028	0.038427	trans
rs140127629	OID43135	ST8SIA1	-5.69997	1.67603e-08	0.0144415	-0.931068	0.163346	-0.196028	0.038427	trans
rs10529991	OID41283	HDX	-5.69991	1.67662e-08	0.0144457	-1.12905	0.198082	-0.196026	0.0384262	trans
rs1193397	OID41283	HDX	-5.69991	1.67662e-08	0.0144457	-1.12905	0.198082	-0.196026	0.0384262	trans
rs151011576	OID42236	CCT5	-5.6999	1.6767e-08	0.0144457	-0.667199	0.117055	-0.196026	0.0384261	trans
rs182023739	OID42236	CCT5	-5.6999	1.6767e-08	0.0144457	-0.667199	0.117055	-0.196026	0.0384261	trans
rs149998995	OID42236	CCT5	-5.6999	1.6767e-08	0.0144457	-0.667199	0.117055	-0.196026	0.0384261	trans
rs142100813	OID42236	CCT5	-5.6999	1.6767e-08	0.0144457	-0.667199	0.117055	-0.196026	0.0384261	trans
rs28366143	OID43804	HLA-A	5.69989	1.67683e-08	0.0144466	0.319428	0.0560411	0.196025	0.0384259	trans
rs187945468	OID45413	SOD3	-5.69982	1.67743e-08	0.0144509	-0.795378	0.139544	-0.196023	0.0384251	trans
rs76928610	OID44758	LRPAP1	-5.69982	1.67744e-08	0.0144509	-0.36463	0.0639721	-0.196023	0.0384251	trans
rs114164190	OID44758	LRPAP1	-5.69982	1.67744e-08	0.0144509	-0.36463	0.0639721	-0.196023	0.0384251	trans
chr10_83591609_C_T	OID44174	RBPMS	-5.69982	1.67748e-08	0.0144509	-1.22919	0.215655	-0.196023	0.0384251	trans
rs1801020	OID44992	TNFSF13	5.69982	1.67749e-08	0.0144509	0.118454	0.020782	0.196023	0.038425	trans
rs192557600	OID41096	DGKH	-5.69977	1.67794e-08	0.0144529	-1.56131	0.273926	-0.196022	0.0384244	trans
rs189349553	OID44253	SLC13A1	-5.69976	1.67799e-08	0.0144529	-0.786201	0.137936	-0.196021	0.0384244	trans
rs11743675	OID44253	SLC13A1	-5.69976	1.67799e-08	0.0144529	-0.786201	0.137936	-0.196021	0.0384244	trans
rs145731363	OID44253	SLC13A1	-5.69976	1.67799e-08	0.0144529	-0.786201	0.137936	-0.196021	0.0384244	trans
rs11750429	OID44253	SLC13A1	-5.69976	1.67799e-08	0.0144529	-0.786201	0.137936	-0.196021	0.0384244	trans
rs12283499	OID41419	LRATD2	-5.69976	1.67802e-08	0.0144529	-0.731255	0.128296	-0.196021	0.0384243	trans
rs77778483	OID41419	LRATD2	-5.69976	1.67802e-08	0.0144529	-0.731255	0.128296	-0.196021	0.0384243	trans
rs151237108	OID41419	LRATD2	-5.69976	1.67802e-08	0.0144529	-0.731255	0.128296	-0.196021	0.0384243	trans
rs150171952	OID43722	FLT3LG	-5.69976	1.67803e-08	0.0144529	-0.381437	0.0669216	-0.196021	0.0384243	trans
rs566250702	OID43722	FLT3LG	-5.69976	1.67803e-08	0.0144529	-0.381437	0.0669216	-0.196021	0.0384243	trans
rs138894249	OID45258	SIGLEC5	5.69969	1.67866e-08	0.0144579	2.42117	0.424789	0.196019	0.0384234	trans
rs144579203	OID45258	SIGLEC5	5.69969	1.67866e-08	0.0144579	2.42117	0.424789	0.196019	0.0384234	trans
rs11054080	OID43955	MAP2	-5.69968	1.67881e-08	0.0144589	-0.126132	0.0221296	-0.196018	0.0384232	trans
rs73145319	OID41873	SSX5	-5.6996	1.6795e-08	0.0144646	-1.39962	0.245565	-0.196016	0.0384223	trans
rs184219972	OID40504	PIWIL3	5.69959	1.67967e-08	0.0144657	1.39949	0.245543	0.196015	0.0384221	trans
rs72647609	OID42774	MRPL46	-5.69955	1.68003e-08	0.0144686	-0.572569	0.100459	-0.196014	0.0384216	trans
rs72782153	OID40343	KIF28P	-5.69954	1.68011e-08	0.014469	-1.08361	0.190122	-0.196014	0.0384215	trans
rs77076125	OID41403	LAMTOR1	5.69952	1.68026e-08	0.01447	1.90463	0.334174	0.196013	0.0384213	trans
rs182771361	OID40122	CNKSR1	-5.69951	1.68037e-08	0.0144707	-0.782817	0.137348	-0.196013	0.0384211	trans
rs80134098	OID41494	MTCL1	-5.69947	1.68078e-08	0.0144739	-0.660299	0.115853	-0.196012	0.0384205	trans
chr6_42015851_A_AT	OID43086	SLAMF6	5.69946	1.68084e-08	0.0144742	1.52841	0.268168	0.196011	0.0384205	trans
rs202093164	OID41884	STK17A	-5.69944	1.68108e-08	0.014476	-1.15731	0.203057	-0.196011	0.0384201	trans
rs60073820	OID43681	EPGN	5.6994	1.68146e-08	0.014479	0.694523	0.121859	0.196009	0.0384196	trans
rs182953537	OID41931	TEX9	-5.69936	1.68179e-08	0.0144816	-1.29857	0.227844	-0.196008	0.0384192	trans
rs145971364	OID40640	STX2	5.69935	1.68188e-08	0.014482	0.982436	0.172377	0.196008	0.038419	trans
rs192245106	OID44367	TSPYL1	-5.69935	1.6819e-08	0.014482	-0.758076	0.133011	-0.196008	0.038419	trans
rs148260994	OID45334	CGB3_CGB5_CGB8	-5.69935	1.68193e-08	0.014482	-0.563053	0.0987925	-0.196008	0.038419	trans
rs541935015	OID42280	CEP55	5.69928	1.68255e-08	0.0144868	1.56439	0.274489	0.196005	0.0384181	trans
rs149022547	OID42280	CEP55	5.69928	1.68255e-08	0.0144868	1.56439	0.274489	0.196005	0.0384181	trans
rs111501215	OID43758	GKN1	-5.69924	1.68291e-08	0.0144891	-0.416188	0.0730252	-0.196004	0.0384176	trans
rs112469583	OID43758	GKN1	-5.69924	1.68291e-08	0.0144891	-0.416188	0.0730252	-0.196004	0.0384176	trans
rs113767641	OID43758	GKN1	-5.69924	1.68291e-08	0.0144891	-0.416188	0.0730252	-0.196004	0.0384176	trans
rs9304056	OID43146	SUGT1	-5.69923	1.68306e-08	0.0144901	-0.911685	0.159966	-0.196004	0.0384174	trans
rs2534664	OID44497	CCL19	-5.69918	1.6835e-08	0.0144936	-0.331817	0.0582218	-0.196002	0.0384168	trans
rs191318708	OID41668	PRMT3	-5.69908	1.68445e-08	0.0145016	-1.0349	0.18159	-0.195999	0.0384155	trans
rs78361692	OID44832	PCBD1	-5.69906	1.68467e-08	0.0145028	-0.675974	0.118612	-0.195998	0.0384152	trans
rs7535337	OID40266	GJA3	-5.69906	1.68469e-08	0.0145028	-0.620133	0.108813	-0.195998	0.0384152	trans
rs533166720	OID40266	GJA3	-5.69906	1.68469e-08	0.0145028	-0.620133	0.108813	-0.195998	0.0384152	trans
rs112577417	OID44432	A1CF	-5.69901	1.6851e-08	0.014506	-0.547767	0.0961161	-0.195997	0.0384146	trans
rs838147	OID45416	TCN1	5.69901	1.68512e-08	0.014506	0.106597	0.0187045	0.195996	0.0384146	trans
rs185870225	OID42196	BSPRY	-5.699	1.68521e-08	0.0145065	-0.678019	0.118972	-0.195996	0.0384145	trans
rs184191053	OID43135	ST8SIA1	-5.699	1.68527e-08	0.0145068	-1.04715	0.183743	-0.195996	0.0384144	trans
rs150095490	OID42631	IMPG1	-5.69896	1.68566e-08	0.0145093	-0.454022	0.0796676	-0.195995	0.0384139	trans
rs1914687	OID42631	IMPG1	-5.69896	1.68566e-08	0.0145093	-0.454022	0.0796676	-0.195995	0.0384139	trans
rs2279785	OID42631	IMPG1	-5.69896	1.68566e-08	0.0145093	-0.454022	0.0796676	-0.195995	0.0384139	trans
rs2517529	OID43804	HLA-A	-5.69893	1.68586e-08	0.0145108	-0.200708	0.0352186	-0.195994	0.0384136	trans
chr10_23114892_C_T	OID41239	GBP3	-5.69893	1.68595e-08	0.0145113	-0.991403	0.173963	-0.195994	0.0384135	trans
rs143982933	OID43332	ADAMTS15	5.69891	1.68608e-08	0.0145122	0.25756	0.0451946	0.195993	0.0384133	trans
rs117965635	OID43503	CDAN1	-5.69886	1.68655e-08	0.0145159	-0.678527	0.119064	-0.195991	0.0384127	trans
rs528846272	OID41616	PHOX2A	-5.69882	1.6869e-08	0.0145187	-0.946076	0.166013	-0.19599	0.0384122	trans
rs115795717	OID41200	FAT4	5.69875	1.68759e-08	0.0145244	1.96911	0.345533	0.195988	0.0384112	trans
rs2353017	OID42110	ALPI	5.69874	1.68768e-08	0.0145249	0.52135	0.0914851	0.195988	0.0384111	trans
rs75102209	OID44893	REN	-5.69873	1.68779e-08	0.0145255	-1.54656	0.271386	-0.195987	0.038411	trans
rs188590582	OID40537	PTPN21	-5.6987	1.68812e-08	0.0145265	-1.18216	0.207444	-0.195986	0.0384105	trans
rs181775420	OID40537	PTPN21	-5.6987	1.68812e-08	0.0145265	-1.18216	0.207444	-0.195986	0.0384105	trans
rs577634499	OID40537	PTPN21	-5.6987	1.68812e-08	0.0145265	-1.18216	0.207444	-0.195986	0.0384105	trans
rs561671091	OID40537	PTPN21	-5.6987	1.68812e-08	0.0145265	-1.18216	0.207444	-0.195986	0.0384105	trans
rs571112235	OID40537	PTPN21	-5.6987	1.68812e-08	0.0145265	-1.18216	0.207444	-0.195986	0.0384105	trans
chr11_55798033_T_TACACACACACACAC	OID40537	PTPN21	-5.6987	1.68812e-08	0.0145265	-1.18216	0.207444	-0.195986	0.0384105	trans
rs188274154	OID40537	PTPN21	-5.6987	1.68812e-08	0.0145265	-1.18216	0.207444	-0.195986	0.0384105	trans
rs184567083	OID40643	SULT1C2	-5.69864	1.68866e-08	0.014527	-1.49944	0.263123	-0.195984	0.0384098	trans
rs185037625	OID40643	SULT1C2	-5.69864	1.68866e-08	0.014527	-1.49944	0.263123	-0.195984	0.0384098	trans
rs572183441	OID40643	SULT1C2	-5.69864	1.68866e-08	0.014527	-1.49944	0.263123	-0.195984	0.0384098	trans
rs55816730	OID42062	ZNF35	-5.69864	1.68867e-08	0.014527	-0.563178	0.0988268	-0.195984	0.0384098	trans
rs200238620	OID42062	ZNF35	-5.69864	1.68867e-08	0.014527	-0.563178	0.0988268	-0.195984	0.0384098	trans
rs56081743	OID42062	ZNF35	-5.69864	1.68867e-08	0.014527	-0.563178	0.0988268	-0.195984	0.0384098	trans
rs72713438	OID42062	ZNF35	-5.69864	1.68867e-08	0.014527	-0.563178	0.0988268	-0.195984	0.0384098	trans
rs56245429	OID42062	ZNF35	-5.69864	1.68867e-08	0.014527	-0.563178	0.0988268	-0.195984	0.0384098	trans
rs16895023	OID42062	ZNF35	-5.69864	1.68867e-08	0.014527	-0.563178	0.0988268	-0.195984	0.0384098	trans
rs59258854	OID42062	ZNF35	-5.69864	1.68867e-08	0.014527	-0.563178	0.0988268	-0.195984	0.0384098	trans
rs72036175	OID42062	ZNF35	-5.69864	1.68867e-08	0.014527	-0.563178	0.0988268	-0.195984	0.0384098	trans
rs59829476	OID42062	ZNF35	-5.69864	1.68867e-08	0.014527	-0.563178	0.0988268	-0.195984	0.0384098	trans
rs16895027	OID42062	ZNF35	-5.69864	1.68867e-08	0.014527	-0.563178	0.0988268	-0.195984	0.0384098	trans
rs72427355	OID42062	ZNF35	-5.69864	1.68867e-08	0.014527	-0.563178	0.0988268	-0.195984	0.0384098	trans
rs72713440	OID42062	ZNF35	-5.69864	1.68867e-08	0.014527	-0.563178	0.0988268	-0.195984	0.0384098	trans
rs16895033	OID42062	ZNF35	-5.69864	1.68867e-08	0.014527	-0.563178	0.0988268	-0.195984	0.0384098	trans
rs117675846	OID42653	KCNIP4	-5.6986	1.68907e-08	0.0145301	-1.00173	0.175786	-0.195983	0.0384092	trans
rs575489741	OID40457	NFATC4	-5.69854	1.68963e-08	0.0145344	-1.1222	0.196929	-0.195981	0.0384085	trans
rs184859977	OID40457	NFATC4	-5.69854	1.68963e-08	0.0145344	-1.1222	0.196929	-0.195981	0.0384085	trans
rs189812033	OID44128	PRRT3	5.69852	1.68984e-08	0.014536	0.863745	0.151574	0.19598	0.0384082	trans
rs75513035	OID41199	FANK1	-5.69846	1.6904e-08	0.0145405	-1.22333	0.214678	-0.195978	0.0384074	trans
rs138415882	OID40601	SIRT6	-5.69845	1.69051e-08	0.0145409	-0.799176	0.140245	-0.195978	0.0384073	trans
rs34041690	OID42052	ZFYVE16	-5.69844	1.69054e-08	0.0145409	-0.292738	0.0513716	-0.195978	0.0384072	trans
rs4796436	OID42052	ZFYVE16	-5.69844	1.69054e-08	0.0145409	-0.292738	0.0513716	-0.195978	0.0384072	trans
rs186234576	OID43166	TCEANC2	-5.6984	1.69099e-08	0.0145446	-0.586766	0.10297	-0.195976	0.0384066	trans
rs138970225	OID43846	IL17RB	5.69838	1.69118e-08	0.014546	0.542927	0.0952776	0.195975	0.0384064	trans
rs116925190	OID41390	KLHDC4	-5.69836	1.69135e-08	0.0145471	-0.807797	0.14176	-0.195975	0.0384061	trans
rs75403003	OID44672	GAS2L1	-5.69834	1.6915e-08	0.014548	-0.560931	0.0984376	-0.195974	0.0384059	trans
rs181649028	OID40712	WDR64	-5.69834	1.69152e-08	0.014548	-1.46733	0.257501	-0.195974	0.0384059	trans
rs533483856	OID42138	ARID1A	5.69833	1.6916e-08	0.0145485	0.575058	0.100917	0.195974	0.0384058	trans
rs146158666	OID44888	RAB11FIP3	5.69828	1.69207e-08	0.0145522	1.68471	0.295652	0.195972	0.0384052	trans
rs61002127	OID40071	C10orf90	5.69827	1.69215e-08	0.0145526	0.431279	0.0756858	0.195972	0.038405	trans
rs2828050	OID42242	CD3D	-5.69817	1.6931e-08	0.01456	-0.858083	0.150589	-0.195969	0.0384038	trans
rs73345148	OID42242	CD3D	-5.69817	1.6931e-08	0.01456	-0.858083	0.150589	-0.195969	0.0384038	trans
rs2828056	OID42242	CD3D	-5.69817	1.6931e-08	0.01456	-0.858083	0.150589	-0.195969	0.0384038	trans
rs147503544	OID43590	DAPP1	-5.69815	1.69332e-08	0.0145614	-1.02972	0.180711	-0.195968	0.0384035	trans
rs11748110	OID43590	DAPP1	-5.69815	1.69332e-08	0.0145614	-1.02972	0.180711	-0.195968	0.0384035	trans
chr5_140047317_GTTTTCTTTTC_G	OID42062	ZNF35	-5.6981	1.69385e-08	0.0145657	-0.465415	0.081679	-0.195966	0.0384027	trans
rs187268817	OID43260	UBE2Z	-5.69808	1.69397e-08	0.0145665	-1.45858	0.255977	-0.195966	0.0384026	trans
rs577693477	OID43538	CLEC7A	5.69805	1.69429e-08	0.0145689	1.13045	0.198393	0.195965	0.0384021	trans
rs147783727	OID42531	GPRC5C	5.69803	1.69451e-08	0.0145706	1.6441	0.288539	0.195964	0.0384018	trans
rs79293045	OID40961	CCL1	5.69799	1.6949e-08	0.0145721	1.35492	0.237789	0.195963	0.0384013	trans
rs2523682	OID44497	CCL19	5.69796	1.69515e-08	0.0145721	0.329956	0.0579077	0.195962	0.038401	trans
rs2523681	OID44497	CCL19	5.69796	1.69515e-08	0.0145721	0.329956	0.0579077	0.195962	0.038401	trans
rs3091285	OID44497	CCL19	5.69796	1.69515e-08	0.0145721	0.329956	0.0579077	0.195962	0.038401	trans
chr6_31491494_C_CA	OID44497	CCL19	5.69796	1.69515e-08	0.0145721	0.329956	0.0579077	0.195962	0.038401	trans
rs9267303	OID44497	CCL19	5.69796	1.69515e-08	0.0145721	0.329956	0.0579077	0.195962	0.038401	trans
rs9267305	OID44497	CCL19	5.69796	1.69515e-08	0.0145721	0.329956	0.0579077	0.195962	0.038401	trans
rs2516416	OID44497	CCL19	5.69796	1.69515e-08	0.0145721	0.329956	0.0579077	0.195962	0.038401	trans
rs34862232	OID44497	CCL19	5.69796	1.69515e-08	0.0145721	0.329956	0.0579077	0.195962	0.038401	trans
rs2904592	OID44497	CCL19	5.69796	1.69515e-08	0.0145721	0.329956	0.0579077	0.195962	0.038401	trans
rs9267318	OID44497	CCL19	5.69796	1.69515e-08	0.0145721	0.329956	0.0579077	0.195962	0.038401	trans
rs5026570	OID44497	CCL19	5.69796	1.69515e-08	0.0145721	0.329956	0.0579077	0.195962	0.038401	trans
rs2395035	OID44497	CCL19	5.69796	1.69515e-08	0.0145721	0.329956	0.0579077	0.195962	0.038401	trans
rs2395036	OID44497	CCL19	5.69796	1.69515e-08	0.0145721	0.329956	0.0579077	0.195962	0.038401	trans
rs2395037	OID44497	CCL19	5.69796	1.69515e-08	0.0145721	0.329956	0.0579077	0.195962	0.038401	trans
rs12632968	OID42283	CETN2	-5.69794	1.69535e-08	0.0145724	-0.352861	0.0619278	-0.195961	0.0384007	trans
rs11128662	OID42283	CETN2	-5.69794	1.69535e-08	0.0145724	-0.352861	0.0619278	-0.195961	0.0384007	trans
rs4684167	OID42283	CETN2	-5.69794	1.69535e-08	0.0145724	-0.352861	0.0619278	-0.195961	0.0384007	trans
rs12497175	OID42283	CETN2	-5.69794	1.69535e-08	0.0145724	-0.352861	0.0619278	-0.195961	0.0384007	trans
rs11035239	OID42117	ANKRA2	5.69794	1.69535e-08	0.0145724	1.47114	0.258189	0.195961	0.0384007	trans
chr13_21786076_TTCTATCTATCTA_T	OID41494	MTCL1	-5.69786	1.6961e-08	0.0145786	-0.775538	0.13611	-0.195958	0.0383997	trans
rs117451230	OID43144	STXBP3	5.69785	1.69622e-08	0.0145794	0.778584	0.136645	0.195958	0.0383995	trans
rs192183854	OID40702	USP36	-5.69784	1.69632e-08	0.01458	-2.13388	0.374507	-0.195958	0.0383994	trans
rs183981868	OID42896	PDXDC1	-5.69778	1.69686e-08	0.0145844	-0.883441	0.15505	-0.195956	0.0383987	trans
rs4976691	OID44854	PLAUR	5.69775	1.69716e-08	0.0145867	0.170546	0.0299322	0.195955	0.0383982	trans
rs115524806	OID41240	GCAT	-5.69774	1.69728e-08	0.0145874	-0.455245	0.0798992	-0.195954	0.0383981	trans
rs62132808	OID45192	MUC2	-5.69759	1.69871e-08	0.0145995	-0.397126	0.0697007	-0.195949	0.0383961	trans
rs574684784	OID41947	TRAFD1	5.69758	1.6988e-08	0.0146	1.23647	0.217017	0.195949	0.038396	trans
rs191898704	OID44743	LCP2	-5.69754	1.69916e-08	0.0146025	-0.911409	0.159965	-0.195948	0.0383955	trans
rs141185620	OID44743	LCP2	-5.69754	1.69916e-08	0.0146025	-0.911409	0.159965	-0.195948	0.0383955	trans
rs187734857	OID42304	CLVS2	-5.69754	1.6992e-08	0.0146025	-0.528496	0.0927587	-0.195948	0.0383955	trans
rs537663574	OID45346	CTBS	5.69753	1.69924e-08	0.0146025	0.513536	0.0901331	0.195948	0.0383954	trans
rs549165295	OID45346	CTBS	5.69753	1.69924e-08	0.0146025	0.513536	0.0901331	0.195948	0.0383954	trans
rs191042687	OID44401	VSNL1	-5.69751	1.69948e-08	0.014604	-0.660376	0.115906	-0.195947	0.0383951	trans
rs1240245007	OID41927	TEX11	-5.6975	1.69951e-08	0.014604	-1.0575	0.185608	-0.195947	0.0383951	trans
rs1005784612	OID43681	EPGN	-5.6975	1.69955e-08	0.014604	-0.626428	0.109948	-0.195946	0.038395	trans
rs183862907	OID43681	EPGN	-5.6975	1.69955e-08	0.014604	-0.626428	0.109948	-0.195946	0.038395	trans
rs3132596	OID43429	BTN3A2	-5.69744	1.70009e-08	0.0146083	-0.143122	0.0251204	-0.195945	0.0383943	trans
rs371452218	OID42065	ZNF394	-5.69744	1.70015e-08	0.0146087	-0.990701	0.173885	-0.195944	0.0383942	trans
rs3062026	OID41761	S100A5	-5.69738	1.70068e-08	0.0146115	-0.867366	0.152239	-0.195943	0.0383935	trans
rs1088155	OID44273	SNX5	5.69737	1.7008e-08	0.0146115	0.593522	0.104175	0.195942	0.0383933	trans
rs1086016	OID44273	SNX5	5.69737	1.7008e-08	0.0146115	0.593522	0.104175	0.195942	0.0383933	trans
rs1086015	OID44273	SNX5	5.69737	1.7008e-08	0.0146115	0.593522	0.104175	0.195942	0.0383933	trans
rs309035	OID44273	SNX5	5.69737	1.7008e-08	0.0146115	0.593522	0.104175	0.195942	0.0383933	trans
rs309038	OID44273	SNX5	5.69737	1.7008e-08	0.0146115	0.593522	0.104175	0.195942	0.0383933	trans
rs1677221	OID44273	SNX5	5.69737	1.7008e-08	0.0146115	0.593522	0.104175	0.195942	0.0383933	trans
rs966027	OID44273	SNX5	5.69737	1.7008e-08	0.0146115	0.593522	0.104175	0.195942	0.0383933	trans
rs789126	OID44273	SNX5	-5.69737	1.7008e-08	0.0146115	-0.593522	0.104175	-0.195942	0.0383933	trans
rs789124	OID44273	SNX5	-5.69737	1.7008e-08	0.0146115	-0.593522	0.104175	-0.195942	0.0383933	trans
rs17671201	OID43261	UBL4B	-5.69735	1.70103e-08	0.0146131	-0.646752	0.113518	-0.195941	0.038393	trans
rs3035029	OID45280	TMSB10	5.69734	1.70105e-08	0.0146131	0.636412	0.111703	0.195941	0.038393	trans
rs1242093529	OID45377	ITGB1	-5.6973	1.70148e-08	0.0146161	-0.407768	0.0715722	-0.19594	0.0383924	trans
rs1169762538	OID45377	ITGB1	-5.6973	1.70148e-08	0.0146161	-0.407768	0.0715722	-0.19594	0.0383924	trans
rs411482	OID44873	PRSS27	-5.6973	1.70151e-08	0.0146161	-0.160634	0.0281947	-0.19594	0.0383924	trans
rs562258040	OID40104	CEP78	5.69729	1.70152e-08	0.0146161	1.69048	0.296715	0.19594	0.0383924	trans
rs371057174	OID44281	SPTLC1	-5.69713	1.70312e-08	0.0146294	-0.608553	0.106817	-0.195934	0.0383902	trans
rs556603430	OID44281	SPTLC1	-5.69713	1.70312e-08	0.0146294	-0.608553	0.106817	-0.195934	0.0383902	trans
rs72937283	OID40613	SPACA7	5.69712	1.70322e-08	0.0146299	1.98603	0.348603	0.195934	0.0383901	trans
rs1318135058	OID40820	ARHGEF28	-5.69708	1.70361e-08	0.0146325	-1.04503	0.183433	-0.195932	0.0383895	trans
rs1426231146	OID40820	ARHGEF28	-5.69708	1.70361e-08	0.0146325	-1.04503	0.183433	-0.195932	0.0383895	trans
rs567611015	OID40820	ARHGEF28	-5.69708	1.70361e-08	0.0146325	-1.04503	0.183433	-0.195932	0.0383895	trans
rs6959835	OID43449	CAPG	5.69704	1.70394e-08	0.014635	0.335535	0.0588964	0.195931	0.0383891	trans
rs9273089	OID43804	HLA-A	-5.69703	1.70409e-08	0.0146361	-0.2406	0.0422326	-0.195931	0.0383889	trans
rs529217750	OID43684	EPO	-5.697	1.70436e-08	0.0146381	-1.45235	0.254933	-0.19593	0.0383885	trans
rs183055461	OID42137	ARHGEF5	-5.69695	1.7048e-08	0.0146416	-1.41984	0.249227	-0.195928	0.0383879	trans
rs186608009	OID40601	SIRT6	-5.69695	1.70486e-08	0.0146419	-0.825015	0.144817	-0.195928	0.0383878	trans
rs71338650	OID43538	CLEC7A	5.69691	1.70516e-08	0.0146442	0.713354	0.125218	0.195927	0.0383874	trans
rs571685468	OID44623	EMC2	-5.69684	1.70589e-08	0.01465	-0.94159	0.165283	-0.195925	0.0383865	trans
rs4253281	OID44297	SULT2A1	-5.69684	1.70589e-08	0.01465	-0.411083	0.0721599	-0.195925	0.0383864	trans
rs75804877	OID43331	ADAMTS1	-5.69681	1.70615e-08	0.0146518	-0.669017	0.117437	-0.195924	0.0383861	trans
rs28634965	OID45497	SERPINF1	-5.69681	1.70617e-08	0.0146518	-0.180916	0.0317575	-0.195924	0.0383861	trans
rs78678194	OID42802	N4BP3	-5.69676	1.70665e-08	0.0146556	-0.750813	0.131796	-0.195922	0.0383854	trans
rs146284601	OID45386	MST1	5.69675	1.70674e-08	0.0146562	0.887543	0.155798	0.195922	0.0383853	trans
rs35004366	OID40349	KIRREL3	-5.69673	1.70695e-08	0.0146576	-0.851917	0.149545	-0.195921	0.038385	trans
rs143982933	OID44690	GOLM2	5.6967	1.70725e-08	0.0146595	0.235294	0.0413035	0.19592	0.0383846	trans
rs117698473	OID45334	CGB3_CGB5_CGB8	-5.69669	1.70728e-08	0.0146595	-0.757122	0.132905	-0.19592	0.0383846	trans
rs118007304	OID45334	CGB3_CGB5_CGB8	-5.69669	1.70728e-08	0.0146595	-0.757122	0.132905	-0.19592	0.0383846	trans
rs117617017	OID45334	CGB3_CGB5_CGB8	-5.69669	1.70728e-08	0.0146595	-0.757122	0.132905	-0.19592	0.0383846	trans
rs41278911	OID43356	ALDH5A1	-5.69666	1.70759e-08	0.0146616	-1.21385	0.21308	-0.195919	0.0383842	trans
rs148290452	OID43356	ALDH5A1	-5.69666	1.70759e-08	0.0146616	-1.21385	0.21308	-0.195919	0.0383842	trans
rs149178044	OID42876	PAIP1	-5.69661	1.70805e-08	0.0146653	-0.905804	0.159007	-0.195917	0.0383835	trans
rs79637224	OID44758	LRPAP1	-5.69656	1.70862e-08	0.0146698	-0.378296	0.0664078	-0.195915	0.0383828	trans
rs145647999	OID42198	BTLA	-5.69653	1.70882e-08	0.0146713	-1.63393	0.286829	-0.195915	0.0383825	trans
rs2098822	OID40343	KIF28P	-5.69652	1.70896e-08	0.014672	-1.08311	0.190135	-0.195914	0.0383823	trans
rs115421507	OID40343	KIF28P	-5.69652	1.70896e-08	0.014672	-1.08311	0.190135	-0.195914	0.0383823	trans
rs73290788	OID44994	TP53I3	-5.6965	1.70917e-08	0.0146735	-0.199331	0.0349919	-0.195913	0.038382	trans
rs73544818	OID41193	FAM227B	-5.69649	1.70926e-08	0.014674	-0.991805	0.174108	-0.195913	0.0383819	trans
rs1656914	OID45091	CRTAC1	-5.69645	1.70965e-08	0.0146758	-0.108524	0.0190511	-0.195912	0.0383814	trans
rs1648713	OID45091	CRTAC1	-5.69645	1.70965e-08	0.0146758	-0.108524	0.0190511	-0.195912	0.0383814	trans
rs1648712	OID45091	CRTAC1	-5.69645	1.70965e-08	0.0146758	-0.108524	0.0190511	-0.195912	0.0383814	trans
rs1656916	OID45091	CRTAC1	-5.69645	1.70965e-08	0.0146758	-0.108524	0.0190511	-0.195912	0.0383814	trans
rs1656917	OID45091	CRTAC1	-5.69645	1.70965e-08	0.0146758	-0.108524	0.0190511	-0.195912	0.0383814	trans
rs1656918	OID45091	CRTAC1	-5.69645	1.70965e-08	0.0146758	-0.108524	0.0190511	-0.195912	0.0383814	trans
rs551046625	OID42446	FBXO5	-5.69641	1.71003e-08	0.0146788	-1.54547	0.271306	-0.19591	0.0383809	trans
rs117796955	OID41724	RINT1	-5.69638	1.7103e-08	0.0146808	-1.20163	0.210947	-0.195909	0.0383805	trans
rs62049035	OID43932	LPP	-5.69631	1.71094e-08	0.0146856	-0.232335	0.0407868	-0.195907	0.0383797	trans
rs17881561	OID43932	LPP	-5.69631	1.71094e-08	0.0146856	-0.232335	0.0407868	-0.195907	0.0383797	trans
rs79464315	OID42358	DDX23	-5.69631	1.71095e-08	0.0146856	-0.766059	0.134483	-0.195907	0.0383796	trans
rs184327211	OID42304	CLVS2	-5.69631	1.71099e-08	0.0146857	-0.553437	0.0971571	-0.195907	0.0383796	trans
rs79265348	OID40439	MYT1L	-5.6963	1.71112e-08	0.0146865	-1.64948	0.28957	-0.195907	0.0383794	trans
rs163764	OID44981	TIMP2	-5.69623	1.71175e-08	0.0146916	-0.383291	0.0672885	-0.195905	0.0383786	trans
rs2113331946	OID43804	HLA-A	-5.69621	1.71195e-08	0.0146921	-0.241772	0.0424443	-0.195904	0.0383783	trans
rs143111252	OID44825	OLFM4	5.6962	1.71202e-08	0.0146921	1.23592	0.216972	0.195904	0.0383782	trans
rs143111563	OID44825	OLFM4	5.6962	1.71202e-08	0.0146921	1.23592	0.216972	0.195904	0.0383782	trans
rs183297630	OID44825	OLFM4	5.6962	1.71202e-08	0.0146921	1.23592	0.216972	0.195904	0.0383782	trans
rs147576567	OID44825	OLFM4	5.6962	1.71202e-08	0.0146921	1.23592	0.216972	0.195904	0.0383782	trans
rs867970774	OID44825	OLFM4	5.6962	1.71202e-08	0.0146921	1.23592	0.216972	0.195904	0.0383782	trans
rs182697362	OID44825	OLFM4	5.6962	1.71202e-08	0.0146921	1.23592	0.216972	0.195904	0.0383782	trans
rs765700325	OID41067	CUL4B	-5.69619	1.71217e-08	0.0146929	-1.32338	0.232328	-0.195903	0.038378	trans
rs745534101	OID41067	CUL4B	-5.69619	1.71217e-08	0.0146929	-1.32338	0.232328	-0.195903	0.038378	trans
rs73353348	OID41974	TTLL4	-5.69618	1.71227e-08	0.0146935	-0.70431	0.123646	-0.195903	0.0383779	trans
rs113789221	OID40397	MAPKBP1	-5.69614	1.71258e-08	0.0146958	-0.576132	0.101144	-0.195902	0.0383775	trans
rs74118293	OID42587	IFNL2	5.69614	1.71262e-08	0.0146959	1.33611	0.234564	0.195902	0.0383774	trans
chr1_119635202_G_T	OID42018	WDCP	-5.69611	1.71295e-08	0.014696	-1.03025	0.18087	-0.1959	0.038377	trans
rs79122698	OID45342	CRISP3	5.69611	1.71296e-08	0.014696	0.530276	0.0930944	0.1959	0.0383769	trans
rs189868842	OID40141	CTTNBP2NL	-5.69611	1.71296e-08	0.014696	-0.932778	0.163757	-0.1959	0.0383769	trans
rs181951108	OID44781	MGLL	5.69608	1.71317e-08	0.014696	0.87693	0.153953	0.1959	0.0383767	trans
rs199670476	OID44781	MGLL	5.69608	1.71317e-08	0.014696	0.87693	0.153953	0.1959	0.0383767	trans
rs139344977	OID44781	MGLL	5.69608	1.71317e-08	0.014696	0.87693	0.153953	0.1959	0.0383767	trans
rs145511549	OID44781	MGLL	5.69608	1.71317e-08	0.014696	0.87693	0.153953	0.1959	0.0383767	trans
rs4253281	OID42666	KIF3A	-5.69607	1.71326e-08	0.014696	-0.264682	0.0464674	-0.195899	0.0383765	trans
rs144874124	OID44187	RNASEH2A	5.69607	1.71334e-08	0.014696	1.21978	0.214144	0.195899	0.0383764	trans
rs117511743	OID43172	TEF	5.69603	1.71369e-08	0.014696	1.33877	0.235036	0.195898	0.038376	trans
rs145761478	OID43172	TEF	5.69603	1.71369e-08	0.014696	1.33877	0.235036	0.195898	0.038376	trans
rs117578888	OID43172	TEF	5.69603	1.71369e-08	0.014696	1.33877	0.235036	0.195898	0.038376	trans
rs34407273	OID44717	IL19	-5.69603	1.71369e-08	0.014696	-0.688258	0.120831	-0.195898	0.038376	trans
rs13024008	OID44717	IL19	-5.69603	1.71369e-08	0.014696	-0.688258	0.120831	-0.195898	0.038376	trans
rs34026436	OID44717	IL19	-5.69603	1.71369e-08	0.014696	-0.688258	0.120831	-0.195898	0.038376	trans
rs13003234	OID44717	IL19	-5.69603	1.71369e-08	0.014696	-0.688258	0.120831	-0.195898	0.038376	trans
rs13003527	OID44717	IL19	-5.69603	1.71369e-08	0.014696	-0.688258	0.120831	-0.195898	0.038376	trans
rs35682532	OID44717	IL19	-5.69603	1.71369e-08	0.014696	-0.688258	0.120831	-0.195898	0.038376	trans
rs62171582	OID44717	IL19	-5.69603	1.71369e-08	0.014696	-0.688258	0.120831	-0.195898	0.038376	trans
rs62171583	OID44717	IL19	-5.69603	1.71369e-08	0.014696	-0.688258	0.120831	-0.195898	0.038376	trans
rs34172554	OID44717	IL19	-5.69603	1.71369e-08	0.014696	-0.688258	0.120831	-0.195898	0.038376	trans
rs13008772	OID44717	IL19	-5.69603	1.71369e-08	0.014696	-0.688258	0.120831	-0.195898	0.038376	trans
rs35635955	OID44717	IL19	-5.69603	1.71369e-08	0.014696	-0.688258	0.120831	-0.195898	0.038376	trans
rs34347862	OID44717	IL19	-5.69603	1.71369e-08	0.014696	-0.688258	0.120831	-0.195898	0.038376	trans
rs12993160	OID44717	IL19	-5.69603	1.71369e-08	0.014696	-0.688258	0.120831	-0.195898	0.038376	trans
rs78578922	OID44717	IL19	-5.69603	1.71369e-08	0.014696	-0.688258	0.120831	-0.195898	0.038376	trans
rs13033593	OID44717	IL19	-5.69603	1.71369e-08	0.014696	-0.688258	0.120831	-0.195898	0.038376	trans
rs13010734	OID44717	IL19	-5.69603	1.71369e-08	0.014696	-0.688258	0.120831	-0.195898	0.038376	trans
rs13019624	OID44717	IL19	-5.69603	1.71369e-08	0.014696	-0.688258	0.120831	-0.195898	0.038376	trans
rs62171604	OID44717	IL19	-5.69603	1.71369e-08	0.014696	-0.688258	0.120831	-0.195898	0.038376	trans
rs35471354	OID44717	IL19	-5.69603	1.71369e-08	0.014696	-0.688258	0.120831	-0.195898	0.038376	trans
rs35945298	OID44717	IL19	-5.69603	1.71369e-08	0.014696	-0.688258	0.120831	-0.195898	0.038376	trans
rs62171607	OID44717	IL19	-5.69603	1.71369e-08	0.014696	-0.688258	0.120831	-0.195898	0.038376	trans
rs70997178	OID44717	IL19	-5.69603	1.71369e-08	0.014696	-0.688258	0.120831	-0.195898	0.038376	trans
rs1896792	OID45164	ITGA5	5.69601	1.71391e-08	0.0146976	0.132484	0.0232591	0.195897	0.0383757	trans
rs138935282	OID40467	NRAS	5.69597	1.71432e-08	0.0147007	1.61459	0.283462	0.195896	0.0383751	trans
rs534457744	OID43503	CDAN1	-5.69596	1.71434e-08	0.0147007	-0.423248	0.0743067	-0.195896	0.0383751	trans
rs555481583	OID42306	CNGB3	5.69596	1.71437e-08	0.0147007	0.89744	0.157557	0.195896	0.0383751	trans
rs11001581	OID42959	PSMC3	5.69595	1.71443e-08	0.014701	1.04237	0.183003	0.195895	0.038375	trans
rs145189945	OID40601	SIRT6	-5.69593	1.71466e-08	0.0147027	-0.660602	0.115978	-0.195895	0.0383747	trans
rs112286039	OID43212	TOGARAM2	-5.69591	1.71485e-08	0.0147032	-0.399874	0.0702038	-0.195894	0.0383744	trans
rs199716643	OID43212	TOGARAM2	-5.69591	1.71485e-08	0.0147032	-0.399874	0.0702038	-0.195894	0.0383744	trans
rs112365723	OID43212	TOGARAM2	-5.69591	1.71485e-08	0.0147032	-0.399874	0.0702038	-0.195894	0.0383744	trans
rs141072294	OID43212	TOGARAM2	-5.69591	1.71485e-08	0.0147032	-0.399874	0.0702038	-0.195894	0.0383744	trans
rs17876031	OID44355	TP53INP1	-5.69588	1.71519e-08	0.0147058	-0.227677	0.0399722	-0.195893	0.038374	trans
rs879510218	OID45497	SERPINF1	-5.69584	1.7155e-08	0.0147082	-0.183345	0.0321893	-0.195892	0.0383735	trans
rs12411531	OID42682	KRT14	-5.69583	1.71561e-08	0.0147087	-0.556857	0.0977656	-0.195891	0.0383734	trans
rs11255437	OID42682	KRT14	-5.69583	1.71561e-08	0.0147087	-0.556857	0.0977656	-0.195891	0.0383734	trans
rs1276818288	OID43984	MPI	-5.6958	1.71588e-08	0.0147103	-0.728785	0.127951	-0.19589	0.038373	trans
rs62576048	OID43872	ISLR2	-5.6958	1.71593e-08	0.0147103	-0.173273	0.0304212	-0.19589	0.038373	trans
rs62576049	OID43872	ISLR2	-5.6958	1.71593e-08	0.0147103	-0.173273	0.0304212	-0.19589	0.038373	trans
rs62576050	OID43872	ISLR2	-5.6958	1.71593e-08	0.0147103	-0.173273	0.0304212	-0.19589	0.038373	trans
rs151225573	OID45377	ITGB1	-5.69578	1.71614e-08	0.0147117	-0.306849	0.053873	-0.195889	0.0383727	trans
rs11621304	OID41531	NCR3	-5.69577	1.71617e-08	0.0147117	-0.604548	0.10614	-0.195889	0.0383726	trans
rs78456023	OID41051	CRACDL	5.69577	1.71619e-08	0.0147117	1.29096	0.226653	0.195889	0.0383726	trans
rs16880351	OID45342	CRISP3	5.69575	1.71638e-08	0.0147117	0.477799	0.0838869	0.195889	0.0383724	trans
rs113803896	OID45342	CRISP3	5.69575	1.71638e-08	0.0147117	0.477799	0.0838869	0.195889	0.0383724	trans
rs73102269	OID45342	CRISP3	5.69575	1.71638e-08	0.0147117	0.477799	0.0838869	0.195889	0.0383724	trans
rs16880362	OID45342	CRISP3	5.69575	1.71638e-08	0.0147117	0.477799	0.0838869	0.195889	0.0383724	trans
rs73102276	OID45342	CRISP3	5.69575	1.71638e-08	0.0147117	0.477799	0.0838869	0.195889	0.0383724	trans
rs57709131	OID45342	CRISP3	5.69575	1.71638e-08	0.0147117	0.477799	0.0838869	0.195889	0.0383724	trans
rs138221638	OID43984	MPI	-5.6957	1.7169e-08	0.014716	-0.606574	0.106497	-0.195887	0.0383717	trans
rs41273264	OID43787	GZMB	-5.69561	1.71774e-08	0.0147226	-0.375996	0.0660151	-0.195884	0.0383705	trans
rs186090629	OID43787	GZMB	-5.69561	1.71774e-08	0.0147226	-0.375996	0.0660151	-0.195884	0.0383705	trans
rs139655700	OID40258	FZD9	-5.69559	1.71795e-08	0.0147239	-1.69094	0.296886	-0.195883	0.0383703	trans
rs75404987	OID40258	FZD9	-5.69559	1.71795e-08	0.0147239	-1.69094	0.296886	-0.195883	0.0383703	trans
rs111954421	OID42876	PAIP1	-5.69557	1.71818e-08	0.0147256	-0.764933	0.134303	-0.195882	0.03837	trans
rs1969749	OID41896	SUMO1	-5.69556	1.71823e-08	0.0147257	-0.225544	0.0395999	-0.195882	0.0383699	trans
rs151221393	OID40700	USHBP1	-5.69555	1.71833e-08	0.0147263	-1.13723	0.19967	-0.195882	0.0383698	trans
rs72749706	OID41045	COL25A1-DT	-5.69553	1.71855e-08	0.0147279	-0.938814	0.164834	-0.195881	0.0383695	trans
rs62494793	OID41476	MIDN	5.69552	1.71867e-08	0.0147287	1.19202	0.209292	0.195881	0.0383693	trans
rs150862705	OID40694	UBR1	-5.6955	1.71886e-08	0.0147301	-0.571614	0.100362	-0.19588	0.038369	trans
rs75077631	OID43960	MASP1	-5.69547	1.71915e-08	0.0147323	-0.203744	0.035773	-0.195879	0.0383687	trans
rs73506829	OID42598	IL12RB1	5.69545	1.7193e-08	0.0147331	0.420045	0.0737509	0.195879	0.0383685	trans
rs7185639	OID42598	IL12RB1	5.69545	1.7193e-08	0.0147331	0.420045	0.0737509	0.195879	0.0383685	trans
rs11788544	OID43872	ISLR2	5.69543	1.71954e-08	0.0147349	0.178951	0.0314202	0.195878	0.0383681	trans
rs146191492	OID41920	TCHHL1	5.69541	1.71971e-08	0.014736	1.10647	0.194275	0.195877	0.0383679	trans
rs148688406	OID44672	GAS2L1	-5.69539	1.71988e-08	0.0147372	-0.586833	0.103036	-0.195877	0.0383677	trans
rs192867335	OID40242	FHAD1	5.69537	1.72009e-08	0.0147385	1.5609	0.274066	0.195876	0.0383674	trans
chr6_25783999_T_TG	OID43804	HLA-A	5.69536	1.72014e-08	0.0147385	0.228317	0.0400882	0.195876	0.0383673	trans
rs150254710	OID41873	SSX5	-5.69536	1.72016e-08	0.0147385	-1.27458	0.223793	-0.195876	0.0383673	trans
rs183777714	OID41873	SSX5	-5.69536	1.72016e-08	0.0147385	-1.27458	0.223793	-0.195876	0.0383673	trans
rs62047176	OID40998	CFAP20	5.69529	1.72086e-08	0.0147437	1.36691	0.240007	0.195873	0.0383664	trans
rs62047177	OID40998	CFAP20	5.69529	1.72086e-08	0.0147437	1.36691	0.240007	0.195873	0.0383664	trans
rs62047178	OID40998	CFAP20	5.69529	1.72086e-08	0.0147437	1.36691	0.240007	0.195873	0.0383664	trans
rs3758349	OID43872	ISLR2	-5.69526	1.72112e-08	0.0147454	-0.172544	0.0302961	-0.195872	0.038366	trans
rs587690232	OID43320	ACP6	5.69526	1.72119e-08	0.0147454	0.622371	0.109279	0.195872	0.0383659	trans
rs9275064	OID43804	HLA-A	5.69525	1.7212e-08	0.0147454	0.210156	0.0369002	0.195872	0.0383659	trans
rs138913343	OID43347	AHSA1	-5.69524	1.7213e-08	0.0147454	-0.792829	0.139209	-0.195872	0.0383658	trans
rs73169765	OID41444	MAGEB18	-5.69524	1.72133e-08	0.0147454	-1.85798	0.326234	-0.195872	0.0383657	trans
rs56197442	OID41444	MAGEB18	-5.69524	1.72133e-08	0.0147454	-1.85798	0.326234	-0.195872	0.0383657	trans
rs542995492	OID42560	HIF1A	-5.69524	1.72133e-08	0.0147454	-0.912683	0.160254	-0.195872	0.0383657	trans
rs28742053	OID42110	ALPI	-5.69524	1.72134e-08	0.0147454	-0.527353	0.0925953	-0.195872	0.0383657	trans
rs2285489	OID42110	ALPI	5.69524	1.72134e-08	0.0147454	0.527353	0.0925953	0.195872	0.0383657	trans
rs73110042	OID42825	NENF	-5.69517	1.72199e-08	0.0147507	-1.48409	0.260587	-0.19587	0.0383649	trans
rs116399684	OID44950	SPARC	5.69515	1.72217e-08	0.0147518	0.523892	0.0919892	0.195869	0.0383646	trans
rs17451049	OID44950	SPARC	5.69515	1.72217e-08	0.0147518	0.523892	0.0919892	0.195869	0.0383646	trans
rs141909337	OID42812	NCKIPSD	-5.69514	1.72228e-08	0.0147524	-0.602573	0.105805	-0.195869	0.0383645	trans
rs145416288	OID45408	RNASE6	-5.69514	1.72234e-08	0.0147524	-0.664932	0.116754	-0.195868	0.0383644	trans
rs181302795	OID45408	RNASE6	-5.69514	1.72234e-08	0.0147524	-0.664932	0.116754	-0.195868	0.0383644	trans
rs79972364	OID42120	ANKRD53	-5.69511	1.72263e-08	0.0147546	-1.09778	0.192759	-0.195867	0.038364	trans
rs77653488	OID42907	PIKFYVE	5.69509	1.72279e-08	0.0147557	1.68915	0.296598	0.195867	0.0383638	trans
rs183640210	OID43222	TPM3	5.69504	1.72329e-08	0.0147597	1.16326	0.204258	0.195865	0.0383631	trans
rs190763129	OID43166	TCEANC2	-5.69495	1.72412e-08	0.0147665	-0.586488	0.102984	-0.195862	0.038362	trans
chr19_884415_A_AGGTGG	OID41507	MYO18B	-5.6949	1.72462e-08	0.0147705	-0.976822	0.171526	-0.195861	0.0383614	trans
rs113260219	OID40246	FLCN	5.69489	1.72475e-08	0.0147714	0.744049	0.130652	0.19586	0.0383612	trans
rs191949369	OID42413	ENTPD2	5.69487	1.72497e-08	0.014773	0.767571	0.134783	0.195859	0.0383609	trans
rs143499120	OID43937	LRRC37A2	5.69486	1.72502e-08	0.0147732	0.301321	0.052911	0.195859	0.0383608	trans
rs182984385	OID40987	CEFIP	-5.69481	1.72554e-08	0.0147774	-0.78803	0.138377	-0.195857	0.0383601	trans
rs183197306	OID42007	VAMP4	-5.69479	1.72569e-08	0.0147784	-0.996894	0.175054	-0.195857	0.0383599	trans
rs191815066	OID43815	HRC	-5.69479	1.72576e-08	0.0147787	-0.817474	0.143548	-0.195857	0.0383598	trans
rs138114757	OID43166	TCEANC2	-5.69477	1.72591e-08	0.0147797	-0.39828	0.0699378	-0.195856	0.0383596	trans
rs13261519	OID42459	FGF6	5.69475	1.72605e-08	0.0147807	1.15034	0.202	0.195856	0.0383594	trans
rs564281899	OID42140	ARID4B	-5.69471	1.72644e-08	0.0147837	-0.667322	0.117183	-0.195854	0.0383589	trans
rs2545801	OID44992	TNFSF13	5.69471	1.72652e-08	0.0147842	0.118801	0.0208616	0.195854	0.0383588	trans
rs2977191	OID40306	IL11RA	5.69468	1.72678e-08	0.0147852	1.01488	0.178215	0.195853	0.0383585	trans
rs2957069	OID40306	IL11RA	5.69468	1.72678e-08	0.0147852	1.01488	0.178215	0.195853	0.0383585	trans
rs191920709	OID45408	RNASE6	-5.69468	1.72681e-08	0.0147852	-0.448532	0.0787635	-0.195853	0.0383584	trans
rs114547502	OID45408	RNASE6	-5.69468	1.72681e-08	0.0147852	-0.448532	0.0787635	-0.195853	0.0383584	trans
rs115342755	OID45408	RNASE6	-5.69468	1.72681e-08	0.0147852	-0.448532	0.0787635	-0.195853	0.0383584	trans
rs189809810	OID40869	BRF1	-5.69467	1.72684e-08	0.0147852	-0.729228	0.128054	-0.195853	0.0383584	trans
rs113695833	OID41195	FAM72A	-5.6946	1.72757e-08	0.0147912	-0.67054	0.11775	-0.195851	0.0383574	trans
rs76661531	OID44825	OLFM4	5.69456	1.72791e-08	0.0147938	1.21494	0.213351	0.195849	0.038357	trans
rs113460854	OID41424	LRRC4	5.69455	1.72808e-08	0.0147944	0.921458	0.161814	0.195849	0.0383567	trans
rs139409522	OID41390	KLHDC4	-5.69454	1.72813e-08	0.0147944	-0.757553	0.133031	-0.195849	0.0383567	trans
rs145554576	OID41390	KLHDC4	-5.69454	1.72813e-08	0.0147944	-0.757553	0.133031	-0.195849	0.0383567	trans
rs6827350	OID41390	KLHDC4	-5.69454	1.72813e-08	0.0147944	-0.757553	0.133031	-0.195849	0.0383567	trans
rs144211832	OID40534	PSMB11	-5.69454	1.72818e-08	0.0147944	-1.7068	0.299726	-0.195848	0.0383566	trans
rs550037366	OID41419	LRATD2	-5.69454	1.72819e-08	0.0147944	-0.892935	0.156806	-0.195848	0.0383566	trans
rs200122830	OID41419	LRATD2	-5.69454	1.72819e-08	0.0147944	-0.892935	0.156806	-0.195848	0.0383566	trans
rs73220271	OID44187	RNASEH2A	5.69444	1.72907e-08	0.0148017	1.0439	0.18332	0.195845	0.0383554	trans
rs6935940	OID43963	MCEMP1	5.69442	1.72936e-08	0.0148038	0.590262	0.103656	0.195844	0.038355	trans
rs6552964	OID44668	GAL	-5.69436	1.72995e-08	0.0148086	-0.41556	0.0729776	-0.195842	0.0383543	trans
rs79748016	OID44393	VMO1	5.69435	1.73004e-08	0.0148091	1.34226	0.235717	0.195842	0.0383541	trans
rs117927406	OID40831	ASCL2	-5.69434	1.73012e-08	0.0148096	-0.788574	0.138484	-0.195842	0.038354	trans
rs139120359	OID42605	IL17D	-5.69427	1.73076e-08	0.0148148	-0.798459	0.140221	-0.19584	0.0383532	trans
rs190920032	OID42855	NSMCE2	5.69426	1.73092e-08	0.0148159	1.3741	0.241314	0.195839	0.038353	trans
rs72908718	OID40301	IFNA2	-5.69424	1.73105e-08	0.0148167	-1.44627	0.253989	-0.195839	0.0383528	trans
rs141558357	OID42788	MUCL3	-5.69422	1.73127e-08	0.0148183	-0.686103	0.120491	-0.195838	0.0383525	trans
rs72777641	OID44623	EMC2	-5.69418	1.73167e-08	0.0148215	-0.564627	0.0991587	-0.195837	0.038352	trans
rs191168560	OID43538	CLEC7A	5.69417	1.73178e-08	0.0148221	0.67995	0.119412	0.195836	0.0383518	trans
rs4308112	OID42502	GCFC2	5.69407	1.73278e-08	0.01483	0.339348	0.0595968	0.195833	0.0383505	trans
rs10498056	OID42502	GCFC2	-5.69407	1.73278e-08	0.01483	-0.339348	0.0595968	-0.195833	0.0383505	trans
rs191897457	OID43952	MAG	-5.69406	1.7328e-08	0.01483	-0.287044	0.0504112	-0.195833	0.0383505	trans
rs114417397	OID44931	SHMT2	-5.69402	1.73318e-08	0.014833	-0.711146	0.124893	-0.195832	0.03835	trans
rs12675207	OID40071	C10orf90	5.69397	1.73368e-08	0.0148368	0.430568	0.0756182	0.19583	0.0383493	trans
rs28408911	OID40071	C10orf90	5.69397	1.73368e-08	0.0148368	0.430568	0.0756182	0.19583	0.0383493	trans
rs537407989	OID40080	C6orf132	5.69393	1.7341e-08	0.0148382	1.16245	0.204155	0.195828	0.0383488	trans
rs550078094	OID40080	C6orf132	5.69393	1.7341e-08	0.0148382	1.16245	0.204155	0.195828	0.0383488	trans
rs141069743	OID40080	C6orf132	5.69393	1.7341e-08	0.0148382	1.16245	0.204155	0.195828	0.0383488	trans
rs140407312	OID40080	C6orf132	5.69393	1.7341e-08	0.0148382	1.16245	0.204155	0.195828	0.0383488	trans
rs112554089	OID40080	C6orf132	5.69393	1.7341e-08	0.0148382	1.16245	0.204155	0.195828	0.0383488	trans
rs544529174	OID40080	C6orf132	5.69393	1.7341e-08	0.0148382	1.16245	0.204155	0.195828	0.0383488	trans
rs142020179	OID40080	C6orf132	5.69393	1.7341e-08	0.0148382	1.16245	0.204155	0.195828	0.0383488	trans
rs578237898	OID40080	C6orf132	5.69393	1.7341e-08	0.0148382	1.16245	0.204155	0.195828	0.0383488	trans
rs114193889	OID42551	HBS1L	-5.69392	1.73423e-08	0.0148385	-0.60764	0.106717	-0.195828	0.0383486	trans
rs143954929	OID43315	ABL1	5.69391	1.7343e-08	0.0148385	0.996422	0.174998	0.195828	0.0383485	trans
rs150882303	OID40182	DYRK4	-5.69391	1.73432e-08	0.0148385	-1.59292	0.27976	-0.195828	0.0383485	trans
rs116884229	OID40182	DYRK4	-5.69391	1.73432e-08	0.0148385	-1.59292	0.27976	-0.195828	0.0383485	trans
rs145558065	OID40182	DYRK4	-5.69391	1.73432e-08	0.0148385	-1.59292	0.27976	-0.195828	0.0383485	trans
rs79677514	OID40182	DYRK4	-5.69391	1.73432e-08	0.0148385	-1.59292	0.27976	-0.195828	0.0383485	trans
rs1555420429	OID43144	STXBP3	5.69388	1.73456e-08	0.0148403	1.24828	0.219231	0.195827	0.0383481	trans
rs190997482	OID41701	RASSF10	-5.69386	1.73476e-08	0.0148415	-0.801871	0.140831	-0.195826	0.0383479	trans
rs144580656	OID41484	MOCS3	5.69386	1.73476e-08	0.0148415	1.53452	0.269505	0.195826	0.0383479	trans
rs150239914	OID41118	DNAL1	-5.69384	1.73496e-08	0.0148429	-1.40813	0.247307	-0.195825	0.0383476	trans
rs67914276	OID43798	HEPACAM2	-5.69382	1.73518e-08	0.0148431	-0.202886	0.0356326	-0.195825	0.0383473	trans
rs9876387	OID43798	HEPACAM2	-5.69382	1.73518e-08	0.0148431	-0.202886	0.0356326	-0.195825	0.0383473	trans
rs4148450	OID40094	CCDC33	-5.6938	1.73541e-08	0.0148431	-0.465162	0.0816962	-0.195824	0.038347	trans
rs6492772	OID40094	CCDC33	-5.6938	1.73541e-08	0.0148431	-0.465162	0.0816962	-0.195824	0.038347	trans
rs7324464	OID40094	CCDC33	-5.6938	1.73541e-08	0.0148431	-0.465162	0.0816962	-0.195824	0.038347	trans
rs4148448	OID40094	CCDC33	-5.6938	1.73541e-08	0.0148431	-0.465162	0.0816962	-0.195824	0.038347	trans
rs4148445	OID40094	CCDC33	-5.6938	1.73541e-08	0.0148431	-0.465162	0.0816962	-0.195824	0.038347	trans
rs4148441	OID40094	CCDC33	-5.6938	1.73541e-08	0.0148431	-0.465162	0.0816962	-0.195824	0.038347	trans
rs4148435	OID40094	CCDC33	-5.6938	1.73541e-08	0.0148431	-0.465162	0.0816962	-0.195824	0.038347	trans
rs78509316	OID42543	GTF2F1	-5.69379	1.73548e-08	0.0148431	-0.818249	0.143709	-0.195824	0.0383469	trans
rs117648154	OID42121	ANKRD54	-5.69378	1.73554e-08	0.0148431	-0.788021	0.1384	-0.195823	0.0383468	trans
rs191836417	OID44030	NGRN	5.69378	1.7356e-08	0.0148431	0.875283	0.153726	0.195823	0.0383468	trans
rs76827911	OID43089	SLC16A1	-5.69376	1.73577e-08	0.0148431	-0.849987	0.149284	-0.195823	0.0383465	trans
rs74238494	OID43089	SLC16A1	-5.69376	1.73577e-08	0.0148431	-0.849987	0.149284	-0.195823	0.0383465	trans
rs11068304	OID43089	SLC16A1	-5.69376	1.73577e-08	0.0148431	-0.849987	0.149284	-0.195823	0.0383465	trans
rs11068305	OID43089	SLC16A1	-5.69376	1.73577e-08	0.0148431	-0.849987	0.149284	-0.195823	0.0383465	trans
rs12313968	OID43089	SLC16A1	-5.69376	1.73577e-08	0.0148431	-0.849987	0.149284	-0.195823	0.0383465	trans
rs60601556	OID43089	SLC16A1	-5.69376	1.73577e-08	0.0148431	-0.849987	0.149284	-0.195823	0.0383465	trans
rs74402209	OID43089	SLC16A1	-5.69376	1.73577e-08	0.0148431	-0.849987	0.149284	-0.195823	0.0383465	trans
rs28454853	OID43089	SLC16A1	-5.69376	1.73577e-08	0.0148431	-0.849987	0.149284	-0.195823	0.0383465	trans
rs12297748	OID43089	SLC16A1	-5.69376	1.73577e-08	0.0148431	-0.849987	0.149284	-0.195823	0.0383465	trans
rs59143111	OID43089	SLC16A1	-5.69376	1.73577e-08	0.0148431	-0.849987	0.149284	-0.195823	0.0383465	trans
rs3825101	OID43089	SLC16A1	-5.69376	1.73577e-08	0.0148431	-0.849987	0.149284	-0.195823	0.0383465	trans
rs12227740	OID43089	SLC16A1	-5.69376	1.73577e-08	0.0148431	-0.849987	0.149284	-0.195823	0.0383465	trans
rs116059954	OID42233	CCDC85A	-5.69376	1.73578e-08	0.0148431	-0.785477	0.137954	-0.195823	0.0383465	trans
rs138838106	OID42849	NQO1	5.69374	1.736e-08	0.0148447	1.70463	0.299388	0.195822	0.0383462	trans
rs72667773	OID42413	ENTPD2	5.69373	1.73608e-08	0.0148452	0.826859	0.145223	0.195822	0.0383461	trans
rs181796661	OID41145	EFCAB10	-5.69372	1.73619e-08	0.0148458	-1.42358	0.250027	-0.195821	0.038346	trans
rs186588718	OID42803	NAA40	-5.69371	1.73622e-08	0.0148458	-0.951285	0.167076	-0.195821	0.0383459	trans
rs140992034	OID42543	GTF2F1	-5.69367	1.73663e-08	0.0148485	-0.719799	0.126421	-0.19582	0.0383454	trans
rs532706712	OID42543	GTF2F1	-5.69367	1.73663e-08	0.0148485	-0.719799	0.126421	-0.19582	0.0383454	trans
rs181413825	OID42543	GTF2F1	-5.69367	1.73663e-08	0.0148485	-0.719799	0.126421	-0.19582	0.0383454	trans
rs117317282	OID44343	TNFRSF6B	-5.69366	1.7367e-08	0.0148486	-0.502515	0.0882587	-0.19582	0.0383453	trans
rs192935438	OID43293	ZBED6	-5.69366	1.73677e-08	0.0148486	-0.564047	0.0990659	-0.195819	0.0383452	trans
rs181495375	OID43293	ZBED6	-5.69366	1.73677e-08	0.0148486	-0.564047	0.0990659	-0.195819	0.0383452	trans
rs146268537	OID43293	ZBED6	-5.69366	1.73677e-08	0.0148486	-0.564047	0.0990659	-0.195819	0.0383452	trans
rs189239974	OID41161	ENTPD3	-5.69365	1.7368e-08	0.0148486	-1.00931	0.177269	-0.195819	0.0383452	trans
rs115715807	OID43740	GAST	-5.69363	1.73706e-08	0.0148506	-1.09362	0.192078	-0.195818	0.0383448	trans
rs1280496005	OID40820	ARHGEF28	-5.6936	1.73733e-08	0.0148526	-0.864873	0.151903	-0.195817	0.0383445	trans
rs147544166	OID44291	STX3	-5.69357	1.73765e-08	0.0148547	-0.719622	0.126392	-0.195816	0.0383441	trans
rs117355011	OID40336	KIAA1217	-5.69348	1.73853e-08	0.0148547	-1.27915	0.224669	-0.195813	0.0383429	trans
rs4911299	OID43678	ENTPD6	-5.69336	1.73963e-08	0.0148547	-0.153341	0.0269332	-0.19581	0.0383414	trans
rs183853102	OID43701	FAM3D	-5.69334	1.73988e-08	0.0148547	-0.581882	0.102204	-0.195809	0.0383411	trans
rs2251219	OID45397	PI16	-5.69333	1.73999e-08	0.0148547	-0.11655	0.0204713	-0.195808	0.038341	trans
rs33964154	OID45397	PI16	-5.69333	1.73999e-08	0.0148547	-0.11655	0.0204713	-0.195808	0.038341	trans
rs4687547	OID45397	PI16	-5.69333	1.73999e-08	0.0148547	-0.11655	0.0204713	-0.195808	0.038341	trans
rs6762457	OID45397	PI16	-5.69333	1.73999e-08	0.0148547	-0.11655	0.0204713	-0.195808	0.038341	trans
rs34954168	OID45397	PI16	-5.69333	1.73999e-08	0.0148547	-0.11655	0.0204713	-0.195808	0.038341	trans
rs11718509	OID45397	PI16	-5.69333	1.73999e-08	0.0148547	-0.11655	0.0204713	-0.195808	0.038341	trans
rs4687630	OID45397	PI16	-5.69333	1.73999e-08	0.0148547	-0.11655	0.0204713	-0.195808	0.038341	trans
rs68021750	OID45397	PI16	-5.69333	1.73999e-08	0.0148547	-0.11655	0.0204713	-0.195808	0.038341	trans
rs62253700	OID45397	PI16	-5.69333	1.73999e-08	0.0148547	-0.11655	0.0204713	-0.195808	0.038341	trans
rs13085331	OID45397	PI16	-5.69333	1.73999e-08	0.0148547	-0.11655	0.0204713	-0.195808	0.038341	trans
rs12498066	OID45397	PI16	-5.69333	1.73999e-08	0.0148547	-0.11655	0.0204713	-0.195808	0.038341	trans
rs7628578	OID45397	PI16	-5.69333	1.73999e-08	0.0148547	-0.11655	0.0204713	-0.195808	0.038341	trans
rs2164884	OID45397	PI16	-5.69333	1.73999e-08	0.0148547	-0.11655	0.0204713	-0.195808	0.038341	trans
rs62253703	OID45397	PI16	-5.69333	1.73999e-08	0.0148547	-0.11655	0.0204713	-0.195808	0.038341	trans
rs6790330	OID45397	PI16	-5.69333	1.73999e-08	0.0148547	-0.11655	0.0204713	-0.195808	0.038341	trans
rs10433615	OID45397	PI16	-5.69333	1.73999e-08	0.0148547	-0.11655	0.0204713	-0.195808	0.038341	trans
rs3774365	OID45397	PI16	-5.69333	1.73999e-08	0.0148547	-0.11655	0.0204713	-0.195808	0.038341	trans
rs12487591	OID45397	PI16	-5.69333	1.73999e-08	0.0148547	-0.11655	0.0204713	-0.195808	0.038341	trans
rs3755806	OID45397	PI16	-5.69333	1.73999e-08	0.0148547	-0.11655	0.0204713	-0.195808	0.038341	trans
rs11717043	OID45397	PI16	-5.69333	1.73999e-08	0.0148547	-0.11655	0.0204713	-0.195808	0.038341	trans
rs4687639	OID45397	PI16	-5.69333	1.73999e-08	0.0148547	-0.11655	0.0204713	-0.195808	0.038341	trans
rs13064064	OID45397	PI16	-5.69333	1.73999e-08	0.0148547	-0.11655	0.0204713	-0.195808	0.038341	trans
rs34215106	OID45397	PI16	-5.69333	1.73999e-08	0.0148547	-0.11655	0.0204713	-0.195808	0.038341	trans
rs1561337	OID45397	PI16	-5.69333	1.73999e-08	0.0148547	-0.11655	0.0204713	-0.195808	0.038341	trans
rs35249778	OID45397	PI16	-5.69333	1.73999e-08	0.0148547	-0.11655	0.0204713	-0.195808	0.038341	trans
rs4687548	OID45397	PI16	-5.69333	1.73999e-08	0.0148547	-0.11655	0.0204713	-0.195808	0.038341	trans
rs13069481	OID45397	PI16	-5.69333	1.73999e-08	0.0148547	-0.11655	0.0204713	-0.195808	0.038341	trans
rs13068293	OID45397	PI16	-5.69333	1.73999e-08	0.0148547	-0.11655	0.0204713	-0.195808	0.038341	trans
rs13081031	OID45397	PI16	-5.69333	1.73999e-08	0.0148547	-0.11655	0.0204713	-0.195808	0.038341	trans
rs11130311	OID45397	PI16	-5.69333	1.73999e-08	0.0148547	-0.11655	0.0204713	-0.195808	0.038341	trans
rs11130312	OID45397	PI16	-5.69333	1.73999e-08	0.0148547	-0.11655	0.0204713	-0.195808	0.038341	trans
rs13086898	OID45397	PI16	-5.69333	1.73999e-08	0.0148547	-0.11655	0.0204713	-0.195808	0.038341	trans
rs11130313	OID45397	PI16	-5.69333	1.73999e-08	0.0148547	-0.11655	0.0204713	-0.195808	0.038341	trans
rs7642198	OID45397	PI16	-5.69333	1.73999e-08	0.0148547	-0.11655	0.0204713	-0.195808	0.038341	trans
rs13085895	OID45397	PI16	-5.69333	1.73999e-08	0.0148547	-0.11655	0.0204713	-0.195808	0.038341	trans
rs13086297	OID45397	PI16	-5.69333	1.73999e-08	0.0148547	-0.11655	0.0204713	-0.195808	0.038341	trans
rs34757451	OID45397	PI16	-5.69333	1.73999e-08	0.0148547	-0.11655	0.0204713	-0.195808	0.038341	trans
rs2289250	OID45397	PI16	-5.69333	1.73999e-08	0.0148547	-0.11655	0.0204713	-0.195808	0.038341	trans
rs33967311	OID45397	PI16	-5.69333	1.73999e-08	0.0148547	-0.11655	0.0204713	-0.195808	0.038341	trans
rs13065019	OID45397	PI16	-5.69333	1.73999e-08	0.0148547	-0.11655	0.0204713	-0.195808	0.038341	trans
rs2590846	OID45397	PI16	-5.69333	1.73999e-08	0.0148547	-0.11655	0.0204713	-0.195808	0.038341	trans
rs34168767	OID45397	PI16	-5.69333	1.73999e-08	0.0148547	-0.11655	0.0204713	-0.195808	0.038341	trans
rs11130314	OID45397	PI16	-5.69333	1.73999e-08	0.0148547	-0.11655	0.0204713	-0.195808	0.038341	trans
rs11130315	OID45397	PI16	-5.69333	1.73999e-08	0.0148547	-0.11655	0.0204713	-0.195808	0.038341	trans
rs12488527	OID45397	PI16	-5.69333	1.73999e-08	0.0148547	-0.11655	0.0204713	-0.195808	0.038341	trans
rs62255362	OID45397	PI16	-5.69333	1.73999e-08	0.0148547	-0.11655	0.0204713	-0.195808	0.038341	trans
rs77146033	OID45397	PI16	-5.69333	1.73999e-08	0.0148547	-0.11655	0.0204713	-0.195808	0.038341	trans
rs62255364	OID45397	PI16	-5.69333	1.73999e-08	0.0148547	-0.11655	0.0204713	-0.195808	0.038341	trans
rs5848958	OID45397	PI16	-5.69333	1.73999e-08	0.0148547	-0.11655	0.0204713	-0.195808	0.038341	trans
rs12496634	OID45397	PI16	-5.69333	1.73999e-08	0.0148547	-0.11655	0.0204713	-0.195808	0.038341	trans
rs2336542	OID45397	PI16	-5.69333	1.73999e-08	0.0148547	-0.11655	0.0204713	-0.195808	0.038341	trans
rs9714129	OID45397	PI16	-5.69333	1.73999e-08	0.0148547	-0.11655	0.0204713	-0.195808	0.038341	trans
rs67539070	OID45397	PI16	-5.69333	1.73999e-08	0.0148547	-0.11655	0.0204713	-0.195808	0.038341	trans
rs11130317	OID45397	PI16	-5.69333	1.73999e-08	0.0148547	-0.11655	0.0204713	-0.195808	0.038341	trans
rs34017441	OID45397	PI16	-5.69333	1.73999e-08	0.0148547	-0.11655	0.0204713	-0.195808	0.038341	trans
rs62255371	OID45397	PI16	-5.69333	1.73999e-08	0.0148547	-0.11655	0.0204713	-0.195808	0.038341	trans
rs11714088	OID45397	PI16	-5.69333	1.73999e-08	0.0148547	-0.11655	0.0204713	-0.195808	0.038341	trans
rs34610878	OID45397	PI16	-5.69333	1.73999e-08	0.0148547	-0.11655	0.0204713	-0.195808	0.038341	trans
rs34291015	OID45397	PI16	-5.69333	1.73999e-08	0.0148547	-0.11655	0.0204713	-0.195808	0.038341	trans
rs11130323	OID45397	PI16	-5.69333	1.73999e-08	0.0148547	-0.11655	0.0204713	-0.195808	0.038341	trans
rs2268026	OID45397	PI16	-5.69333	1.73999e-08	0.0148547	-0.11655	0.0204713	-0.195808	0.038341	trans
rs62255396	OID45397	PI16	-5.69333	1.73999e-08	0.0148547	-0.11655	0.0204713	-0.195808	0.038341	trans
rs13082960	OID45397	PI16	-5.69333	1.73999e-08	0.0148547	-0.11655	0.0204713	-0.195808	0.038341	trans
rs2336545	OID45397	PI16	-5.69333	1.73999e-08	0.0148547	-0.11655	0.0204713	-0.195808	0.038341	trans
rs13061423	OID45397	PI16	-5.69333	1.73999e-08	0.0148547	-0.11655	0.0204713	-0.195808	0.038341	trans
rs34148081	OID45397	PI16	-5.69333	1.73999e-08	0.0148547	-0.11655	0.0204713	-0.195808	0.038341	trans
rs2230535	OID45397	PI16	-5.69333	1.73999e-08	0.0148547	-0.11655	0.0204713	-0.195808	0.038341	trans
rs2230534	OID45397	PI16	-5.69333	1.73999e-08	0.0148547	-0.11655	0.0204713	-0.195808	0.038341	trans
rs74826050	OID42804	NAA80	5.69333	1.74002e-08	0.0148547	1.13811	0.199902	0.195808	0.0383409	trans
rs117098815	OID42804	NAA80	5.69333	1.74002e-08	0.0148547	1.13811	0.199902	0.195808	0.0383409	trans
rs80231603	OID42335	CTNNA1	5.69332	1.74004e-08	0.0148547	1.26519	0.222224	0.195808	0.0383409	trans
rs572556533	OID42335	CTNNA1	5.69332	1.74004e-08	0.0148547	1.26519	0.222224	0.195808	0.0383409	trans
rs192357343	OID42335	CTNNA1	5.69332	1.74004e-08	0.0148547	1.26519	0.222224	0.195808	0.0383409	trans
rs149800837	OID42335	CTNNA1	5.69332	1.74004e-08	0.0148547	1.26519	0.222224	0.195808	0.0383409	trans
rs4920440	OID41106	DNAAF8	5.69329	1.74036e-08	0.0148572	0.672415	0.118107	0.195807	0.0383405	trans
rs73812351	OID41507	MYO18B	-5.69327	1.74053e-08	0.0148584	-0.556284	0.097709	-0.195807	0.0383402	trans
rs145352329	OID43108	SNAP25	5.69326	1.74068e-08	0.0148591	1.04806	0.184088	0.195806	0.03834	trans
rs116719545	OID43108	SNAP25	5.69326	1.74068e-08	0.0148591	1.04806	0.184088	0.195806	0.03834	trans
rs76325322	OID40566	RIN1	5.69324	1.74085e-08	0.0148602	2.10749	0.370174	0.195806	0.0383398	trans
rs114172374	OID43988	MRPL28	-5.69323	1.74094e-08	0.0148605	-0.455514	0.0800098	-0.195805	0.0383397	trans
rs75410485	OID43988	MRPL28	-5.69323	1.74094e-08	0.0148605	-0.455514	0.0800098	-0.195805	0.0383397	trans
rs144494465	OID42788	MUCL3	-5.6932	1.74126e-08	0.0148629	-0.771775	0.135561	-0.195804	0.0383393	trans
rs141340174	OID44302	SYT1	-5.69319	1.74134e-08	0.0148633	-0.688951	0.121013	-0.195804	0.0383392	trans
rs80177406	OID41831	SORCS1	5.69318	1.74139e-08	0.0148633	0.223474	0.0392529	0.195804	0.0383391	trans
rs138875590	OID41954	TRIOBP	5.69318	1.7414e-08	0.0148633	1.90725	0.335005	0.195804	0.0383391	trans
rs529225074	OID41013	CHKB	-5.69318	1.74144e-08	0.0148634	-1.24969	0.219506	-0.195804	0.038339	trans
rs117247128	OID42676	KLF4	5.69317	1.74153e-08	0.0148639	0.742628	0.130442	0.195803	0.0383389	trans
rs190750183	OID43001	RCC1	-5.69315	1.7417e-08	0.0148651	-0.679402	0.119337	-0.195803	0.0383387	trans
rs1053704086	OID40397	MAPKBP1	-5.69315	1.74177e-08	0.0148654	-0.699868	0.122932	-0.195802	0.0383386	trans
rs73375153	OID40649	TBX22	5.69311	1.74211e-08	0.014868	1.561	0.274191	0.195801	0.0383382	trans
rs145677185	OID41803	SIM1	-5.69308	1.74238e-08	0.01487	-1.17203	0.20587	-0.1958	0.0383378	trans
rs11550047	OID40467	NRAS	5.69305	1.74267e-08	0.0148723	1.29645	0.227726	0.195799	0.0383374	trans
rs74799860	OID40909	C6orf118	-5.693	1.74322e-08	0.0148765	-0.717909	0.126104	-0.195798	0.0383367	trans
rs17002737	OID45285	TNFSF13B	-5.693	1.74322e-08	0.0148765	-0.166399	0.0292287	-0.195798	0.0383367	trans
rs113092142	OID40913	C8orf34	-5.69299	1.74333e-08	0.0148771	-1.09826	0.192915	-0.195797	0.0383366	trans
rs118182994	OID40905	C4orf54	-5.69295	1.7437e-08	0.0148794	-0.845247	0.148473	-0.195796	0.0383361	trans
rs184881310	OID40905	C4orf54	-5.69295	1.7437e-08	0.0148794	-0.845247	0.148473	-0.195796	0.0383361	trans
rs78320241	OID40905	C4orf54	-5.69295	1.7437e-08	0.0148794	-0.845247	0.148473	-0.195796	0.0383361	trans
rs4907275	OID41381	KIF4B	-5.69292	1.74401e-08	0.0148815	-0.596729	0.10482	-0.195795	0.0383357	trans
rs12476591	OID41381	KIF4B	-5.69292	1.74401e-08	0.0148815	-0.596729	0.10482	-0.195795	0.0383357	trans
rs149538014	OID42244	CD3G	-5.69289	1.74428e-08	0.0148823	-0.945308	0.166051	-0.195794	0.0383353	trans
rs79375164	OID42244	CD3G	-5.69289	1.74428e-08	0.0148823	-0.945308	0.166051	-0.195794	0.0383353	trans
rs77117166	OID42244	CD3G	-5.69289	1.74428e-08	0.0148823	-0.945308	0.166051	-0.195794	0.0383353	trans
rs200853925	OID42244	CD3G	-5.69289	1.74428e-08	0.0148823	-0.945308	0.166051	-0.195794	0.0383353	trans
rs56713366	OID42244	CD3G	-5.69289	1.74428e-08	0.0148823	-0.945308	0.166051	-0.195794	0.0383353	trans
rs145568362	OID43300	ZMYND15	-5.69289	1.74433e-08	0.0148823	-1.48048	0.260058	-0.195794	0.0383352	trans
rs117602056	OID41420	LRCH1	5.69288	1.74435e-08	0.0148823	2.04784	0.359719	0.195794	0.0383352	trans
rs148413990	OID41420	LRCH1	5.69288	1.74435e-08	0.0148823	2.04784	0.359719	0.195794	0.0383352	trans
rs2253491	OID43429	BTN3A2	5.69287	1.74446e-08	0.0148829	0.179342	0.0315028	0.195793	0.0383351	trans
rs150854161	OID44078	PCDH9	5.69282	1.74493e-08	0.0148866	0.556418	0.0977403	0.195792	0.0383344	trans
rs184577991	OID44251	SLA2	-5.69282	1.74495e-08	0.0148866	-0.875141	0.153727	-0.195792	0.0383344	trans
rs190474050	OID40705	USP48	-5.69279	1.74525e-08	0.0148889	-1.46817	0.2579	-0.195791	0.038334	trans
rs1002939161	OID40939	CCDC140	-5.69277	1.74546e-08	0.0148901	-0.972629	0.170853	-0.19579	0.0383337	trans
rs189253410	OID40939	CCDC140	-5.69277	1.74546e-08	0.0148901	-0.972629	0.170853	-0.19579	0.0383337	trans
rs79467317	OID42864	ODAM	-5.69276	1.74556e-08	0.0148906	-0.537159	0.0943582	-0.19579	0.0383336	trans
rs181368143	OID44170	RBM17	-5.69276	1.74558e-08	0.0148906	-1.26187	0.221663	-0.19579	0.0383336	trans
rs368804922	OID43899	KLK4	-5.69275	1.74564e-08	0.0148909	-1.34213	0.235761	-0.195789	0.0383335	trans
rs79248290	OID42091	ADCYAP1R1	-5.69272	1.74596e-08	0.014892	-0.407541	0.0715898	-0.195788	0.0383331	trans
rs60620421	OID42091	ADCYAP1R1	-5.69272	1.74596e-08	0.014892	-0.407541	0.0715898	-0.195788	0.0383331	trans
rs4783005	OID42091	ADCYAP1R1	-5.69272	1.74596e-08	0.014892	-0.407541	0.0715898	-0.195788	0.0383331	trans
rs60432359	OID42091	ADCYAP1R1	-5.69272	1.74596e-08	0.014892	-0.407541	0.0715898	-0.195788	0.0383331	trans
rs385813	OID42091	ADCYAP1R1	5.69272	1.74596e-08	0.014892	0.407541	0.0715898	0.195788	0.0383331	trans
rs408022	OID42091	ADCYAP1R1	5.69272	1.74596e-08	0.014892	0.407541	0.0715898	0.195788	0.0383331	trans
rs148099871	OID41994	ULK2	-5.6927	1.74611e-08	0.0148924	-0.697391	0.122506	-0.195788	0.0383329	trans
rs539692394	OID41994	ULK2	-5.6927	1.74611e-08	0.0148924	-0.697391	0.122506	-0.195788	0.0383329	trans
rs192707185	OID41994	ULK2	-5.6927	1.74611e-08	0.0148924	-0.697391	0.122506	-0.195788	0.0383329	trans
rs77857812	OID41045	COL25A1-DT	-5.69269	1.74626e-08	0.0148933	-1.03997	0.182684	-0.195787	0.0383327	trans
rs6545406	OID43613	DMD	5.69269	1.74627e-08	0.0148933	0.777413	0.136563	0.195787	0.0383327	trans
rs117345181	OID45244	REG1B	-5.69265	1.74662e-08	0.0148955	-0.992859	0.174411	-0.195786	0.0383322	trans
rs56295989	OID40867	BNC1	-5.69263	1.74689e-08	0.0148955	-0.546648	0.0960273	-0.195785	0.0383319	trans
rs3086941	OID40867	BNC1	-5.69263	1.74689e-08	0.0148955	-0.546648	0.0960273	-0.195785	0.0383319	trans
rs6007287	OID40867	BNC1	-5.69263	1.74689e-08	0.0148955	-0.546648	0.0960273	-0.195785	0.0383319	trans
rs6007288	OID40867	BNC1	-5.69263	1.74689e-08	0.0148955	-0.546648	0.0960273	-0.195785	0.0383319	trans
rs112074785	OID40867	BNC1	-5.69263	1.74689e-08	0.0148955	-0.546648	0.0960273	-0.195785	0.0383319	trans
rs567834960	OID40867	BNC1	-5.69263	1.74689e-08	0.0148955	-0.546648	0.0960273	-0.195785	0.0383319	trans
rs1557559	OID40867	BNC1	-5.69263	1.74689e-08	0.0148955	-0.546648	0.0960273	-0.195785	0.0383319	trans
rs188671428	OID41459	MCM3AP	-5.69263	1.74689e-08	0.0148955	-0.566068	0.0994388	-0.195785	0.0383319	trans
rs182959682	OID41560	NRG3	-5.69262	1.74698e-08	0.0148955	-0.740837	0.13014	-0.195785	0.0383317	trans
rs188880301	OID42912	PLA2G2D	-5.6926	1.74713e-08	0.0148955	-1.13965	0.200199	-0.195784	0.0383315	trans
rs9275004	OID43451	CAPS	-5.6926	1.74715e-08	0.0148955	-0.544345	0.0956232	-0.195784	0.0383315	trans
rs34109735	OID44577	CTRC	5.6926	1.74718e-08	0.0148955	0.332897	0.058479	0.195784	0.0383315	trans
rs9877693	OID45253	SEMA7A	5.69259	1.74727e-08	0.0148955	0.168046	0.0295201	0.195784	0.0383314	trans
rs62285563	OID45253	SEMA7A	5.69259	1.74727e-08	0.0148955	0.168046	0.0295201	0.195784	0.0383314	trans
rs62285564	OID45253	SEMA7A	5.69259	1.74727e-08	0.0148955	0.168046	0.0295201	0.195784	0.0383314	trans
rs62285565	OID45253	SEMA7A	5.69259	1.74727e-08	0.0148955	0.168046	0.0295201	0.195784	0.0383314	trans
rs5854645	OID45253	SEMA7A	5.69259	1.74727e-08	0.0148955	0.168046	0.0295201	0.195784	0.0383314	trans
rs62285567	OID45253	SEMA7A	5.69259	1.74727e-08	0.0148955	0.168046	0.0295201	0.195784	0.0383314	trans
rs62285568	OID45253	SEMA7A	5.69259	1.74727e-08	0.0148955	0.168046	0.0295201	0.195784	0.0383314	trans
rs62285569	OID45253	SEMA7A	5.69259	1.74727e-08	0.0148955	0.168046	0.0295201	0.195784	0.0383314	trans
rs62285570	OID45253	SEMA7A	5.69259	1.74727e-08	0.0148955	0.168046	0.0295201	0.195784	0.0383314	trans
rs141900652	OID42963	PTEN	5.69259	1.74728e-08	0.0148955	0.811006	0.142467	0.195784	0.0383313	trans
rs117054859	OID42917	PLXDC1	-5.69258	1.74732e-08	0.0148955	-0.574396	0.100903	-0.195784	0.0383313	trans
rs140624351	OID45340	CR1	-5.69258	1.74733e-08	0.0148955	-0.502287	0.0882353	-0.195784	0.0383313	trans
rs182503145	OID44623	EMC2	-5.69254	1.74777e-08	0.0148985	-0.914935	0.160725	-0.195782	0.0383307	trans
rs184317171	OID44623	EMC2	-5.69254	1.74777e-08	0.0148985	-0.914935	0.160725	-0.195782	0.0383307	trans
rs565657717	OID44623	EMC2	-5.69254	1.74777e-08	0.0148985	-0.914935	0.160725	-0.195782	0.0383307	trans
rs11793170	OID44632	EPHA4	5.69253	1.74784e-08	0.0148988	0.125506	0.0220476	0.195782	0.0383306	trans
rs1297536897	OID41177	EXOSC4	-5.69245	1.74861e-08	0.0149051	-0.500289	0.0878863	-0.195779	0.0383296	trans
rs142769997	OID45135	GOT1	-5.69244	1.74867e-08	0.0149054	-0.548315	0.0963233	-0.195779	0.0383295	trans
rs76592479	OID40873	BTBD2	5.69242	1.7489e-08	0.0149071	1.46757	0.257811	0.195778	0.0383292	trans
rs547310238	OID42196	BSPRY	-5.69241	1.74902e-08	0.0149078	-0.542623	0.095324	-0.195778	0.0383291	trans
rs151159615	OID40045	ATXN1	5.69237	1.74936e-08	0.0149104	2.30365	0.40469	0.195777	0.0383286	trans
rs188534433	OID44623	EMC2	-5.69234	1.74966e-08	0.0149123	-0.937878	0.164761	-0.195776	0.0383282	trans
rs146387508	OID44623	EMC2	-5.69234	1.74966e-08	0.0149123	-0.937878	0.164761	-0.195776	0.0383282	trans
rs140367715	OID43114	SOX14	-5.69234	1.74968e-08	0.0149123	-0.509644	0.0895315	-0.195776	0.0383282	trans
chr4_121268243_A_AT	OID41560	NRG3	-5.69232	1.74987e-08	0.0149137	-0.618724	0.108694	-0.195775	0.0383279	trans
rs190248148	OID40846	ATXN7L1	-5.69229	1.75021e-08	0.0149161	-0.797775	0.14015	-0.195774	0.0383275	trans
rs186376393	OID40846	ATXN7L1	-5.69229	1.75021e-08	0.0149161	-0.797775	0.14015	-0.195774	0.0383275	trans
rs557275936	OID40382	MACROD2	-5.69226	1.75053e-08	0.0149161	-1.8323	0.321893	-0.195773	0.0383271	trans
rs113538436	OID45342	CRISP3	5.69223	1.75079e-08	0.0149161	0.198503	0.0348727	0.195772	0.0383267	trans
rs111366965	OID45342	CRISP3	5.69223	1.75079e-08	0.0149161	0.198503	0.0348727	0.195772	0.0383267	trans
rs79723140	OID45342	CRISP3	5.69223	1.75079e-08	0.0149161	0.198503	0.0348727	0.195772	0.0383267	trans
rs9463674	OID45342	CRISP3	5.69223	1.75079e-08	0.0149161	0.198503	0.0348727	0.195772	0.0383267	trans
rs61297958	OID45342	CRISP3	5.69223	1.75079e-08	0.0149161	0.198503	0.0348727	0.195772	0.0383267	trans
rs9473973	OID45342	CRISP3	5.69223	1.75079e-08	0.0149161	0.198503	0.0348727	0.195772	0.0383267	trans
rs74775727	OID45342	CRISP3	5.69223	1.75079e-08	0.0149161	0.198503	0.0348727	0.195772	0.0383267	trans
rs9463676	OID45342	CRISP3	5.69223	1.75079e-08	0.0149161	0.198503	0.0348727	0.195772	0.0383267	trans
chr6_51261659_T_TA	OID45342	CRISP3	5.69223	1.75079e-08	0.0149161	0.198503	0.0348727	0.195772	0.0383267	trans
rs79658002	OID45342	CRISP3	5.69223	1.75079e-08	0.0149161	0.198503	0.0348727	0.195772	0.0383267	trans
rs79242052	OID45342	CRISP3	5.69223	1.75079e-08	0.0149161	0.198503	0.0348727	0.195772	0.0383267	trans
rs79632016	OID45342	CRISP3	5.69223	1.75079e-08	0.0149161	0.198503	0.0348727	0.195772	0.0383267	trans
rs74412344	OID45342	CRISP3	5.69223	1.75079e-08	0.0149161	0.198503	0.0348727	0.195772	0.0383267	trans
rs9473974	OID45342	CRISP3	5.69223	1.75079e-08	0.0149161	0.198503	0.0348727	0.195772	0.0383267	trans
rs4257856	OID45342	CRISP3	5.69223	1.75079e-08	0.0149161	0.198503	0.0348727	0.195772	0.0383267	trans
rs4145093	OID45342	CRISP3	5.69223	1.75079e-08	0.0149161	0.198503	0.0348727	0.195772	0.0383267	trans
rs9463680	OID45342	CRISP3	5.69223	1.75079e-08	0.0149161	0.198503	0.0348727	0.195772	0.0383267	trans
rs61853328	OID42304	CLVS2	-5.69214	1.75167e-08	0.0149189	-0.577751	0.1015	-0.195769	0.0383256	trans
rs61853329	OID42304	CLVS2	-5.69214	1.75167e-08	0.0149189	-0.577751	0.1015	-0.195769	0.0383256	trans
rs3215009	OID43222	TPM3	5.69213	1.75176e-08	0.0149189	0.571514	0.100404	0.195769	0.0383255	trans
rs76988691	OID45342	CRISP3	5.6921	1.75207e-08	0.0149189	0.320581	0.0563204	0.195768	0.0383251	trans
rs144426885	OID45342	CRISP3	5.6921	1.75207e-08	0.0149189	0.320581	0.0563204	0.195768	0.0383251	trans
rs202078176	OID45342	CRISP3	5.6921	1.75207e-08	0.0149189	0.320581	0.0563204	0.195768	0.0383251	trans
rs78647771	OID45342	CRISP3	5.6921	1.75207e-08	0.0149189	0.320581	0.0563204	0.195768	0.0383251	trans
rs74988736	OID45342	CRISP3	5.6921	1.75207e-08	0.0149189	0.320581	0.0563204	0.195768	0.0383251	trans
rs140843625	OID45342	CRISP3	5.6921	1.75207e-08	0.0149189	0.320581	0.0563204	0.195768	0.0383251	trans
rs117609357	OID45342	CRISP3	5.6921	1.75207e-08	0.0149189	0.320581	0.0563204	0.195768	0.0383251	trans
rs145346313	OID45342	CRISP3	5.6921	1.75207e-08	0.0149189	0.320581	0.0563204	0.195768	0.0383251	trans
rs145497626	OID45342	CRISP3	5.6921	1.75207e-08	0.0149189	0.320581	0.0563204	0.195768	0.0383251	trans
rs187234334	OID45342	CRISP3	5.6921	1.75207e-08	0.0149189	0.320581	0.0563204	0.195768	0.0383251	trans
rs142169564	OID45342	CRISP3	5.6921	1.75207e-08	0.0149189	0.320581	0.0563204	0.195768	0.0383251	trans
rs75770508	OID45342	CRISP3	5.6921	1.75207e-08	0.0149189	0.320581	0.0563204	0.195768	0.0383251	trans
rs79785154	OID45342	CRISP3	5.6921	1.75207e-08	0.0149189	0.320581	0.0563204	0.195768	0.0383251	trans
rs149418184	OID45342	CRISP3	5.6921	1.75207e-08	0.0149189	0.320581	0.0563204	0.195768	0.0383251	trans
rs143974960	OID45342	CRISP3	5.6921	1.75207e-08	0.0149189	0.320581	0.0563204	0.195768	0.0383251	trans
rs77165897	OID45342	CRISP3	5.6921	1.75207e-08	0.0149189	0.320581	0.0563204	0.195768	0.0383251	trans
rs148517513	OID45342	CRISP3	5.6921	1.75207e-08	0.0149189	0.320581	0.0563204	0.195768	0.0383251	trans
rs76426598	OID45342	CRISP3	5.6921	1.75207e-08	0.0149189	0.320581	0.0563204	0.195768	0.0383251	trans
rs148831113	OID45342	CRISP3	5.6921	1.75207e-08	0.0149189	0.320581	0.0563204	0.195768	0.0383251	trans
rs142594286	OID45342	CRISP3	5.6921	1.75207e-08	0.0149189	0.320581	0.0563204	0.195768	0.0383251	trans
rs184777156	OID45342	CRISP3	5.6921	1.75207e-08	0.0149189	0.320581	0.0563204	0.195768	0.0383251	trans
rs150437168	OID45342	CRISP3	5.6921	1.75207e-08	0.0149189	0.320581	0.0563204	0.195768	0.0383251	trans
rs146048561	OID45342	CRISP3	5.6921	1.75207e-08	0.0149189	0.320581	0.0563204	0.195768	0.0383251	trans
rs139414588	OID45342	CRISP3	5.6921	1.75207e-08	0.0149189	0.320581	0.0563204	0.195768	0.0383251	trans
rs139775378	OID45342	CRISP3	5.6921	1.75207e-08	0.0149189	0.320581	0.0563204	0.195768	0.0383251	trans
rs79901567	OID45342	CRISP3	5.6921	1.75207e-08	0.0149189	0.320581	0.0563204	0.195768	0.0383251	trans
chr20_40424864_GTGATGATGA_G	OID45342	CRISP3	5.6921	1.75207e-08	0.0149189	0.320581	0.0563204	0.195768	0.0383251	trans
rs60488223	OID40574	RNF38	5.69209	1.75218e-08	0.0149195	2.27386	0.399477	0.195767	0.0383249	trans
chr11_105933080_AT_TT	OID41850	SPATA6L	-5.69206	1.75245e-08	0.0149216	-1.35596	0.238219	-0.195767	0.0383246	trans
rs80208809	OID45449	C8B	-5.69204	1.75269e-08	0.0149234	-0.493941	0.0867776	-0.195766	0.0383242	trans
rs11631153	OID42112	AMFR	-5.692	1.75308e-08	0.0149253	-0.369226	0.0648676	-0.195764	0.0383237	trans
rs10518977	OID42112	AMFR	-5.692	1.75308e-08	0.0149253	-0.369226	0.0648676	-0.195764	0.0383237	trans
rs4775058	OID42112	AMFR	-5.692	1.75308e-08	0.0149253	-0.369226	0.0648676	-0.195764	0.0383237	trans
rs55912515	OID42112	AMFR	-5.692	1.75308e-08	0.0149253	-0.369226	0.0648676	-0.195764	0.0383237	trans
rs4774300	OID42112	AMFR	-5.692	1.75308e-08	0.0149253	-0.369226	0.0648676	-0.195764	0.0383237	trans
rs578080847	OID44568	CRELD2	-5.69197	1.75334e-08	0.0149265	-0.629959	0.110675	-0.195764	0.0383234	trans
rs186025397	OID44568	CRELD2	-5.69197	1.75334e-08	0.0149265	-0.629959	0.110675	-0.195764	0.0383234	trans
rs150067294	OID44568	CRELD2	-5.69197	1.75334e-08	0.0149265	-0.629959	0.110675	-0.195764	0.0383234	trans
rs184481222	OID44568	CRELD2	-5.69197	1.75334e-08	0.0149265	-0.629959	0.110675	-0.195764	0.0383234	trans
rs7849542	OID44632	EPHA4	5.69196	1.75348e-08	0.0149272	0.125855	0.022111	0.195763	0.0383232	trans
rs7849887	OID44632	EPHA4	5.69196	1.75348e-08	0.0149272	0.125855	0.022111	0.195763	0.0383232	trans
chr18_73418666_TA_T	OID43880	ITGB7	-5.69191	1.75395e-08	0.0149308	-0.540546	0.0949674	-0.195762	0.0383226	trans
rs184674145	OID40694	UBR1	-5.6919	1.75407e-08	0.0149316	-0.890239	0.156405	-0.195761	0.0383224	trans
rs28551703	OID42492	GAGE2A	-5.69188	1.75423e-08	0.0149327	-0.716619	0.125902	-0.195761	0.0383222	trans
rs137907089	OID43232	TRAF3	5.69185	1.75456e-08	0.014935	0.655079	0.115091	0.19576	0.0383218	trans
rs142737592	OID45346	CTBS	5.69185	1.75458e-08	0.014935	0.571001	0.100319	0.195759	0.0383218	trans
rs3135363	OID44497	CCL19	5.6918	1.75504e-08	0.014935	0.347463	0.0610462	0.195758	0.0383212	trans
rs141878061	OID45071	CHIT1	5.69178	1.75519e-08	0.014935	2.3214	0.407851	0.195757	0.038321	trans
rs380743	OID45416	TCN1	-5.69176	1.75546e-08	0.014935	-0.106565	0.0187227	-0.195757	0.0383206	trans
rs427248	OID45416	TCN1	-5.69176	1.75546e-08	0.014935	-0.106565	0.0187227	-0.195757	0.0383206	trans
rs79683342	OID42355	DCUN1D2	-5.69173	1.75571e-08	0.014935	-0.973848	0.171099	-0.195756	0.0383203	trans
rs17065618	OID42355	DCUN1D2	-5.69173	1.75571e-08	0.014935	-0.973848	0.171099	-0.195756	0.0383203	trans
rs76337436	OID42355	DCUN1D2	-5.69173	1.75571e-08	0.014935	-0.973848	0.171099	-0.195756	0.0383203	trans
rs77292186	OID42355	DCUN1D2	-5.69173	1.75571e-08	0.014935	-0.973848	0.171099	-0.195756	0.0383203	trans
rs75544440	OID42355	DCUN1D2	-5.69173	1.75571e-08	0.014935	-0.973848	0.171099	-0.195756	0.0383203	trans
rs77190107	OID42355	DCUN1D2	-5.69173	1.75571e-08	0.014935	-0.973848	0.171099	-0.195756	0.0383203	trans
rs59122276	OID42355	DCUN1D2	-5.69173	1.75571e-08	0.014935	-0.973848	0.171099	-0.195756	0.0383203	trans
rs139981270	OID42355	DCUN1D2	-5.69173	1.75571e-08	0.014935	-0.973848	0.171099	-0.195756	0.0383203	trans
rs80203311	OID42355	DCUN1D2	-5.69173	1.75571e-08	0.014935	-0.973848	0.171099	-0.195756	0.0383203	trans
rs79306952	OID42355	DCUN1D2	-5.69173	1.75571e-08	0.014935	-0.973848	0.171099	-0.195756	0.0383203	trans
rs77296058	OID42355	DCUN1D2	-5.69173	1.75571e-08	0.014935	-0.973848	0.171099	-0.195756	0.0383203	trans
rs78341161	OID42355	DCUN1D2	-5.69173	1.75571e-08	0.014935	-0.973848	0.171099	-0.195756	0.0383203	trans
rs77427283	OID42355	DCUN1D2	-5.69173	1.75571e-08	0.014935	-0.973848	0.171099	-0.195756	0.0383203	trans
rs720065	OID42355	DCUN1D2	-5.69173	1.75571e-08	0.014935	-0.973848	0.171099	-0.195756	0.0383203	trans
rs75545514	OID42355	DCUN1D2	-5.69173	1.75571e-08	0.014935	-0.973848	0.171099	-0.195756	0.0383203	trans
rs75175279	OID42355	DCUN1D2	-5.69173	1.75571e-08	0.014935	-0.973848	0.171099	-0.195756	0.0383203	trans
rs78910109	OID42355	DCUN1D2	-5.69173	1.75571e-08	0.014935	-0.973848	0.171099	-0.195756	0.0383203	trans
rs17065625	OID42355	DCUN1D2	-5.69173	1.75571e-08	0.014935	-0.973848	0.171099	-0.195756	0.0383203	trans
rs75569492	OID42355	DCUN1D2	-5.69173	1.75571e-08	0.014935	-0.973848	0.171099	-0.195756	0.0383203	trans
rs114489274	OID42355	DCUN1D2	-5.69173	1.75571e-08	0.014935	-0.973848	0.171099	-0.195756	0.0383203	trans
rs112384344	OID42355	DCUN1D2	-5.69173	1.75571e-08	0.014935	-0.973848	0.171099	-0.195756	0.0383203	trans
rs199811839	OID42355	DCUN1D2	-5.69173	1.75571e-08	0.014935	-0.973848	0.171099	-0.195756	0.0383203	trans
rs146264524	OID42355	DCUN1D2	-5.69173	1.75571e-08	0.014935	-0.973848	0.171099	-0.195756	0.0383203	trans
rs191092454	OID42355	DCUN1D2	-5.69173	1.75571e-08	0.014935	-0.973848	0.171099	-0.195756	0.0383203	trans
rs572472068	OID42355	DCUN1D2	-5.69173	1.75571e-08	0.014935	-0.973848	0.171099	-0.195756	0.0383203	trans
rs6924610	OID42355	DCUN1D2	-5.69173	1.75571e-08	0.014935	-0.973848	0.171099	-0.195756	0.0383203	trans
rs139782715	OID42355	DCUN1D2	-5.69173	1.75571e-08	0.014935	-0.973848	0.171099	-0.195756	0.0383203	trans
rs73777751	OID42355	DCUN1D2	-5.69173	1.75571e-08	0.014935	-0.973848	0.171099	-0.195756	0.0383203	trans
rs12111383	OID42355	DCUN1D2	-5.69173	1.75571e-08	0.014935	-0.973848	0.171099	-0.195756	0.0383203	trans
rs144428497	OID42355	DCUN1D2	-5.69173	1.75571e-08	0.014935	-0.973848	0.171099	-0.195756	0.0383203	trans
rs12110737	OID42355	DCUN1D2	-5.69173	1.75571e-08	0.014935	-0.973848	0.171099	-0.195756	0.0383203	trans
rs12110439	OID42355	DCUN1D2	-5.69173	1.75571e-08	0.014935	-0.973848	0.171099	-0.195756	0.0383203	trans
rs182316537	OID42655	KDM3A	-5.69171	1.75588e-08	0.0149352	-1.35814	0.238617	-0.195755	0.0383201	trans
rs4253283	OID45270	STC2	5.69171	1.75592e-08	0.0149352	0.197274	0.03466	0.195755	0.03832	trans
rs34899763	OID45270	STC2	5.69171	1.75592e-08	0.0149352	0.197274	0.03466	0.195755	0.03832	trans
rs4253294	OID45270	STC2	5.69171	1.75592e-08	0.0149352	0.197274	0.03466	0.195755	0.03832	trans
chr4_186253643_A_AT	OID45270	STC2	5.69171	1.75592e-08	0.0149352	0.197274	0.03466	0.195755	0.03832	trans
rs4253313	OID45270	STC2	5.69171	1.75592e-08	0.0149352	0.197274	0.03466	0.195755	0.03832	trans
rs146534973	OID43988	MRPL28	-5.69169	1.75611e-08	0.0149366	-0.626814	0.110128	-0.195754	0.0383198	trans
rs112747077	OID43984	MPI	-5.69152	1.75777e-08	0.0149504	-0.570413	0.100222	-0.195749	0.0383176	trans
rs148935205	OID44839	PDGFB	5.69152	1.75781e-08	0.0149505	0.592823	0.104159	0.195749	0.0383175	trans
rs77344839	OID40053	BICD1	-5.69146	1.75844e-08	0.0149555	-0.6883	0.120936	-0.195747	0.0383167	trans
rs9468944	OID43804	HLA-A	5.69144	1.75855e-08	0.014956	0.257173	0.0451859	0.195746	0.0383166	trans
rs188854882	OID41507	MYO18B	-5.69144	1.75856e-08	0.014956	-0.979331	0.172071	-0.195746	0.0383165	trans
rs149822023	OID40010	AKAP5	5.69143	1.75871e-08	0.0149566	1.26342	0.221986	0.195746	0.0383164	trans
rs570917450	OID42609	IL1RL2	5.6914	1.75902e-08	0.0149566	0.327327	0.0575127	0.195745	0.0383159	trans
rs10858870	OID44510	CD300A	-5.69137	1.75927e-08	0.0149566	-0.119424	0.0209833	-0.195744	0.0383156	trans
rs11105294	OID44510	CD300A	-5.69137	1.75927e-08	0.0149566	-0.119424	0.0209833	-0.195744	0.0383156	trans
rs10506973	OID44510	CD300A	-5.69137	1.75927e-08	0.0149566	-0.119424	0.0209833	-0.195744	0.0383156	trans
rs2162678	OID44510	CD300A	-5.69137	1.75927e-08	0.0149566	-0.119424	0.0209833	-0.195744	0.0383156	trans
rs12315913	OID44510	CD300A	-5.69137	1.75927e-08	0.0149566	-0.119424	0.0209833	-0.195744	0.0383156	trans
rs10858874	OID44510	CD300A	-5.69137	1.75927e-08	0.0149566	-0.119424	0.0209833	-0.195744	0.0383156	trans
rs882781	OID44510	CD300A	-5.69137	1.75927e-08	0.0149566	-0.119424	0.0209833	-0.195744	0.0383156	trans
rs3892685	OID44510	CD300A	-5.69137	1.75927e-08	0.0149566	-0.119424	0.0209833	-0.195744	0.0383156	trans
rs876556	OID44510	CD300A	-5.69137	1.75927e-08	0.0149566	-0.119424	0.0209833	-0.195744	0.0383156	trans
rs11105301	OID44510	CD300A	-5.69137	1.75927e-08	0.0149566	-0.119424	0.0209833	-0.195744	0.0383156	trans
chr12_89497007_G_GA	OID44510	CD300A	-5.69137	1.75927e-08	0.0149566	-0.119424	0.0209833	-0.195744	0.0383156	trans
rs12366934	OID44510	CD300A	-5.69137	1.75927e-08	0.0149566	-0.119424	0.0209833	-0.195744	0.0383156	trans
rs10858888	OID44510	CD300A	-5.69137	1.75927e-08	0.0149566	-0.119424	0.0209833	-0.195744	0.0383156	trans
rs10161375	OID44510	CD300A	-5.69137	1.75927e-08	0.0149566	-0.119424	0.0209833	-0.195744	0.0383156	trans
rs10161378	OID44510	CD300A	-5.69137	1.75927e-08	0.0149566	-0.119424	0.0209833	-0.195744	0.0383156	trans
rs34849501	OID44510	CD300A	-5.69137	1.75927e-08	0.0149566	-0.119424	0.0209833	-0.195744	0.0383156	trans
rs10161364	OID44510	CD300A	-5.69137	1.75927e-08	0.0149566	-0.119424	0.0209833	-0.195744	0.0383156	trans
rs2230283	OID44510	CD300A	-5.69137	1.75927e-08	0.0149566	-0.119424	0.0209833	-0.195744	0.0383156	trans
rs150604764	OID43228	TPRN	5.69135	1.75948e-08	0.0149582	1.97794	0.347535	0.195743	0.0383154	trans
rs553790802	OID42808	NBN	5.69134	1.75961e-08	0.0149582	0.972922	0.170948	0.195743	0.0383152	trans
rs4976691	OID43409	BCL2	5.69132	1.75975e-08	0.0149582	0.461449	0.0810793	0.195742	0.038315	trans
rs188962739	OID40552	RBBP8	-5.69132	1.7598e-08	0.0149582	-0.999065	0.175542	-0.195742	0.0383149	trans
rs182411787	OID43924	LIPF	-5.6913	1.76e-08	0.0149582	-0.212338	0.0373092	-0.195741	0.0383147	trans
rs7951764	OID43924	LIPF	-5.6913	1.76e-08	0.0149582	-0.212338	0.0373092	-0.195741	0.0383147	trans
rs200450823	OID41883	STK11IP	5.69129	1.76005e-08	0.0149582	1.01115	0.177666	0.195741	0.0383146	trans
rs28443770	OID42142	ARL2BP	5.69129	1.76013e-08	0.0149582	1.15927	0.203692	0.195741	0.0383145	trans
rs28442071	OID42142	ARL2BP	5.69129	1.76013e-08	0.0149582	1.15927	0.203692	0.195741	0.0383145	trans
rs7181453	OID42142	ARL2BP	5.69129	1.76013e-08	0.0149582	1.15927	0.203692	0.195741	0.0383145	trans
rs35321211	OID42864	ODAM	-5.69128	1.76016e-08	0.0149582	-0.613802	0.10785	-0.195741	0.0383145	trans
rs4915150	OID42864	ODAM	-5.69128	1.76016e-08	0.0149582	-0.613802	0.10785	-0.195741	0.0383145	trans
rs10922435	OID42864	ODAM	-5.69128	1.76016e-08	0.0149582	-0.613802	0.10785	-0.195741	0.0383145	trans
rs10922436	OID42864	ODAM	-5.69128	1.76016e-08	0.0149582	-0.613802	0.10785	-0.195741	0.0383145	trans
rs10922437	OID42864	ODAM	-5.69128	1.76016e-08	0.0149582	-0.613802	0.10785	-0.195741	0.0383145	trans
rs12733858	OID42864	ODAM	-5.69128	1.76016e-08	0.0149582	-0.613802	0.10785	-0.195741	0.0383145	trans
rs111735772	OID42864	ODAM	-5.69128	1.76016e-08	0.0149582	-0.613802	0.10785	-0.195741	0.0383145	trans
rs12756166	OID42864	ODAM	-5.69128	1.76016e-08	0.0149582	-0.613802	0.10785	-0.195741	0.0383145	trans
rs16843179	OID42864	ODAM	-5.69128	1.76016e-08	0.0149582	-0.613802	0.10785	-0.195741	0.0383145	trans
rs4915292	OID42864	ODAM	-5.69128	1.76016e-08	0.0149582	-0.613802	0.10785	-0.195741	0.0383145	trans
rs4915293	OID42864	ODAM	-5.69128	1.76016e-08	0.0149582	-0.613802	0.10785	-0.195741	0.0383145	trans
rs11285282	OID42864	ODAM	-5.69128	1.76016e-08	0.0149582	-0.613802	0.10785	-0.195741	0.0383145	trans
rs947583022	OID45135	GOT1	-5.69127	1.76025e-08	0.0149582	-0.70394	0.123688	-0.195741	0.0383143	trans
rs543858263	OID45135	GOT1	-5.69127	1.76025e-08	0.0149582	-0.70394	0.123688	-0.195741	0.0383143	trans
rs548748586	OID45135	GOT1	-5.69127	1.76025e-08	0.0149582	-0.70394	0.123688	-0.195741	0.0383143	trans
rs147520538	OID42924	PNPT1	-5.69126	1.76033e-08	0.0149586	-0.979376	0.172084	-0.19574	0.0383142	trans
rs186637471	OID41033	CLTCL1	5.69124	1.76055e-08	0.0149602	1.27071	0.223274	0.19574	0.038314	trans
rs9269146	OID43561	CPVL	-5.69123	1.76063e-08	0.0149606	-0.244792	0.043012	-0.195739	0.0383139	trans
rs7952416	OID43130	SRCIN1	-5.69117	1.76131e-08	0.0149661	-1.25032	0.219695	-0.195737	0.038313	trans
rs372274279	OID45306	ANGPTL3	-5.69115	1.76147e-08	0.0149662	-0.458448	0.0805545	-0.195736	0.0383127	trans
rs150587266	OID45306	ANGPTL3	-5.69115	1.76147e-08	0.0149662	-0.458448	0.0805545	-0.195736	0.0383127	trans
rs553707299	OID45306	ANGPTL3	-5.69115	1.76147e-08	0.0149662	-0.458448	0.0805545	-0.195736	0.0383127	trans
rs149585657	OID45306	ANGPTL3	-5.69115	1.76147e-08	0.0149662	-0.458448	0.0805545	-0.195736	0.0383127	trans
rs146193442	OID45306	ANGPTL3	-5.69115	1.76147e-08	0.0149662	-0.458448	0.0805545	-0.195736	0.0383127	trans
chr7_13296261_GT_G	OID42967	PTPN9	5.69113	1.76165e-08	0.0149668	1.95918	0.344252	0.195736	0.0383125	trans
rs368901819	OID42967	PTPN9	5.69113	1.76165e-08	0.0149668	1.95918	0.344252	0.195736	0.0383125	trans
rs74738797	OID42355	DCUN1D2	-5.69113	1.7617e-08	0.0149668	-0.898071	0.157802	-0.195736	0.0383124	trans
rs115662830	OID42355	DCUN1D2	-5.69113	1.7617e-08	0.0149668	-0.898071	0.157802	-0.195736	0.0383124	trans
rs114711819	OID42355	DCUN1D2	-5.69113	1.7617e-08	0.0149668	-0.898071	0.157802	-0.195736	0.0383124	trans
rs138393342	OID42717	LYAR	5.6911	1.76192e-08	0.0149683	0.99764	0.175298	0.195735	0.0383122	trans
rs118063542	OID42864	ODAM	-5.6911	1.76197e-08	0.0149685	-0.83603	0.146901	-0.195735	0.0383121	trans
rs1559330194	OID43932	LPP	-5.69098	1.76314e-08	0.0149781	-0.459298	0.0807062	-0.195731	0.0383106	trans
rs144541058	OID44950	SPARC	5.69097	1.76329e-08	0.0149791	0.427803	0.0751724	0.19573	0.0383104	trans
rs182247510	OID43815	HRC	-5.69092	1.76379e-08	0.0149831	-0.644086	0.113178	-0.195729	0.0383097	trans
rs55716273	OID44823	NTRK2	-5.69091	1.76382e-08	0.0149832	-0.374671	0.0658366	-0.195729	0.0383097	trans
rs76316540	OID41461	MED13L	5.69085	1.76447e-08	0.0149876	0.669267	0.117604	0.195726	0.0383088	trans
rs78288641	OID41461	MED13L	5.69085	1.76447e-08	0.0149876	0.669267	0.117604	0.195726	0.0383088	trans
rs75688761	OID41461	MED13L	5.69085	1.76447e-08	0.0149876	0.669267	0.117604	0.195726	0.0383088	trans
rs78848417	OID41461	MED13L	5.69085	1.76447e-08	0.0149876	0.669267	0.117604	0.195726	0.0383088	trans
rs150960011	OID40690	UBA52	-5.69084	1.76458e-08	0.0149883	-0.747599	0.131369	-0.195726	0.0383087	trans
rs10418488	OID42110	ALPI	5.69083	1.76467e-08	0.0149887	0.604087	0.106151	0.195726	0.0383086	trans
rs71490795	OID40129	CPSF3	-5.69082	1.76472e-08	0.0149888	-0.482982	0.0848703	-0.195726	0.0383085	trans
rs112892328	OID41226	GAGE7	5.69078	1.76513e-08	0.0149921	0.6208	0.109089	0.195724	0.038308	trans
rs962189	OID45441	B2M	-5.69076	1.76531e-08	0.0149934	-0.185705	0.0326328	-0.195724	0.0383077	trans
rs2129893955	OID45076	CLEC4M	-5.6907	1.76592e-08	0.0149982	-0.14492	0.0254662	-0.195722	0.038307	trans
rs181895148	OID42065	ZNF394	-5.69067	1.76624e-08	0.0150007	-0.734562	0.129082	-0.195721	0.0383065	trans
rs139932140	OID42407	EMID1	-5.69066	1.76632e-08	0.0150011	-0.577811	0.101537	-0.19572	0.0383064	trans
rs181306856	OID40266	GJA3	-5.69062	1.76672e-08	0.015004	-0.687907	0.120884	-0.195719	0.0383059	trans
rs183068470	OID40266	GJA3	-5.69062	1.76672e-08	0.015004	-0.687907	0.120884	-0.195719	0.0383059	trans
rs192828720	OID42666	KIF3A	5.69059	1.767e-08	0.0150061	1.05568	0.185513	0.195718	0.0383055	trans
rs147681173	OID43970	METAP2	5.69059	1.76708e-08	0.0150063	0.753169	0.132354	0.195718	0.0383054	trans
rs113219259	OID45269	STAB2	-5.69058	1.76712e-08	0.0150063	-0.500765	0.0879988	-0.195718	0.0383054	trans
rs150984391	OID44823	NTRK2	-5.69058	1.76712e-08	0.0150063	-0.465791	0.0818531	-0.195718	0.0383054	trans
rs145774504	OID41020	CIART	5.69056	1.76735e-08	0.0150078	1.06037	0.186339	0.195717	0.0383051	trans
rs531360811	OID42986	RANBP2	-5.69055	1.76741e-08	0.0150078	-1.47868	0.259849	-0.195717	0.038305	trans
rs117008459	OID42986	RANBP2	-5.69055	1.76741e-08	0.0150078	-1.47868	0.259849	-0.195717	0.038305	trans
rs117009589	OID44514	CD40	-5.69055	1.76742e-08	0.0150078	-0.318417	0.0559555	-0.195717	0.038305	trans
rs555991559	OID41836	SOX4	-5.69052	1.76769e-08	0.0150098	-1.36441	0.239769	-0.195716	0.0383046	trans
rs117553727	OID45287	TNN	-5.69046	1.76828e-08	0.0150142	-0.569294	0.100044	-0.195714	0.0383039	trans
rs118150332	OID45287	TNN	-5.69046	1.76828e-08	0.0150142	-0.569294	0.100044	-0.195714	0.0383039	trans
rs116409212	OID42917	PLXDC1	-5.69046	1.76831e-08	0.0150142	-0.910425	0.159991	-0.195714	0.0383038	trans
rs187725889	OID43074	SHC1	-5.69044	1.76849e-08	0.0150154	-0.885073	0.155537	-0.195713	0.0383036	trans
rs112810613	OID43052	SCARB1	-5.69041	1.76881e-08	0.0150179	-1.49978	0.263563	-0.195712	0.0383032	trans
rs7092790	OID42761	MLLT1	5.69037	1.76924e-08	0.0150213	0.798397	0.140307	0.195711	0.0383026	trans
rs62004627	OID44367	TSPYL1	-5.69036	1.76932e-08	0.0150215	-0.54671	0.0960764	-0.19571	0.0383025	trans
rs188436277	OID43988	MRPL28	-5.69036	1.76932e-08	0.0150215	-0.493317	0.0866934	-0.19571	0.0383025	trans
rs80156067	OID40909	C6orf118	-5.69035	1.76944e-08	0.0150221	-0.57622	0.101263	-0.19571	0.0383024	trans
rs12379977	OID44577	CTRC	-5.69032	1.76969e-08	0.015024	-0.308777	0.0542635	-0.195709	0.0383021	trans
rs144179857	OID44499	CCL21	-5.69029	1.77005e-08	0.0150268	-0.817872	0.143731	-0.195708	0.0383016	trans
rs116299402	OID43058	SCN3B	-5.69026	1.77035e-08	0.0150291	-0.823608	0.14474	-0.195707	0.0383012	trans
rs76131166	OID40427	MTG2	5.6902	1.77091e-08	0.0150336	1.8383	0.323065	0.195705	0.0383005	trans
rs6597606	OID44632	EPHA4	5.69016	1.7713e-08	0.0150342	0.124214	0.0218296	0.195704	0.0383	trans
rs636637	OID44233	SERPINI2	-5.69015	1.77146e-08	0.0150342	-0.238266	0.0418735	-0.195703	0.0382997	trans
rs639413	OID44233	SERPINI2	-5.69015	1.77146e-08	0.0150342	-0.238266	0.0418735	-0.195703	0.0382997	trans
rs4253238	OID43403	BAG3	5.69013	1.77166e-08	0.0150342	0.264544	0.0464918	0.195703	0.0382995	trans
rs3775298	OID43403	BAG3	5.69013	1.77166e-08	0.0150342	0.264544	0.0464918	0.195703	0.0382995	trans
rs1511801	OID43403	BAG3	5.69013	1.77166e-08	0.0150342	0.264544	0.0464918	0.195703	0.0382995	trans
rs4241815	OID43403	BAG3	5.69013	1.77166e-08	0.0150342	0.264544	0.0464918	0.195703	0.0382995	trans
rs4241816	OID43403	BAG3	5.69013	1.77166e-08	0.0150342	0.264544	0.0464918	0.195703	0.0382995	trans
rs4241817	OID43403	BAG3	5.69013	1.77166e-08	0.0150342	0.264544	0.0464918	0.195703	0.0382995	trans
rs4241818	OID43403	BAG3	5.69013	1.77166e-08	0.0150342	0.264544	0.0464918	0.195703	0.0382995	trans
rs3836616	OID43403	BAG3	5.69013	1.77166e-08	0.0150342	0.264544	0.0464918	0.195703	0.0382995	trans
rs4253248	OID43403	BAG3	5.69013	1.77166e-08	0.0150342	0.264544	0.0464918	0.195703	0.0382995	trans
rs57182850	OID43403	BAG3	5.69013	1.77166e-08	0.0150342	0.264544	0.0464918	0.195703	0.0382995	trans
rs4253252	OID43403	BAG3	5.69013	1.77166e-08	0.0150342	0.264544	0.0464918	0.195703	0.0382995	trans
rs3733402	OID43403	BAG3	5.69013	1.77166e-08	0.0150342	0.264544	0.0464918	0.195703	0.0382995	trans
rs4253254	OID43403	BAG3	5.69013	1.77166e-08	0.0150342	0.264544	0.0464918	0.195703	0.0382995	trans
rs4253255	OID43403	BAG3	5.69013	1.77166e-08	0.0150342	0.264544	0.0464918	0.195703	0.0382995	trans
rs66530140	OID43403	BAG3	5.69013	1.77166e-08	0.0150342	0.264544	0.0464918	0.195703	0.0382995	trans
rs35984397	OID43403	BAG3	5.69013	1.77166e-08	0.0150342	0.264544	0.0464918	0.195703	0.0382995	trans
rs4253271	OID43403	BAG3	5.69013	1.77166e-08	0.0150342	0.264544	0.0464918	0.195703	0.0382995	trans
rs4253272	OID43403	BAG3	5.69013	1.77166e-08	0.0150342	0.264544	0.0464918	0.195703	0.0382995	trans
rs562029302	OID43758	GKN1	-5.69012	1.7717e-08	0.0150343	-0.439921	0.0773131	-0.195702	0.0382994	trans
rs142572868	OID40871	BRWD3	-5.69011	1.77185e-08	0.0150345	-1.01547	0.178463	-0.195702	0.0382992	trans
rs9497829	OID43681	EPGN	-5.6901	1.77188e-08	0.0150345	-0.242661	0.0426462	-0.195702	0.0382992	trans
rs4527730	OID43681	EPGN	-5.6901	1.77188e-08	0.0150345	-0.242661	0.0426462	-0.195702	0.0382992	trans
rs7771088	OID43681	EPGN	-5.6901	1.77188e-08	0.0150345	-0.242661	0.0426462	-0.195702	0.0382992	trans
rs7454988	OID43681	EPGN	-5.6901	1.77188e-08	0.0150345	-0.242661	0.0426462	-0.195702	0.0382992	trans
chr6_128580532_A_AG	OID43938	LRTM2	-5.69009	1.77203e-08	0.0150355	-0.578828	0.101726	-0.195701	0.038299	trans
rs143821381	OID45358	FCGR2A	5.69008	1.77212e-08	0.0150357	0.955979	0.168008	0.195701	0.0382989	trans
rs146681378	OID45358	FCGR2A	5.69008	1.77212e-08	0.0150357	0.955979	0.168008	0.195701	0.0382989	trans
rs547030548	OID42987	RANGAP1	-5.69004	1.7725e-08	0.0150377	-0.811816	0.142673	-0.1957	0.0382984	trans
rs546465319	OID40999	CFAP251	-5.69004	1.77253e-08	0.0150377	-0.808758	0.142136	-0.1957	0.0382984	trans
rs182683668	OID43168	TDGF1	-5.69004	1.77253e-08	0.0150377	-2.00512	0.352391	-0.1957	0.0382984	trans
rs183238103	OID43168	TDGF1	-5.69004	1.77253e-08	0.0150377	-2.00512	0.352391	-0.1957	0.0382984	trans
rs190691218	OID43168	TDGF1	-5.69004	1.77253e-08	0.0150377	-2.00512	0.352391	-0.1957	0.0382984	trans
rs1800880	OID41491	MSL2	-5.69004	1.77255e-08	0.0150377	-0.871026	0.153079	-0.1957	0.0382983	trans
rs9789949	OID43476	CCN1	5.68999	1.77297e-08	0.015041	0.143658	0.0252474	0.195698	0.0382978	trans
rs116997945	OID42987	RANGAP1	-5.68992	1.77375e-08	0.0150473	-0.859743	0.151099	-0.195696	0.0382968	trans
rs539139310	OID40994	CEP89	-5.68991	1.77381e-08	0.0150476	-0.882426	0.155086	-0.195695	0.0382967	trans
rs146383053	OID43067	SGF29	-5.68985	1.77441e-08	0.0150524	-1.06013	0.186319	-0.195693	0.0382959	trans
rs183061747	OID45342	CRISP3	5.68982	1.77474e-08	0.0150549	0.458978	0.0806666	0.195692	0.0382955	trans
rs4962125	OID44700	HEPH	5.68981	1.77478e-08	0.015055	0.107922	0.0189677	0.195692	0.0382954	trans
rs541208715	OID42321	CREB3	5.68977	1.77518e-08	0.0150579	2.15964	0.379565	0.195691	0.0382949	trans
rs185025209	OID42321	CREB3	5.68977	1.77518e-08	0.0150579	2.15964	0.379565	0.195691	0.0382949	trans
rs17570674	OID42615	IL22RA1	-5.68975	1.77545e-08	0.0150592	-0.564386	0.0991936	-0.19569	0.0382946	trans
rs76902168	OID42615	IL22RA1	-5.68975	1.77545e-08	0.0150592	-0.564386	0.0991936	-0.19569	0.0382946	trans
rs17570891	OID42615	IL22RA1	-5.68975	1.77545e-08	0.0150592	-0.564386	0.0991936	-0.19569	0.0382946	trans
rs150479949	OID42196	BSPRY	-5.68974	1.7755e-08	0.0150592	-0.639795	0.112447	-0.19569	0.0382945	trans
rs757258370	OID42196	BSPRY	-5.68974	1.7755e-08	0.0150592	-0.639795	0.112447	-0.19569	0.0382945	trans
rs182822473	OID43265	UBTFL1	-5.68968	1.77616e-08	0.0150645	-0.722538	0.126991	-0.195688	0.0382937	trans
rs1558345051	OID42560	HIF1A	-5.6896	1.77689e-08	0.0150705	-0.995332	0.174939	-0.195685	0.0382927	trans
rs2523676	OID43804	HLA-A	5.6896	1.77695e-08	0.0150707	0.221945	0.039009	0.195685	0.0382926	trans
rs117225002	OID43984	MPI	-5.68959	1.77706e-08	0.015071	-0.674161	0.11849	-0.195685	0.0382925	trans
rs75820189	OID41623	PLCL1	5.68958	1.77708e-08	0.015071	0.55189	0.0970001	0.195685	0.0382925	trans
rs181365452	OID41623	PLCL1	5.68958	1.77708e-08	0.015071	0.55189	0.0970001	0.195685	0.0382925	trans
rs1463034312	OID41967	TSPYL5	-5.68957	1.77716e-08	0.0150714	-0.806661	0.141779	-0.195684	0.0382924	trans
rs1404250588	OID43468	CCL11	5.68955	1.77741e-08	0.015073	1.01926	0.179146	0.195684	0.038292	trans
rs6945100	OID43468	CCL11	5.68955	1.77741e-08	0.015073	1.01926	0.179146	0.195684	0.038292	trans
rs41317094	OID43429	BTN3A2	5.68952	1.77768e-08	0.0150736	0.235098	0.0413212	0.195683	0.0382917	trans
rs41317098	OID43429	BTN3A2	5.68952	1.77768e-08	0.0150736	0.235098	0.0413212	0.195683	0.0382917	trans
rs41317102	OID43429	BTN3A2	5.68952	1.77768e-08	0.0150736	0.235098	0.0413212	0.195683	0.0382917	trans
rs41317106	OID43429	BTN3A2	5.68952	1.77768e-08	0.0150736	0.235098	0.0413212	0.195683	0.0382917	trans
rs11969547	OID43429	BTN3A2	5.68952	1.77768e-08	0.0150736	0.235098	0.0413212	0.195683	0.0382917	trans
rs10548957	OID43429	BTN3A2	5.68952	1.77768e-08	0.0150736	0.235098	0.0413212	0.195683	0.0382917	trans
rs150621694	OID41278	HAND1	-5.68949	1.77804e-08	0.0150762	-0.662987	0.116528	-0.195681	0.0382912	trans
rs55885627	OID41278	HAND1	-5.68949	1.77804e-08	0.0150762	-0.662987	0.116528	-0.195681	0.0382912	trans
rs28602660	OID43701	FAM3D	-5.68947	1.77825e-08	0.0150776	-0.395905	0.0695856	-0.195681	0.038291	trans
rs114272724	OID42352	DCP1B	-5.68944	1.77852e-08	0.0150794	-0.696905	0.122491	-0.19568	0.0382906	trans
rs143608740	OID42352	DCP1B	-5.68944	1.77852e-08	0.0150794	-0.696905	0.122491	-0.19568	0.0382906	trans
rs191359146	OID42140	ARID4B	-5.68933	1.77957e-08	0.0150875	-0.668149	0.117439	-0.195676	0.0382893	trans
rs142188322	OID42140	ARID4B	-5.68933	1.77957e-08	0.0150875	-0.668149	0.117439	-0.195676	0.0382893	trans
rs181669268	OID42140	ARID4B	-5.68933	1.77957e-08	0.0150875	-0.668149	0.117439	-0.195676	0.0382893	trans
rs117409779	OID42304	CLVS2	-5.68931	1.77983e-08	0.0150894	-0.50033	0.0879422	-0.195676	0.0382889	trans
rs12633767	OID44868	PRELP	5.68927	1.78026e-08	0.0150905	1.01543	0.178481	0.195674	0.0382884	trans
rs78983319	OID44868	PRELP	5.68927	1.78026e-08	0.0150905	1.01543	0.178481	0.195674	0.0382884	trans
rs36028343	OID44868	PRELP	5.68927	1.78026e-08	0.0150905	1.01543	0.178481	0.195674	0.0382884	trans
rs2369467	OID44868	PRELP	5.68927	1.78026e-08	0.0150905	1.01543	0.178481	0.195674	0.0382884	trans
rs2369468	OID44868	PRELP	5.68927	1.78026e-08	0.0150905	1.01543	0.178481	0.195674	0.0382884	trans
rs77416633	OID44868	PRELP	5.68927	1.78026e-08	0.0150905	1.01543	0.178481	0.195674	0.0382884	trans
rs58500009	OID44868	PRELP	5.68927	1.78026e-08	0.0150905	1.01543	0.178481	0.195674	0.0382884	trans
rs79016238	OID44868	PRELP	5.68927	1.78026e-08	0.0150905	1.01543	0.178481	0.195674	0.0382884	trans
rs150916858	OID45438	APOD	-5.68926	1.78029e-08	0.0150905	-0.593114	0.104252	-0.195674	0.0382883	trans
rs147718347	OID41390	KLHDC4	-5.68925	1.78037e-08	0.0150905	-0.777379	0.13664	-0.195674	0.0382882	trans
rs77057760	OID41390	KLHDC4	-5.68925	1.78037e-08	0.0150905	-0.777379	0.13664	-0.195674	0.0382882	trans
rs113455171	OID41390	KLHDC4	-5.68925	1.78037e-08	0.0150905	-0.777379	0.13664	-0.195674	0.0382882	trans
rs112073863	OID41390	KLHDC4	-5.68925	1.78037e-08	0.0150905	-0.777379	0.13664	-0.195674	0.0382882	trans
rs78831153	OID41256	GPANK1	-5.68922	1.78073e-08	0.0150932	-0.329588	0.0579321	-0.195673	0.0382877	trans
chr14_33936236_T_TATAAATAAATAAATAAATAAATAAATAA	OID42194	BRME1	5.6892	1.78095e-08	0.0150948	0.987329	0.173545	0.195672	0.0382875	trans
rs142359441	OID41668	PRMT3	-5.68918	1.78114e-08	0.015095	-1.00872	0.177305	-0.195671	0.0382872	trans
rs201752533	OID41668	PRMT3	-5.68918	1.78114e-08	0.015095	-1.00872	0.177305	-0.195671	0.0382872	trans
rs112400142	OID41668	PRMT3	-5.68918	1.78114e-08	0.015095	-1.00872	0.177305	-0.195671	0.0382872	trans
rs150124063	OID41668	PRMT3	-5.68918	1.78114e-08	0.015095	-1.00872	0.177305	-0.195671	0.0382872	trans
rs112968854	OID41668	PRMT3	-5.68918	1.78114e-08	0.015095	-1.00872	0.177305	-0.195671	0.0382872	trans
rs114714627	OID40920	CABYR	-5.68917	1.78126e-08	0.0150955	-0.947994	0.166631	-0.195671	0.0382871	trans
rs148112392	OID40920	CABYR	-5.68917	1.78126e-08	0.0150955	-0.947994	0.166631	-0.195671	0.0382871	trans
rs186263268	OID45334	CGB3_CGB5_CGB8	-5.68916	1.78134e-08	0.0150958	-0.461189	0.0810645	-0.195671	0.038287	trans
rs139075963	OID43714	FHIP2A	-5.68916	1.78135e-08	0.0150958	-1.05329	0.18514	-0.195671	0.038287	trans
rs34687956	OID42744	MAX	5.6891	1.7819e-08	0.0150981	1.2141	0.213407	0.195669	0.0382862	trans
rs2148405	OID42318	CPTP	5.6891	1.78195e-08	0.0150981	1.332	0.234132	0.195669	0.0382862	trans
rs148396016	OID42318	CPTP	5.6891	1.78195e-08	0.0150981	1.332	0.234132	0.195669	0.0382862	trans
rs756403722	OID42318	CPTP	5.6891	1.78195e-08	0.0150981	1.332	0.234132	0.195669	0.0382862	trans
rs902067354	OID42318	CPTP	5.6891	1.78195e-08	0.0150981	1.332	0.234132	0.195669	0.0382862	trans
rs201049630	OID42318	CPTP	5.6891	1.78195e-08	0.0150981	1.332	0.234132	0.195669	0.0382862	trans
rs191975066	OID42318	CPTP	5.6891	1.78195e-08	0.0150981	1.332	0.234132	0.195669	0.0382862	trans
rs113222143	OID42318	CPTP	5.6891	1.78195e-08	0.0150981	1.332	0.234132	0.195669	0.0382862	trans
rs192707830	OID42318	CPTP	5.6891	1.78195e-08	0.0150981	1.332	0.234132	0.195669	0.0382862	trans
rs139705775	OID42318	CPTP	5.6891	1.78195e-08	0.0150981	1.332	0.234132	0.195669	0.0382862	trans
rs182693507	OID42127	AP1AR	-5.68908	1.78213e-08	0.0150993	-0.729679	0.12826	-0.195668	0.038286	trans
rs55953282	OID43254	TUBB3	5.68905	1.78238e-08	0.0151012	1.24938	0.219612	0.195667	0.0382856	trans
rs35066922	OID45287	TNN	-5.68904	1.78253e-08	0.0151022	-0.22061	0.0387781	-0.195667	0.0382854	trans
rs34759092	OID42623	IL34	5.68901	1.78285e-08	0.0151047	0.227045	0.0399094	0.195666	0.038285	trans
rs9616940	OID44704	HOMER2	5.689	1.78291e-08	0.0151048	0.228066	0.0400889	0.195665	0.0382849	trans
rs77036479	OID42304	CLVS2	-5.689	1.78297e-08	0.0151048	-0.518039	0.0910599	-0.195665	0.0382849	trans
rs115374430	OID42304	CLVS2	-5.689	1.78297e-08	0.0151048	-0.518039	0.0910599	-0.195665	0.0382849	trans
rs142518430	OID44181	RGCC	-5.68898	1.78316e-08	0.0151062	-0.824904	0.145	-0.195665	0.0382846	trans
rs550602362	OID43741	GATD3	-5.68896	1.78337e-08	0.0151077	-0.902175	0.158584	-0.195664	0.0382844	trans
rs12331618	OID43382	ARHGEF1	5.6889	1.78395e-08	0.0151123	0.395498	0.069521	0.195662	0.0382836	trans
rs191431196	OID42367	DEFB116	-5.68885	1.78439e-08	0.0151147	-0.780835	0.137257	-0.19566	0.038283	trans
rs576843212	OID42367	DEFB116	-5.68885	1.78439e-08	0.0151147	-0.780835	0.137257	-0.19566	0.038283	trans
rs765714348	OID42367	DEFB116	-5.68885	1.78439e-08	0.0151147	-0.780835	0.137257	-0.19566	0.038283	trans
rs534761618	OID42367	DEFB116	-5.68885	1.78439e-08	0.0151147	-0.780835	0.137257	-0.19566	0.038283	trans
rs577246661	OID42367	DEFB116	-5.68885	1.78439e-08	0.0151147	-0.780835	0.137257	-0.19566	0.038283	trans
rs1268797247	OID43712	FGF3	-5.68875	1.78546e-08	0.0151232	-0.704166	0.123782	-0.195657	0.0382817	trans
rs553072801	OID43712	FGF3	-5.68875	1.78546e-08	0.0151232	-0.704166	0.123782	-0.195657	0.0382817	trans
rs71301803	OID45397	PI16	-5.68873	1.78564e-08	0.0151235	-0.132695	0.0233259	-0.195656	0.0382814	trans
rs17304995	OID45397	PI16	-5.68873	1.78564e-08	0.0151235	-0.132695	0.0233259	-0.195656	0.0382814	trans
rs34230854	OID45397	PI16	-5.68873	1.78564e-08	0.0151235	-0.132695	0.0233259	-0.195656	0.0382814	trans
rs7644973	OID45397	PI16	-5.68873	1.78564e-08	0.0151235	-0.132695	0.0233259	-0.195656	0.0382814	trans
rs115176229	OID40492	PCLAF	-5.68872	1.78575e-08	0.0151235	-0.910047	0.159974	-0.195656	0.0382813	trans
rs118070087	OID41823	SMURF1	-5.68871	1.78583e-08	0.0151235	-0.675486	0.118741	-0.195656	0.0382812	trans
rs181834369	OID41823	SMURF1	-5.68871	1.78583e-08	0.0151235	-0.675486	0.118741	-0.195656	0.0382812	trans
rs201165411	OID41823	SMURF1	-5.68871	1.78583e-08	0.0151235	-0.675486	0.118741	-0.195656	0.0382812	trans
rs77618404	OID40778	AKAP13	5.68871	1.78585e-08	0.0151235	1.49673	0.263106	0.195656	0.0382812	trans
rs112353938	OID42987	RANGAP1	-5.68871	1.78588e-08	0.0151235	-0.608979	0.107051	-0.195656	0.0382811	trans
rs112326382	OID42987	RANGAP1	-5.68871	1.78588e-08	0.0151235	-0.608979	0.107051	-0.195656	0.0382811	trans
rs140822783	OID42987	RANGAP1	-5.68871	1.78588e-08	0.0151235	-0.608979	0.107051	-0.195656	0.0382811	trans
rs11171661	OID43952	MAG	-5.6887	1.78596e-08	0.0151239	-0.110339	0.0193962	-0.195655	0.038281	trans
rs707939	OID43804	HLA-A	5.68869	1.78603e-08	0.0151243	0.20768	0.0365076	0.195655	0.0382809	trans
rs559215722	OID45334	CGB3_CGB5_CGB8	-5.68869	1.78607e-08	0.0151243	-0.753521	0.13246	-0.195655	0.0382809	trans
rs73023211	OID40712	WDR64	-5.68868	1.78613e-08	0.0151245	-1.50751	0.265002	-0.195655	0.0382808	trans
rs2073044	OID43804	HLA-A	5.68865	1.78649e-08	0.0151271	0.22022	0.0387122	0.195654	0.0382803	trans
rs9273486	OID43451	CAPS	-5.68864	1.7865e-08	0.0151271	-0.61451	0.108024	-0.195654	0.0382803	trans
rs141066902	OID44251	SLA2	-5.68861	1.78684e-08	0.0151291	-1.00537	0.176733	-0.195652	0.0382799	trans
rs149362847	OID44251	SLA2	-5.68861	1.78684e-08	0.0151291	-1.00537	0.176733	-0.195652	0.0382799	trans
rs181135060	OID44251	SLA2	-5.68861	1.78684e-08	0.0151291	-1.00537	0.176733	-0.195652	0.0382799	trans
rs58498691	OID45091	CRTAC1	-5.68855	1.78742e-08	0.0151335	-0.186708	0.0328217	-0.195651	0.0382791	trans
rs114047695	OID44157	PYDC1	-5.68855	1.78745e-08	0.0151335	-1.05261	0.18504	-0.19565	0.0382791	trans
rs148885774	OID44157	PYDC1	-5.68855	1.78745e-08	0.0151335	-1.05261	0.18504	-0.19565	0.0382791	trans
rs115333690	OID43529	CIT	-5.68854	1.78753e-08	0.015134	-0.661927	0.116362	-0.19565	0.038279	trans
rs2073870	OID44577	CTRC	5.68853	1.78763e-08	0.0151345	0.33695	0.0592331	0.19565	0.0382789	trans
rs59762962	OID42605	IL17D	-5.68851	1.78782e-08	0.0151356	-0.563959	0.0991399	-0.195649	0.0382786	trans
rs116580684	OID42605	IL17D	-5.68851	1.78782e-08	0.0151356	-0.563959	0.0991399	-0.195649	0.0382786	trans
chr6_32670021_T_C	OID43451	CAPS	-5.68851	1.7879e-08	0.0151359	-0.551351	0.0969237	-0.195649	0.0382785	trans
rs142162822	OID42864	ODAM	-5.68836	1.78932e-08	0.0151478	-0.903643	0.158858	-0.195644	0.0382767	trans
rs4713506	OID44497	CCL19	-5.68833	1.78963e-08	0.0151499	-0.330689	0.0581346	-0.195643	0.0382763	trans
rs77742557	OID44068	PAFAH1B3	-5.68833	1.78965e-08	0.0151499	-1.58858	0.27927	-0.195643	0.0382763	trans
rs71338568	OID45123	FAS	-5.68833	1.78968e-08	0.0151499	-0.37163	0.065332	-0.195643	0.0382762	trans
rs562861290	OID40368	LINC00471	-5.68833	1.78971e-08	0.0151499	-1.1269	0.198108	-0.195643	0.0382762	trans
rs528453686	OID45386	MST1	5.68827	1.79023e-08	0.0151538	0.667826	0.117404	0.195641	0.0382755	trans
rs142746439	OID45386	MST1	5.68827	1.79023e-08	0.0151538	0.667826	0.117404	0.195641	0.0382755	trans
rs11784310	OID40566	RIN1	-5.68827	1.79027e-08	0.0151539	-0.460332	0.0809266	-0.195641	0.0382755	trans
rs188785823	OID42304	CLVS2	-5.68824	1.79057e-08	0.0151561	-0.440819	0.0774965	-0.19564	0.0382751	trans
rs144352177	OID40641	STXBP4	-5.6882	1.79102e-08	0.0151596	-0.535444	0.0941324	-0.195639	0.0382745	trans
rs76912279	OID40268	GLE1	-5.68816	1.79137e-08	0.015162	-0.481964	0.0847311	-0.195638	0.0382741	trans
rs7683132	OID45312	APOL1	-5.68816	1.79137e-08	0.015162	-0.266689	0.0468849	-0.195638	0.0382741	trans
rs146688503	OID43628	DNPEP	5.68808	1.79219e-08	0.0151668	1.11882	0.196695	0.195635	0.038273	trans
rs114871321	OID44177	REEP4	-5.68807	1.79229e-08	0.0151668	-0.961165	0.168979	-0.195635	0.0382729	trans
rs191963430	OID43166	TCEANC2	-5.68807	1.79231e-08	0.0151668	-0.476198	0.0837188	-0.195634	0.0382729	trans
rs140690772	OID42603	IL17A	5.68803	1.79271e-08	0.0151668	1.42174	0.249953	0.195633	0.0382723	trans
rs145331386	OID42603	IL17A	5.68803	1.79271e-08	0.0151668	1.42174	0.249953	0.195633	0.0382723	trans
rs371104013	OID42603	IL17A	5.68803	1.79271e-08	0.0151668	1.42174	0.249953	0.195633	0.0382723	trans
rs146441288	OID43987	MRPL24	-5.688	1.79295e-08	0.0151668	-0.916728	0.161169	-0.195632	0.038272	trans
rs35726795	OID43804	HLA-A	5.68799	1.79313e-08	0.0151668	0.208224	0.0366076	0.195632	0.0382718	trans
rs34523936	OID43804	HLA-A	5.68799	1.79313e-08	0.0151668	0.208224	0.0366076	0.195632	0.0382718	trans
rs34021093	OID43804	HLA-A	5.68799	1.79313e-08	0.0151668	0.208224	0.0366076	0.195632	0.0382718	trans
rs35160546	OID43804	HLA-A	5.68799	1.79313e-08	0.0151668	0.208224	0.0366076	0.195632	0.0382718	trans
rs2127273901	OID43804	HLA-A	5.68799	1.79313e-08	0.0151668	0.208224	0.0366076	0.195632	0.0382718	trans
rs35958470	OID43804	HLA-A	5.68799	1.79313e-08	0.0151668	0.208224	0.0366076	0.195632	0.0382718	trans
rs35309029	OID43804	HLA-A	5.68799	1.79313e-08	0.0151668	0.208224	0.0366076	0.195632	0.0382718	trans
rs35520989	OID43804	HLA-A	5.68799	1.79313e-08	0.0151668	0.208224	0.0366076	0.195632	0.0382718	trans
rs34928644	OID43804	HLA-A	5.68799	1.79313e-08	0.0151668	0.208224	0.0366076	0.195632	0.0382718	trans
rs35918006	OID43804	HLA-A	5.68799	1.79313e-08	0.0151668	0.208224	0.0366076	0.195632	0.0382718	trans
rs34671128	OID43804	HLA-A	5.68799	1.79313e-08	0.0151668	0.208224	0.0366076	0.195632	0.0382718	trans
rs35435945	OID43804	HLA-A	5.68799	1.79313e-08	0.0151668	0.208224	0.0366076	0.195632	0.0382718	trans
rs34659389	OID43804	HLA-A	5.68799	1.79313e-08	0.0151668	0.208224	0.0366076	0.195632	0.0382718	trans
rs34650856	OID43804	HLA-A	5.68799	1.79313e-08	0.0151668	0.208224	0.0366076	0.195632	0.0382718	trans
rs34219541	OID43804	HLA-A	5.68799	1.79313e-08	0.0151668	0.208224	0.0366076	0.195632	0.0382718	trans
rs34367999	OID43804	HLA-A	5.68799	1.79313e-08	0.0151668	0.208224	0.0366076	0.195632	0.0382718	trans
rs9501562	OID43804	HLA-A	5.68799	1.79313e-08	0.0151668	0.208224	0.0366076	0.195632	0.0382718	trans
rs35534650	OID43804	HLA-A	5.68799	1.79313e-08	0.0151668	0.208224	0.0366076	0.195632	0.0382718	trans
rs34927530	OID43804	HLA-A	5.68799	1.79313e-08	0.0151668	0.208224	0.0366076	0.195632	0.0382718	trans
rs35572273	OID43804	HLA-A	5.68799	1.79313e-08	0.0151668	0.208224	0.0366076	0.195632	0.0382718	trans
rs35862156	OID43804	HLA-A	5.68799	1.79313e-08	0.0151668	0.208224	0.0366076	0.195632	0.0382718	trans
rs35628925	OID43804	HLA-A	5.68799	1.79313e-08	0.0151668	0.208224	0.0366076	0.195632	0.0382718	trans
rs34707463	OID43804	HLA-A	5.68799	1.79313e-08	0.0151668	0.208224	0.0366076	0.195632	0.0382718	trans
rs4644109	OID43804	HLA-A	5.68799	1.79313e-08	0.0151668	0.208224	0.0366076	0.195632	0.0382718	trans
rs759497007	OID43586	CXCL8	-5.68798	1.79316e-08	0.0151668	-0.899792	0.158192	-0.195632	0.0382718	trans
rs117503744	OID43586	CXCL8	-5.68798	1.79316e-08	0.0151668	-0.899792	0.158192	-0.195632	0.0382718	trans
rs13447609	OID43586	CXCL8	-5.68798	1.79316e-08	0.0151668	-0.899792	0.158192	-0.195632	0.0382718	trans
rs181654593	OID43586	CXCL8	-5.68798	1.79316e-08	0.0151668	-0.899792	0.158192	-0.195632	0.0382718	trans
rs185494464	OID43586	CXCL8	-5.68798	1.79316e-08	0.0151668	-0.899792	0.158192	-0.195632	0.0382718	trans
rs145742667	OID43586	CXCL8	-5.68798	1.79316e-08	0.0151668	-0.899792	0.158192	-0.195632	0.0382718	trans
rs74683546	OID43586	CXCL8	-5.68798	1.79316e-08	0.0151668	-0.899792	0.158192	-0.195632	0.0382718	trans
rs191816652	OID42239	CD28	-5.68797	1.79332e-08	0.0151679	-0.580517	0.102061	-0.195631	0.0382716	trans
rs12728222	OID45334	CGB3_CGB5_CGB8	-5.68795	1.7935e-08	0.0151689	-0.571033	0.100393	-0.195631	0.0382713	trans
rs12759534	OID45334	CGB3_CGB5_CGB8	-5.68795	1.7935e-08	0.0151689	-0.571033	0.100393	-0.195631	0.0382713	trans
rs192410614	OID45329	CD46	-5.68794	1.79361e-08	0.0151696	-0.437068	0.0768412	-0.19563	0.0382712	trans
rs2731674	OID44756	LPL	5.68791	1.79388e-08	0.015171	0.350824	0.0616788	0.195629	0.0382708	trans
rs2731673	OID44756	LPL	5.68791	1.79388e-08	0.015171	0.350824	0.0616788	0.195629	0.0382708	trans
rs2731672	OID44756	LPL	5.68791	1.79388e-08	0.015171	0.350824	0.0616788	0.195629	0.0382708	trans
rs1391040	OID44825	OLFM4	-5.68788	1.79419e-08	0.0151731	-0.829596	0.145853	-0.195628	0.0382704	trans
rs11439968	OID44825	OLFM4	-5.68788	1.79419e-08	0.0151731	-0.829596	0.145853	-0.195628	0.0382704	trans
rs117990643	OID45346	CTBS	5.68787	1.7943e-08	0.0151737	0.482155	0.0847689	0.195628	0.0382703	trans
rs192477907	OID43040	RYR1	5.68783	1.79471e-08	0.0151769	2.1314	0.37473	0.195627	0.0382698	trans
rs75283002	OID40908	C5orf34	-5.68781	1.79496e-08	0.0151788	-1.33338	0.234428	-0.195626	0.0382695	trans
rs62533703	OID40535	PSMC3IP	5.6878	1.79504e-08	0.015179	2.06396	0.362875	0.195626	0.0382694	trans
rs16986570	OID42413	ENTPD2	5.6878	1.79505e-08	0.015179	0.786813	0.138334	0.195626	0.0382693	trans
rs560810443	OID42611	IL20	-5.68776	1.7954e-08	0.0151816	-0.592829	0.104229	-0.195624	0.0382689	trans
rs114583681	OID43116	SOX9	5.68776	1.79542e-08	0.0151816	1.79481	0.315557	0.195624	0.0382689	trans
rs11715005	OID41755	RTP4	5.68769	1.79611e-08	0.0151872	0.313295	0.055083	0.195622	0.038268	trans
rs563107584	OID42205	CA11	-5.68769	1.79615e-08	0.0151872	-0.6876	0.120893	-0.195622	0.0382679	trans
rs117022174	OID40618	SPATS2	-5.68767	1.79629e-08	0.015188	-1.02581	0.180356	-0.195621	0.0382678	trans
rs181959672	OID44505	CCN2	5.68766	1.79646e-08	0.015188	0.56548	0.0994224	0.195621	0.0382675	trans
rs772090172	OID44672	GAS2L1	-5.68765	1.7965e-08	0.015188	-0.615637	0.108241	-0.195621	0.0382675	trans
rs540096237	OID44672	GAS2L1	-5.68765	1.7965e-08	0.015188	-0.615637	0.108241	-0.195621	0.0382675	trans
rs577413606	OID44672	GAS2L1	-5.68765	1.7965e-08	0.015188	-0.615637	0.108241	-0.195621	0.0382675	trans
rs774066527	OID44672	GAS2L1	-5.68765	1.7965e-08	0.015188	-0.615637	0.108241	-0.195621	0.0382675	trans
rs751113683	OID44672	GAS2L1	-5.68765	1.7965e-08	0.015188	-0.615637	0.108241	-0.195621	0.0382675	trans
rs757102142	OID44672	GAS2L1	-5.68765	1.7965e-08	0.015188	-0.615637	0.108241	-0.195621	0.0382675	trans
rs189350369	OID42864	ODAM	-5.68759	1.79718e-08	0.0151934	-0.78204	0.137499	-0.195619	0.0382666	trans
chr5_177404176_TC_T	OID45430	VASP	5.68757	1.79733e-08	0.0151945	0.140849	0.0247643	0.195618	0.0382664	trans
rs116603449	OID44497	CCL19	5.68756	1.79741e-08	0.0151949	0.372224	0.0654452	0.195618	0.0382663	trans
rs6512485	OID45342	CRISP3	5.68754	1.79765e-08	0.0151966	0.375089	0.0659493	0.195617	0.038266	trans
rs75556906	OID42979	RABEPK	-5.68752	1.79788e-08	0.0151983	-0.34584	0.0608069	-0.195616	0.0382657	trans
rs3118664	OID44233	SERPINI2	-5.6875	1.79808e-08	0.0151993	-0.237436	0.041747	-0.195616	0.0382655	trans
rs3124779	OID44233	SERPINI2	-5.6875	1.79808e-08	0.0151993	-0.237436	0.041747	-0.195616	0.0382655	trans
rs2731674	OID43960	MASP1	-5.68749	1.79817e-08	0.0151993	-0.203386	0.0357602	-0.195615	0.0382654	trans
rs2731673	OID43960	MASP1	-5.68749	1.79817e-08	0.0151993	-0.203386	0.0357602	-0.195615	0.0382654	trans
rs2731672	OID43960	MASP1	-5.68749	1.79817e-08	0.0151993	-0.203386	0.0357602	-0.195615	0.0382654	trans
rs182895938	OID42304	CLVS2	-5.68747	1.79832e-08	0.0152003	-0.483938	0.0850884	-0.195615	0.0382652	trans
rs143529029	OID42777	MRPS18B	5.68747	1.79839e-08	0.0152007	1.06024	0.186417	0.195615	0.0382651	trans
rs190473223	OID40820	ARHGEF28	-5.68742	1.79885e-08	0.0152043	-1.1311	0.198878	-0.195613	0.0382645	trans
rs187273820	OID40618	SPATS2	-5.6874	1.79906e-08	0.0152058	-0.732777	0.128842	-0.195612	0.0382642	trans
rs7338174	OID44686	GLRX5	5.68736	1.79947e-08	0.015209	0.793624	0.139542	0.195611	0.0382637	trans
rs55885481	OID45439	APOE	-5.68734	1.7997e-08	0.0152106	-0.708655	0.124602	-0.19561	0.0382634	trans
rs571806837	OID41231	GARIN2	-5.68733	1.79975e-08	0.0152108	-1.36387	0.239809	-0.19561	0.0382633	trans
rs9348883	OID44326	TLR1	-5.68727	1.80035e-08	0.0152156	-0.590478	0.103825	-0.195608	0.0382626	trans
rs140327812	OID40674	TRIM17	-5.68726	1.80044e-08	0.0152158	-1.11571	0.196177	-0.195608	0.0382624	trans
rs556586189	OID40674	TRIM17	-5.68726	1.80044e-08	0.0152158	-1.11571	0.196177	-0.195608	0.0382624	trans
rs4253283	OID41778	SEMA6B	-5.68723	1.80083e-08	0.0152159	-0.215872	0.0379573	-0.195607	0.038262	trans
rs34899763	OID41778	SEMA6B	-5.68723	1.80083e-08	0.0152159	-0.215872	0.0379573	-0.195607	0.038262	trans
rs4253294	OID41778	SEMA6B	-5.68723	1.80083e-08	0.0152159	-0.215872	0.0379573	-0.195607	0.038262	trans
chr4_186253643_A_AT	OID41778	SEMA6B	-5.68723	1.80083e-08	0.0152159	-0.215872	0.0379573	-0.195607	0.038262	trans
rs4253313	OID41778	SEMA6B	-5.68723	1.80083e-08	0.0152159	-0.215872	0.0379573	-0.195607	0.038262	trans
rs150361587	OID40266	GJA3	-5.68721	1.80095e-08	0.0152159	-0.428531	0.0753499	-0.195606	0.0382618	trans
rs12578890	OID42382	DNAJC30	-5.68721	1.80098e-08	0.0152159	-0.403561	0.0709593	-0.195606	0.0382618	trans
rs78799107	OID42382	DNAJC30	-5.68721	1.80098e-08	0.0152159	-0.403561	0.0709593	-0.195606	0.0382618	trans
rs73149472	OID42382	DNAJC30	-5.68721	1.80098e-08	0.0152159	-0.403561	0.0709593	-0.195606	0.0382618	trans
rs78166321	OID42382	DNAJC30	-5.68721	1.80098e-08	0.0152159	-0.403561	0.0709593	-0.195606	0.0382618	trans
rs145704224	OID40320	ITPRID2	-5.6872	1.80106e-08	0.0152159	-0.837157	0.1472	-0.195606	0.0382617	trans
rs148321169	OID40320	ITPRID2	-5.6872	1.80106e-08	0.0152159	-0.837157	0.1472	-0.195606	0.0382617	trans
rs184194324	OID40320	ITPRID2	-5.6872	1.80106e-08	0.0152159	-0.837157	0.1472	-0.195606	0.0382617	trans
rs371658811	OID40320	ITPRID2	-5.6872	1.80106e-08	0.0152159	-0.837157	0.1472	-0.195606	0.0382617	trans
rs370173786	OID40320	ITPRID2	-5.6872	1.80106e-08	0.0152159	-0.837157	0.1472	-0.195606	0.0382617	trans
rs138073652	OID40320	ITPRID2	-5.6872	1.80106e-08	0.0152159	-0.837157	0.1472	-0.195606	0.0382617	trans
rs779348688	OID40320	ITPRID2	-5.6872	1.80106e-08	0.0152159	-0.837157	0.1472	-0.195606	0.0382617	trans
rs761362280	OID40320	ITPRID2	-5.6872	1.80106e-08	0.0152159	-0.837157	0.1472	-0.195606	0.0382617	trans
rs370647026	OID40320	ITPRID2	-5.6872	1.80106e-08	0.0152159	-0.837157	0.1472	-0.195606	0.0382617	trans
chr20_61934717_G_GC	OID41239	GBP3	-5.68713	1.80183e-08	0.0152221	-1.31549	0.23131	-0.195603	0.0382607	trans
rs57355661	OID42703	LRP2	-5.68708	1.80226e-08	0.0152255	-0.927599	0.163106	-0.195602	0.0382601	trans
rs143411752	OID40545	RALGAPA2	5.68703	1.80283e-08	0.01523	1.83665	0.322955	0.1956	0.0382594	trans
rs144672143	OID42236	CCT5	-5.68702	1.80295e-08	0.0152308	-0.564184	0.0992057	-0.1956	0.0382592	trans
rs7162453	OID43297	ZCCHC8	5.687	1.80309e-08	0.0152311	0.308637	0.0542706	0.195599	0.0382591	trans
rs2456031	OID43297	ZCCHC8	5.687	1.80309e-08	0.0152311	0.308637	0.0542706	0.195599	0.0382591	trans
rs4886792	OID43297	ZCCHC8	-5.687	1.80309e-08	0.0152311	-0.308637	0.0542706	-0.195599	0.0382591	trans
rs2039184	OID42110	ALPI	5.687	1.80312e-08	0.0152311	0.545527	0.0959253	0.195599	0.038259	trans
rs146889968	OID40107	CETN1	5.687	1.80315e-08	0.0152311	0.881287	0.154965	0.195599	0.038259	trans
rs72764963	OID45334	CGB3_CGB5_CGB8	-5.68695	1.80362e-08	0.0152348	-0.754657	0.1327	-0.195598	0.0382584	trans
rs73167677	OID41837	SOX8	-5.68687	1.8044e-08	0.0152384	-0.615676	0.108263	-0.195595	0.0382574	trans
rs9275208	OID43804	HLA-A	5.68686	1.80455e-08	0.0152384	0.231942	0.0407856	0.195594	0.0382572	trans
rs9275210	OID43804	HLA-A	5.68686	1.80455e-08	0.0152384	0.231942	0.0407856	0.195594	0.0382572	trans
rs187627380	OID42304	CLVS2	-5.68683	1.80479e-08	0.0152384	-0.624822	0.109872	-0.195594	0.0382569	trans
rs182216188	OID42304	CLVS2	-5.68683	1.80479e-08	0.0152384	-0.624822	0.109872	-0.195594	0.0382569	trans
rs142261941	OID42304	CLVS2	-5.68683	1.80479e-08	0.0152384	-0.624822	0.109872	-0.195594	0.0382569	trans
rs76968942	OID43078	SHPRH	-5.68677	1.80549e-08	0.0152384	-0.533464	0.093808	-0.195591	0.038256	trans
rs142431052	OID44433	ACADSB	-5.68676	1.80553e-08	0.0152384	-0.929758	0.163495	-0.195591	0.038256	trans
rs929724420	OID44433	ACADSB	-5.68676	1.80553e-08	0.0152384	-0.929758	0.163495	-0.195591	0.038256	trans
rs118139639	OID44433	ACADSB	-5.68676	1.80553e-08	0.0152384	-0.929758	0.163495	-0.195591	0.038256	trans
rs184023909	OID44433	ACADSB	-5.68676	1.80553e-08	0.0152384	-0.929758	0.163495	-0.195591	0.038256	trans
rs1047327183	OID44433	ACADSB	-5.68676	1.80553e-08	0.0152384	-0.929758	0.163495	-0.195591	0.038256	trans
rs77221005	OID40010	AKAP5	5.68675	1.80561e-08	0.0152384	1.11489	0.19605	0.195591	0.0382559	trans
rs74455618	OID40010	AKAP5	5.68675	1.80561e-08	0.0152384	1.11489	0.19605	0.195591	0.0382559	trans
rs74801554	OID40010	AKAP5	5.68675	1.80561e-08	0.0152384	1.11489	0.19605	0.195591	0.0382559	trans
rs148511670	OID40010	AKAP5	5.68675	1.80561e-08	0.0152384	1.11489	0.19605	0.195591	0.0382559	trans
rs115855002	OID40010	AKAP5	5.68675	1.80561e-08	0.0152384	1.11489	0.19605	0.195591	0.0382559	trans
rs146006906	OID40010	AKAP5	5.68675	1.80561e-08	0.0152384	1.11489	0.19605	0.195591	0.0382559	trans
rs34349419	OID40010	AKAP5	5.68675	1.80561e-08	0.0152384	1.11489	0.19605	0.195591	0.0382559	trans
rs6726866	OID40010	AKAP5	5.68675	1.80561e-08	0.0152384	1.11489	0.19605	0.195591	0.0382559	trans
rs6712075	OID40010	AKAP5	5.68675	1.80561e-08	0.0152384	1.11489	0.19605	0.195591	0.0382559	trans
rs6712179	OID40010	AKAP5	5.68675	1.80561e-08	0.0152384	1.11489	0.19605	0.195591	0.0382559	trans
rs10174903	OID40010	AKAP5	5.68675	1.80561e-08	0.0152384	1.11489	0.19605	0.195591	0.0382559	trans
rs10209814	OID40010	AKAP5	5.68675	1.80561e-08	0.0152384	1.11489	0.19605	0.195591	0.0382559	trans
rs150319158	OID40010	AKAP5	5.68675	1.80561e-08	0.0152384	1.11489	0.19605	0.195591	0.0382559	trans
rs116094554	OID40010	AKAP5	5.68675	1.80561e-08	0.0152384	1.11489	0.19605	0.195591	0.0382559	trans
rs139995152	OID40010	AKAP5	5.68675	1.80561e-08	0.0152384	1.11489	0.19605	0.195591	0.0382559	trans
rs143471919	OID40010	AKAP5	5.68675	1.80561e-08	0.0152384	1.11489	0.19605	0.195591	0.0382559	trans
rs115096508	OID40010	AKAP5	5.68675	1.80561e-08	0.0152384	1.11489	0.19605	0.195591	0.0382559	trans
rs114032923	OID40010	AKAP5	5.68675	1.80561e-08	0.0152384	1.11489	0.19605	0.195591	0.0382559	trans
rs115081685	OID40010	AKAP5	5.68675	1.80561e-08	0.0152384	1.11489	0.19605	0.195591	0.0382559	trans
rs141092707	OID40010	AKAP5	5.68675	1.80561e-08	0.0152384	1.11489	0.19605	0.195591	0.0382559	trans
rs148807349	OID40010	AKAP5	5.68675	1.80561e-08	0.0152384	1.11489	0.19605	0.195591	0.0382559	trans
rs115856460	OID40010	AKAP5	5.68675	1.80561e-08	0.0152384	1.11489	0.19605	0.195591	0.0382559	trans
rs114761661	OID40010	AKAP5	5.68675	1.80561e-08	0.0152384	1.11489	0.19605	0.195591	0.0382559	trans
chr2_106863495_A_AC	OID40010	AKAP5	5.68675	1.80561e-08	0.0152384	1.11489	0.19605	0.195591	0.0382559	trans
rs114997236	OID40010	AKAP5	5.68675	1.80561e-08	0.0152384	1.11489	0.19605	0.195591	0.0382559	trans
rs190255288	OID40010	AKAP5	5.68675	1.80561e-08	0.0152384	1.11489	0.19605	0.195591	0.0382559	trans
rs181270420	OID40010	AKAP5	5.68675	1.80561e-08	0.0152384	1.11489	0.19605	0.195591	0.0382559	trans
rs115992151	OID40010	AKAP5	5.68675	1.80561e-08	0.0152384	1.11489	0.19605	0.195591	0.0382559	trans
rs146378543	OID40010	AKAP5	5.68675	1.80561e-08	0.0152384	1.11489	0.19605	0.195591	0.0382559	trans
rs199765704	OID40010	AKAP5	5.68675	1.80561e-08	0.0152384	1.11489	0.19605	0.195591	0.0382559	trans
rs115135784	OID40010	AKAP5	5.68675	1.80561e-08	0.0152384	1.11489	0.19605	0.195591	0.0382559	trans
rs72933067	OID40010	AKAP5	5.68675	1.80561e-08	0.0152384	1.11489	0.19605	0.195591	0.0382559	trans
rs73952405	OID40010	AKAP5	5.68675	1.80561e-08	0.0152384	1.11489	0.19605	0.195591	0.0382559	trans
rs146820332	OID40010	AKAP5	5.68675	1.80561e-08	0.0152384	1.11489	0.19605	0.195591	0.0382559	trans
rs76595333	OID40010	AKAP5	5.68675	1.80561e-08	0.0152384	1.11489	0.19605	0.195591	0.0382559	trans
rs565628902	OID40010	AKAP5	5.68675	1.80561e-08	0.0152384	1.11489	0.19605	0.195591	0.0382559	trans
rs183619686	OID42854	NSDHL	-5.68673	1.80581e-08	0.0152399	-0.422644	0.0743211	-0.19559	0.0382556	trans
rs35117964	OID43561	CPVL	5.6867	1.80616e-08	0.0152425	0.255273	0.0448896	0.195589	0.0382552	trans
rs72641665	OID43331	ADAMTS1	-5.68669	1.80629e-08	0.0152433	-0.714102	0.125574	-0.195589	0.038255	trans
rs190346658	OID43678	ENTPD6	5.68668	1.80635e-08	0.0152434	0.547592	0.0962937	0.195589	0.0382549	trans
rs147931483	OID45346	CTBS	5.68668	1.80637e-08	0.0152434	0.458805	0.0806806	0.195589	0.0382549	trans
rs181845086	OID44180	RFC4	-5.68664	1.80674e-08	0.015246	-0.961931	0.169156	-0.195587	0.0382544	trans
rs571991701	OID44180	RFC4	-5.68664	1.80674e-08	0.015246	-0.961931	0.169156	-0.195587	0.0382544	trans
rs1203207563	OID43758	GKN1	-5.68658	1.80742e-08	0.0152512	-0.426885	0.0750688	-0.195585	0.0382536	trans
rs1357322469	OID43758	GKN1	-5.68658	1.80742e-08	0.0152512	-0.426885	0.0750688	-0.195585	0.0382536	trans
rs144260607	OID45377	ITGB1	-5.68654	1.80779e-08	0.0152541	-0.247975	0.0436074	-0.195584	0.0382531	trans
rs61787116	OID45334	CGB3_CGB5_CGB8	-5.68652	1.80798e-08	0.0152546	-0.515516	0.0906557	-0.195583	0.0382528	trans
rs73065257	OID43305	ZNF649	-5.68651	1.80805e-08	0.0152546	-0.189945	0.0334028	-0.195583	0.0382527	trans
rs73065273	OID43305	ZNF649	-5.68651	1.80805e-08	0.0152546	-0.189945	0.0334028	-0.195583	0.0382527	trans
rs73065300	OID43305	ZNF649	-5.68651	1.80805e-08	0.0152546	-0.189945	0.0334028	-0.195583	0.0382527	trans
rs73067104	OID43305	ZNF649	-5.68651	1.80805e-08	0.0152546	-0.189945	0.0334028	-0.195583	0.0382527	trans
rs17329690	OID43305	ZNF649	-5.68651	1.80805e-08	0.0152546	-0.189945	0.0334028	-0.195583	0.0382527	trans
rs192581792	OID44499	CCL21	-5.68649	1.80828e-08	0.0152557	-0.711963	0.125203	-0.195582	0.0382525	trans
rs189392241	OID44499	CCL21	-5.68649	1.80828e-08	0.0152557	-0.711963	0.125203	-0.195582	0.0382525	trans
rs10169214	OID43266	UGDH	5.68648	1.8084e-08	0.0152557	0.415407	0.0730518	0.195582	0.0382523	trans
rs6723605	OID43266	UGDH	5.68648	1.8084e-08	0.0152557	0.415407	0.0730518	0.195582	0.0382523	trans
rs150103647	OID44266	SNCG	5.68647	1.80845e-08	0.0152557	1.47747	0.259822	0.195582	0.0382522	trans
rs186211747	OID44266	SNCG	5.68647	1.80845e-08	0.0152557	1.47747	0.259822	0.195582	0.0382522	trans
rs80277044	OID44266	SNCG	5.68647	1.80845e-08	0.0152557	1.47747	0.259822	0.195582	0.0382522	trans
rs79660908	OID44266	SNCG	5.68647	1.80845e-08	0.0152557	1.47747	0.259822	0.195582	0.0382522	trans
rs150582192	OID42400	EIF2AK3	5.68646	1.80861e-08	0.0152557	0.620109	0.10905	0.195581	0.038252	trans
rs139820865	OID42802	N4BP3	-5.68645	1.80865e-08	0.0152557	-0.643502	0.113164	-0.195581	0.038252	trans
rs150267736	OID41879	STARD10	-5.68645	1.80874e-08	0.0152557	-0.929074	0.163384	-0.195581	0.0382519	trans
rs531657433	OID44276	SPINK4	-5.68642	1.80896e-08	0.0152557	-1.01229	0.178019	-0.19558	0.0382516	trans
rs138740238	OID44276	SPINK4	-5.68642	1.80896e-08	0.0152557	-1.01229	0.178019	-0.19558	0.0382516	trans
rs556975849	OID44276	SPINK4	-5.68642	1.80896e-08	0.0152557	-1.01229	0.178019	-0.19558	0.0382516	trans
rs1342546710	OID45197	NOMO1	-5.68642	1.809e-08	0.0152557	-0.437161	0.076878	-0.19558	0.0382515	trans
rs7687818	OID41778	SEMA6B	-5.68641	1.80916e-08	0.0152557	-0.197779	0.034781	-0.19558	0.0382513	trans
rs10000459	OID41778	SEMA6B	-5.68641	1.80916e-08	0.0152557	-0.197779	0.034781	-0.19558	0.0382513	trans
rs4253238	OID44995	TPD52	5.68639	1.80931e-08	0.0152557	0.321784	0.0565885	0.195579	0.0382511	trans
rs3775298	OID44995	TPD52	5.68639	1.80931e-08	0.0152557	0.321784	0.0565885	0.195579	0.0382511	trans
rs1511801	OID44995	TPD52	5.68639	1.80931e-08	0.0152557	0.321784	0.0565885	0.195579	0.0382511	trans
rs4241815	OID44995	TPD52	5.68639	1.80931e-08	0.0152557	0.321784	0.0565885	0.195579	0.0382511	trans
rs4241816	OID44995	TPD52	5.68639	1.80931e-08	0.0152557	0.321784	0.0565885	0.195579	0.0382511	trans
rs4241817	OID44995	TPD52	5.68639	1.80931e-08	0.0152557	0.321784	0.0565885	0.195579	0.0382511	trans
rs4241818	OID44995	TPD52	5.68639	1.80931e-08	0.0152557	0.321784	0.0565885	0.195579	0.0382511	trans
rs3836616	OID44995	TPD52	5.68639	1.80931e-08	0.0152557	0.321784	0.0565885	0.195579	0.0382511	trans
rs4253248	OID44995	TPD52	5.68639	1.80931e-08	0.0152557	0.321784	0.0565885	0.195579	0.0382511	trans
rs57182850	OID44995	TPD52	5.68639	1.80931e-08	0.0152557	0.321784	0.0565885	0.195579	0.0382511	trans
rs4253252	OID44995	TPD52	5.68639	1.80931e-08	0.0152557	0.321784	0.0565885	0.195579	0.0382511	trans
rs3733402	OID44995	TPD52	5.68639	1.80931e-08	0.0152557	0.321784	0.0565885	0.195579	0.0382511	trans
rs4253254	OID44995	TPD52	5.68639	1.80931e-08	0.0152557	0.321784	0.0565885	0.195579	0.0382511	trans
rs4253255	OID44995	TPD52	5.68639	1.80931e-08	0.0152557	0.321784	0.0565885	0.195579	0.0382511	trans
rs66530140	OID44995	TPD52	5.68639	1.80931e-08	0.0152557	0.321784	0.0565885	0.195579	0.0382511	trans
rs35984397	OID44995	TPD52	5.68639	1.80931e-08	0.0152557	0.321784	0.0565885	0.195579	0.0382511	trans
rs4253271	OID44995	TPD52	5.68639	1.80931e-08	0.0152557	0.321784	0.0565885	0.195579	0.0382511	trans
rs4253272	OID44995	TPD52	5.68639	1.80931e-08	0.0152557	0.321784	0.0565885	0.195579	0.0382511	trans
rs200032423	OID40697	UBXN2A	-5.68633	1.80992e-08	0.0152602	-0.630745	0.110923	-0.195577	0.0382504	trans
rs117853201	OID41437	LZTS3	5.68633	1.80998e-08	0.0152602	1.23808	0.21773	0.195577	0.0382503	trans
rs117645398	OID41437	LZTS3	5.68633	1.80998e-08	0.0152602	1.23808	0.21773	0.195577	0.0382503	trans
rs117824448	OID41437	LZTS3	5.68633	1.80998e-08	0.0152602	1.23808	0.21773	0.195577	0.0382503	trans
rs73202104	OID43331	ADAMTS1	-5.68629	1.8103e-08	0.0152626	-0.73748	0.129694	-0.195576	0.0382499	trans
rs12796879	OID45231	PPIB	-5.68629	1.81036e-08	0.0152626	-0.330819	0.0581783	-0.195576	0.0382498	trans
rs71484763	OID45231	PPIB	-5.68629	1.81036e-08	0.0152626	-0.330819	0.0581783	-0.195576	0.0382498	trans
rs144262991	OID42112	AMFR	-5.68626	1.81065e-08	0.0152647	-0.353226	0.0621192	-0.195575	0.0382494	trans
rs7849542	OID43872	ISLR2	5.68625	1.81074e-08	0.0152647	0.180413	0.0317279	0.195574	0.0382493	trans
rs7849887	OID43872	ISLR2	5.68625	1.81074e-08	0.0152647	0.180413	0.0317279	0.195574	0.0382493	trans
rs2545801	OID44756	LPL	5.68625	1.81074e-08	0.0152647	0.352113	0.0619236	0.195574	0.0382493	trans
rs12294635	OID45334	CGB3_CGB5_CGB8	-5.68623	1.81091e-08	0.0152658	-0.626487	0.110176	-0.195574	0.0382491	trans
rs62254294	OID44230	SERPINB4	-5.68622	1.81102e-08	0.0152665	-0.252005	0.0443186	-0.195573	0.038249	trans
rs192720507	OID41118	DNAL1	-5.68621	1.81116e-08	0.0152671	-1.23353	0.216935	-0.195573	0.0382488	trans
rs2122791881	OID41047	COL6A6	-5.68619	1.81131e-08	0.0152671	-0.46155	0.0811704	-0.195573	0.0382486	trans
rs2122792188	OID41047	COL6A6	-5.68619	1.81131e-08	0.0152671	-0.46155	0.0811704	-0.195573	0.0382486	trans
rs79923770	OID41047	COL6A6	-5.68619	1.81131e-08	0.0152671	-0.46155	0.0811704	-0.195573	0.0382486	trans
rs139962835	OID41047	COL6A6	-5.68619	1.81131e-08	0.0152671	-0.46155	0.0811704	-0.195573	0.0382486	trans
rs6086350	OID41047	COL6A6	-5.68619	1.81131e-08	0.0152671	-0.46155	0.0811704	-0.195573	0.0382486	trans
rs79822484	OID41047	COL6A6	-5.68619	1.81131e-08	0.0152671	-0.46155	0.0811704	-0.195573	0.0382486	trans
rs149181677	OID45251	SELE	5.68614	1.81191e-08	0.0152719	0.323877	0.056959	0.195571	0.0382478	trans
chr8_59553077_CTATGTATG_CTATG	OID42605	IL17D	-5.68611	1.81219e-08	0.0152739	-0.619408	0.108933	-0.19557	0.0382475	trans
rs527323995	OID44117	PPP1R14D	-5.68608	1.81245e-08	0.0152758	-1.08894	0.19151	-0.195569	0.0382472	trans
rs117351644	OID43176	TES	-5.68608	1.81252e-08	0.0152761	-0.768256	0.135112	-0.195569	0.0382471	trans
rs200336727	OID40043	ATP6AP1	5.68607	1.81255e-08	0.0152761	0.986822	0.173551	0.195568	0.038247	trans
rs141003511	OID42205	CA11	-5.68607	1.8126e-08	0.0152763	-0.506438	0.0890665	-0.195568	0.038247	trans
rs11574149	OID43727	FOXO1	-5.68597	1.81362e-08	0.0152842	-0.820485	0.1443	-0.195565	0.0382457	trans
rs11609116	OID43727	FOXO1	-5.68597	1.81362e-08	0.0152842	-0.820485	0.1443	-0.195565	0.0382457	trans
rs151027853	OID41195	FAM72A	-5.68597	1.81364e-08	0.0152842	-0.595606	0.10475	-0.195565	0.0382457	trans
rs143947946	OID42062	ZNF35	-5.68594	1.8139e-08	0.0152861	-0.574081	0.100965	-0.195564	0.0382453	trans
rs77023729	OID42140	ARID4B	-5.68588	1.81447e-08	0.0152879	-0.800813	0.140842	-0.195562	0.0382446	trans
rs74442738	OID44690	GOLM2	5.68588	1.81454e-08	0.0152879	0.514279	0.0904485	0.195562	0.0382445	trans
rs17622929	OID44690	GOLM2	5.68588	1.81454e-08	0.0152879	0.514279	0.0904485	0.195562	0.0382445	trans
rs140923431	OID44690	GOLM2	5.68588	1.81454e-08	0.0152879	0.514279	0.0904485	0.195562	0.0382445	trans
rs17622952	OID44690	GOLM2	5.68588	1.81454e-08	0.0152879	0.514279	0.0904485	0.195562	0.0382445	trans
rs17690378	OID44690	GOLM2	5.68588	1.81454e-08	0.0152879	0.514279	0.0904485	0.195562	0.0382445	trans
rs17690408	OID44690	GOLM2	5.68588	1.81454e-08	0.0152879	0.514279	0.0904485	0.195562	0.0382445	trans
rs76426812	OID44690	GOLM2	5.68588	1.81454e-08	0.0152879	0.514279	0.0904485	0.195562	0.0382445	trans
rs17623051	OID44690	GOLM2	5.68588	1.81454e-08	0.0152879	0.514279	0.0904485	0.195562	0.0382445	trans
rs59566101	OID44690	GOLM2	5.68588	1.81454e-08	0.0152879	0.514279	0.0904485	0.195562	0.0382445	trans
rs74540690	OID44690	GOLM2	5.68588	1.81454e-08	0.0152879	0.514279	0.0904485	0.195562	0.0382445	trans
rs75201502	OID44690	GOLM2	5.68588	1.81454e-08	0.0152879	0.514279	0.0904485	0.195562	0.0382445	trans
rs141647549	OID44690	GOLM2	5.68588	1.81454e-08	0.0152879	0.514279	0.0904485	0.195562	0.0382445	trans
rs6913605	OID43804	HLA-A	5.68587	1.81467e-08	0.0152888	0.213181	0.0374932	0.195562	0.0382444	trans
rs368681227	OID42526	GOLGA6A	-5.68581	1.81519e-08	0.0152929	-0.94926	0.166952	-0.19556	0.0382437	trans
rs12638548	OID43368	ANXA11	5.68579	1.81541e-08	0.0152931	0.12535	0.0220462	0.195559	0.0382434	trans
rs61327213	OID43368	ANXA11	5.68579	1.81541e-08	0.0152931	0.12535	0.0220462	0.195559	0.0382434	trans
rs73053362	OID43368	ANXA11	5.68579	1.81541e-08	0.0152931	0.12535	0.0220462	0.195559	0.0382434	trans
rs73053364	OID43368	ANXA11	5.68579	1.81541e-08	0.0152931	0.12535	0.0220462	0.195559	0.0382434	trans
rs57709269	OID43368	ANXA11	5.68579	1.81541e-08	0.0152931	0.12535	0.0220462	0.195559	0.0382434	trans
rs12630205	OID43368	ANXA11	5.68579	1.81541e-08	0.0152931	0.12535	0.0220462	0.195559	0.0382434	trans
rs78153732	OID40882	C12orf40	5.68579	1.81545e-08	0.0152932	0.949619	0.167016	0.195559	0.0382434	trans
rs6981424	OID44534	CEP131	-5.68577	1.81565e-08	0.0152945	-0.232409	0.0408756	-0.195558	0.0382431	trans
rs183303740	OID44672	GAS2L1	-5.68574	1.8159e-08	0.0152965	-0.617092	0.108533	-0.195558	0.0382428	trans
rs186008137	OID42605	IL17D	-5.68573	1.81602e-08	0.0152971	-0.585439	0.102966	-0.195557	0.0382426	trans
rs112319866	OID40266	GJA3	-5.68572	1.81618e-08	0.0152975	-0.588216	0.103455	-0.195557	0.0382424	trans
rs78587011	OID41459	MCM3AP	-5.68572	1.81618e-08	0.0152975	-0.759474	0.133576	-0.195557	0.0382424	trans
rs143923491	OID42499	GBP2	5.68571	1.81621e-08	0.0152975	0.685712	0.120603	0.195557	0.0382424	trans
rs12331618	OID44995	TPD52	5.6857	1.81637e-08	0.0152975	0.32158	0.0565594	0.195556	0.0382422	trans
rs35333961	OID43701	FAM3D	-5.68569	1.81642e-08	0.0152975	-0.262247	0.046124	-0.195556	0.0382421	trans
rs75558026	OID43701	FAM3D	-5.68569	1.81642e-08	0.0152975	-0.262247	0.046124	-0.195556	0.0382421	trans
rs35301114	OID43701	FAM3D	-5.68569	1.81642e-08	0.0152975	-0.262247	0.046124	-0.195556	0.0382421	trans
rs34287205	OID43701	FAM3D	-5.68569	1.81642e-08	0.0152975	-0.262247	0.046124	-0.195556	0.0382421	trans
rs76123860	OID43701	FAM3D	-5.68569	1.81642e-08	0.0152975	-0.262247	0.046124	-0.195556	0.0382421	trans
rs35535549	OID43701	FAM3D	-5.68569	1.81642e-08	0.0152975	-0.262247	0.046124	-0.195556	0.0382421	trans
rs11793870	OID43701	FAM3D	-5.68569	1.81642e-08	0.0152975	-0.262247	0.046124	-0.195556	0.0382421	trans
rs148845992	OID42889	PDE1C	-5.68564	1.81698e-08	0.015301	-1.0847	0.190779	-0.195554	0.0382414	trans
rs147521625	OID42889	PDE1C	-5.68564	1.81698e-08	0.015301	-1.0847	0.190779	-0.195554	0.0382414	trans
rs754345639	OID42586	IFNL1	5.68564	1.81699e-08	0.015301	1.1058	0.194491	0.195554	0.0382414	trans
rs138142772	OID42586	IFNL1	5.68564	1.81699e-08	0.015301	1.1058	0.194491	0.195554	0.0382414	trans
rs117130144	OID42586	IFNL1	5.68564	1.81699e-08	0.015301	1.1058	0.194491	0.195554	0.0382414	trans
rs1348040	OID40946	CCDC197	5.68563	1.81709e-08	0.0153015	0.870251	0.153062	0.195554	0.0382413	trans
rs528388501	OID45003	TXNDC5	-5.68558	1.81757e-08	0.015305	-0.575375	0.101199	-0.195552	0.0382407	trans
rs17229269	OID45003	TXNDC5	-5.68558	1.81757e-08	0.015305	-0.575375	0.101199	-0.195552	0.0382407	trans
rs149452656	OID40994	CEP89	-5.68557	1.81771e-08	0.0153059	-0.761149	0.133874	-0.195552	0.0382405	trans
rs117422858	OID42623	IL34	5.68556	1.81775e-08	0.0153059	0.549207	0.0965967	0.195552	0.0382405	trans
rs28412255	OID44416	XCL1	-5.68548	1.81857e-08	0.0153126	-1.59397	0.280357	-0.195549	0.0382394	trans
rs9484024	OID42062	ZNF35	-5.68546	1.81877e-08	0.0153135	-0.597834	0.105151	-0.195548	0.0382392	trans
rs17341318	OID42543	GTF2F1	-5.68546	1.81878e-08	0.0153135	-0.525346	0.0924016	-0.195548	0.0382392	trans
rs11615385	OID42543	GTF2F1	-5.68546	1.81878e-08	0.0153135	-0.525346	0.0924016	-0.195548	0.0382392	trans
rs34343821	OID43166	TCEANC2	-5.68544	1.81904e-08	0.0153154	-0.488672	0.0859515	-0.195548	0.0382388	trans
rs13286287	OID43803	HJV	-5.68541	1.81934e-08	0.0153176	-0.497557	0.0875148	-0.195547	0.0382384	trans
rs78697835	OID44314	TDP1	-5.6854	1.81939e-08	0.0153176	-1.31119	0.230625	-0.195546	0.0382384	trans
rs117373368	OID40491	PAX4	5.6854	1.81939e-08	0.0153176	1.40221	0.246633	0.195546	0.0382384	trans
rs112397648	OID42362	DDX49	-5.68536	1.81981e-08	0.0153201	-1.5276	0.26869	-0.195545	0.0382379	trans
rs4909126	OID40074	C1orf167	-5.68534	1.82004e-08	0.0153201	-0.467102	0.082159	-0.195544	0.0382376	trans
rs117621242	OID44499	CCL21	-5.68534	1.82006e-08	0.0153201	-0.873371	0.153618	-0.195544	0.0382375	trans
rs77423636	OID44680	GHR	-5.68531	1.82031e-08	0.0153201	-0.46329	0.081489	-0.195543	0.0382372	trans
rs879308458	OID43561	CPVL	5.68526	1.82089e-08	0.0153201	0.255511	0.0449427	0.195542	0.0382365	trans
rs879748158	OID43561	CPVL	5.68526	1.82089e-08	0.0153201	0.255511	0.0449427	0.195542	0.0382365	trans
rs114335056	OID43561	CPVL	5.68526	1.82089e-08	0.0153201	0.255511	0.0449427	0.195542	0.0382365	trans
rs115879259	OID43561	CPVL	5.68526	1.82089e-08	0.0153201	0.255511	0.0449427	0.195542	0.0382365	trans
rs34066151	OID43561	CPVL	5.68526	1.82089e-08	0.0153201	0.255511	0.0449427	0.195542	0.0382365	trans
rs35299998	OID43561	CPVL	5.68526	1.82089e-08	0.0153201	0.255511	0.0449427	0.195542	0.0382365	trans
rs34924558	OID43561	CPVL	5.68526	1.82089e-08	0.0153201	0.255511	0.0449427	0.195542	0.0382365	trans
rs34496598	OID43561	CPVL	5.68526	1.82089e-08	0.0153201	0.255511	0.0449427	0.195542	0.0382365	trans
rs34415150	OID43561	CPVL	5.68526	1.82089e-08	0.0153201	0.255511	0.0449427	0.195542	0.0382365	trans
rs34212923	OID43561	CPVL	5.68526	1.82089e-08	0.0153201	0.255511	0.0449427	0.195542	0.0382365	trans
rs35118762	OID43561	CPVL	5.68526	1.82089e-08	0.0153201	0.255511	0.0449427	0.195542	0.0382365	trans
rs34928543	OID43561	CPVL	5.68526	1.82089e-08	0.0153201	0.255511	0.0449427	0.195542	0.0382365	trans
rs34752364	OID43561	CPVL	5.68526	1.82089e-08	0.0153201	0.255511	0.0449427	0.195542	0.0382365	trans
rs36083025	OID43561	CPVL	5.68526	1.82089e-08	0.0153201	0.255511	0.0449427	0.195542	0.0382365	trans
rs2760975	OID43561	CPVL	5.68526	1.82089e-08	0.0153201	0.255511	0.0449427	0.195542	0.0382365	trans
rs2760976	OID43561	CPVL	5.68526	1.82089e-08	0.0153201	0.255511	0.0449427	0.195542	0.0382365	trans
rs35074855	OID43561	CPVL	5.68526	1.82089e-08	0.0153201	0.255511	0.0449427	0.195542	0.0382365	trans
rs35525122	OID43561	CPVL	5.68526	1.82089e-08	0.0153201	0.255511	0.0449427	0.195542	0.0382365	trans
rs35265698	OID43561	CPVL	5.68526	1.82089e-08	0.0153201	0.255511	0.0449427	0.195542	0.0382365	trans
rs34350244	OID43561	CPVL	5.68526	1.82089e-08	0.0153201	0.255511	0.0449427	0.195542	0.0382365	trans
rs35294087	OID43561	CPVL	5.68526	1.82089e-08	0.0153201	0.255511	0.0449427	0.195542	0.0382365	trans
rs111547585	OID43561	CPVL	5.68526	1.82089e-08	0.0153201	0.255511	0.0449427	0.195542	0.0382365	trans
rs34535888	OID43561	CPVL	5.68526	1.82089e-08	0.0153201	0.255511	0.0449427	0.195542	0.0382365	trans
rs34553045	OID43561	CPVL	5.68526	1.82089e-08	0.0153201	0.255511	0.0449427	0.195542	0.0382365	trans
rs35371668	OID43561	CPVL	5.68526	1.82089e-08	0.0153201	0.255511	0.0449427	0.195542	0.0382365	trans
rs34647096	OID43561	CPVL	5.68526	1.82089e-08	0.0153201	0.255511	0.0449427	0.195542	0.0382365	trans
rs17804379	OID43561	CPVL	5.68526	1.82089e-08	0.0153201	0.255511	0.0449427	0.195542	0.0382365	trans
rs2760980	OID43561	CPVL	5.68526	1.82089e-08	0.0153201	0.255511	0.0449427	0.195542	0.0382365	trans
chr6_32598264_T_TCCTC	OID43561	CPVL	5.68526	1.82089e-08	0.0153201	0.255511	0.0449427	0.195542	0.0382365	trans
rs144000907	OID43561	CPVL	5.68526	1.82089e-08	0.0153201	0.255511	0.0449427	0.195542	0.0382365	trans
rs2760985	OID43561	CPVL	5.68526	1.82089e-08	0.0153201	0.255511	0.0449427	0.195542	0.0382365	trans
rs2454139	OID43561	CPVL	5.68526	1.82089e-08	0.0153201	0.255511	0.0449427	0.195542	0.0382365	trans
rs687308	OID43561	CPVL	5.68526	1.82089e-08	0.0153201	0.255511	0.0449427	0.195542	0.0382365	trans
rs138273496	OID40599	SIK3	5.68507	1.82281e-08	0.0153356	1.56141	0.274651	0.195535	0.0382341	trans
rs75401114	OID40599	SIK3	5.68507	1.82281e-08	0.0153356	1.56141	0.274651	0.195535	0.0382341	trans
rs11990112	OID43276	VCPKMT	-5.68506	1.82294e-08	0.0153356	-1.40292	0.246774	-0.195535	0.0382339	trans
rs77800113	OID43276	VCPKMT	-5.68506	1.82294e-08	0.0153356	-1.40292	0.246774	-0.195535	0.0382339	trans
rs10503488	OID43276	VCPKMT	-5.68506	1.82294e-08	0.0153356	-1.40292	0.246774	-0.195535	0.0382339	trans
rs74585687	OID43276	VCPKMT	-5.68506	1.82294e-08	0.0153356	-1.40292	0.246774	-0.195535	0.0382339	trans
rs142640202	OID45439	APOE	-5.68497	1.8238e-08	0.0153426	-0.623712	0.109712	-0.195532	0.0382328	trans
rs143725620	OID40122	CNKSR1	-5.68496	1.82393e-08	0.0153434	-0.827018	0.145475	-0.195532	0.0382327	trans
rs565486166	OID41455	MAST2	5.68486	1.82492e-08	0.0153468	1.1867	0.208746	0.195529	0.0382314	trans
rs116041093	OID42157	ATP1B4	-5.68485	1.82504e-08	0.0153468	-1.33409	0.234675	-0.195528	0.0382313	trans
rs147684079	OID42157	ATP1B4	-5.68485	1.82504e-08	0.0153468	-1.33409	0.234675	-0.195528	0.0382313	trans
rs145126106	OID42157	ATP1B4	-5.68485	1.82504e-08	0.0153468	-1.33409	0.234675	-0.195528	0.0382313	trans
rs115731924	OID42157	ATP1B4	-5.68485	1.82504e-08	0.0153468	-1.33409	0.234675	-0.195528	0.0382313	trans
rs183606008	OID43722	FLT3LG	-5.68483	1.82532e-08	0.0153468	-0.368248	0.0647774	-0.195527	0.0382309	trans
rs181633253	OID43623	DNAJC6	5.68481	1.82546e-08	0.0153468	1.50338	0.264455	0.195527	0.0382307	trans
rs143425770	OID43034	RRM2B	5.68478	1.82574e-08	0.0153468	1.62996	0.286723	0.195526	0.0382304	trans
rs141631827	OID43034	RRM2B	5.68478	1.82574e-08	0.0153468	1.62996	0.286723	0.195526	0.0382304	trans
rs140008355	OID43034	RRM2B	5.68478	1.82574e-08	0.0153468	1.62996	0.286723	0.195526	0.0382304	trans
rs72766284	OID44068	PAFAH1B3	-5.68478	1.82575e-08	0.0153468	-1.4631	0.257372	-0.195526	0.0382304	trans
rs73852594	OID42529	GPATCH1	-5.68477	1.82593e-08	0.0153468	-0.438321	0.0771044	-0.195525	0.0382301	trans
rs142239168	OID43267	UGGT1	-5.68476	1.82595e-08	0.0153468	-0.280702	0.0493779	-0.195525	0.0382301	trans
rs111894924	OID43267	UGGT1	-5.68476	1.82595e-08	0.0153468	-0.280702	0.0493779	-0.195525	0.0382301	trans
rs113980396	OID43267	UGGT1	-5.68476	1.82595e-08	0.0153468	-0.280702	0.0493779	-0.195525	0.0382301	trans
rs74621596	OID43267	UGGT1	-5.68476	1.82595e-08	0.0153468	-0.280702	0.0493779	-0.195525	0.0382301	trans
rs111725569	OID43267	UGGT1	-5.68476	1.82595e-08	0.0153468	-0.280702	0.0493779	-0.195525	0.0382301	trans
rs80258879	OID43267	UGGT1	-5.68476	1.82595e-08	0.0153468	-0.280702	0.0493779	-0.195525	0.0382301	trans
rs78487928	OID43267	UGGT1	-5.68476	1.82595e-08	0.0153468	-0.280702	0.0493779	-0.195525	0.0382301	trans
rs116931150	OID43267	UGGT1	-5.68476	1.82595e-08	0.0153468	-0.280702	0.0493779	-0.195525	0.0382301	trans
rs76596214	OID43267	UGGT1	-5.68476	1.82595e-08	0.0153468	-0.280702	0.0493779	-0.195525	0.0382301	trans
rs79154669	OID43267	UGGT1	-5.68476	1.82595e-08	0.0153468	-0.280702	0.0493779	-0.195525	0.0382301	trans
rs76566415	OID43267	UGGT1	-5.68476	1.82595e-08	0.0153468	-0.280702	0.0493779	-0.195525	0.0382301	trans
rs114506633	OID43267	UGGT1	-5.68476	1.82595e-08	0.0153468	-0.280702	0.0493779	-0.195525	0.0382301	trans
rs115133875	OID43267	UGGT1	-5.68476	1.82595e-08	0.0153468	-0.280702	0.0493779	-0.195525	0.0382301	trans
rs75802434	OID43267	UGGT1	-5.68476	1.82595e-08	0.0153468	-0.280702	0.0493779	-0.195525	0.0382301	trans
rs112019569	OID43267	UGGT1	-5.68476	1.82595e-08	0.0153468	-0.280702	0.0493779	-0.195525	0.0382301	trans
rs143511373	OID43267	UGGT1	-5.68476	1.82595e-08	0.0153468	-0.280702	0.0493779	-0.195525	0.0382301	trans
rs111643279	OID43267	UGGT1	-5.68476	1.82595e-08	0.0153468	-0.280702	0.0493779	-0.195525	0.0382301	trans
rs112610881	OID43267	UGGT1	-5.68476	1.82595e-08	0.0153468	-0.280702	0.0493779	-0.195525	0.0382301	trans
rs79804702	OID43267	UGGT1	-5.68476	1.82595e-08	0.0153468	-0.280702	0.0493779	-0.195525	0.0382301	trans
rs111268884	OID43267	UGGT1	-5.68476	1.82595e-08	0.0153468	-0.280702	0.0493779	-0.195525	0.0382301	trans
rs111756880	OID43267	UGGT1	-5.68476	1.82595e-08	0.0153468	-0.280702	0.0493779	-0.195525	0.0382301	trans
rs78046157	OID43267	UGGT1	-5.68476	1.82595e-08	0.0153468	-0.280702	0.0493779	-0.195525	0.0382301	trans
rs111266983	OID43267	UGGT1	-5.68476	1.82595e-08	0.0153468	-0.280702	0.0493779	-0.195525	0.0382301	trans
rs139305658	OID43267	UGGT1	-5.68476	1.82595e-08	0.0153468	-0.280702	0.0493779	-0.195525	0.0382301	trans
rs142416859	OID43267	UGGT1	-5.68476	1.82595e-08	0.0153468	-0.280702	0.0493779	-0.195525	0.0382301	trans
rs147781550	OID43267	UGGT1	-5.68476	1.82595e-08	0.0153468	-0.280702	0.0493779	-0.195525	0.0382301	trans
rs111789426	OID43267	UGGT1	-5.68476	1.82595e-08	0.0153468	-0.280702	0.0493779	-0.195525	0.0382301	trans
rs76397205	OID43267	UGGT1	-5.68476	1.82595e-08	0.0153468	-0.280702	0.0493779	-0.195525	0.0382301	trans
rs369072215	OID43267	UGGT1	-5.68476	1.82595e-08	0.0153468	-0.280702	0.0493779	-0.195525	0.0382301	trans
rs112198052	OID43267	UGGT1	-5.68476	1.82595e-08	0.0153468	-0.280702	0.0493779	-0.195525	0.0382301	trans
rs541073370	OID44177	REEP4	-5.68476	1.82597e-08	0.0153468	-0.909882	0.160056	-0.195525	0.0382301	trans
rs572776992	OID44177	REEP4	-5.68476	1.82597e-08	0.0153468	-0.909882	0.160056	-0.195525	0.0382301	trans
rs548878346	OID44177	REEP4	-5.68476	1.82597e-08	0.0153468	-0.909882	0.160056	-0.195525	0.0382301	trans
rs569042081	OID44177	REEP4	-5.68476	1.82597e-08	0.0153468	-0.909882	0.160056	-0.195525	0.0382301	trans
rs1028285187	OID44177	REEP4	-5.68476	1.82597e-08	0.0153468	-0.909882	0.160056	-0.195525	0.0382301	trans
rs556208768	OID44177	REEP4	-5.68476	1.82597e-08	0.0153468	-0.909882	0.160056	-0.195525	0.0382301	trans
rs567711527	OID44177	REEP4	-5.68476	1.82597e-08	0.0153468	-0.909882	0.160056	-0.195525	0.0382301	trans
rs566753439	OID44177	REEP4	-5.68476	1.82597e-08	0.0153468	-0.909882	0.160056	-0.195525	0.0382301	trans
rs191229367	OID41383	KIF7	5.68473	1.82625e-08	0.0153476	1.31507	0.231333	0.195524	0.0382297	trans
rs185606944	OID41383	KIF7	5.68473	1.82625e-08	0.0153476	1.31507	0.231333	0.195524	0.0382297	trans
rs76897854	OID41383	KIF7	5.68473	1.82625e-08	0.0153476	1.31507	0.231333	0.195524	0.0382297	trans
rs191638161	OID41383	KIF7	5.68473	1.82625e-08	0.0153476	1.31507	0.231333	0.195524	0.0382297	trans
rs539911057	OID41994	ULK2	-5.68473	1.82625e-08	0.0153476	-0.770725	0.135578	-0.195524	0.0382297	trans
rs554734192	OID41994	ULK2	-5.68473	1.82625e-08	0.0153476	-0.770725	0.135578	-0.195524	0.0382297	trans
rs549461304	OID42801	MZT2B	5.68472	1.8264e-08	0.0153476	1.12643	0.19815	0.195524	0.0382295	trans
rs184455745	OID42801	MZT2B	5.68472	1.8264e-08	0.0153476	1.12643	0.19815	0.195524	0.0382295	trans
rs530378518	OID42801	MZT2B	5.68472	1.8264e-08	0.0153476	1.12643	0.19815	0.195524	0.0382295	trans
rs149472519	OID42801	MZT2B	5.68472	1.8264e-08	0.0153476	1.12643	0.19815	0.195524	0.0382295	trans
rs6072199	OID43457	CBLN4	5.68471	1.82646e-08	0.0153476	0.12108	0.0212993	0.195524	0.0382295	trans
rs17000399	OID41989	UBQLNL	-5.68471	1.82655e-08	0.0153476	-1.31151	0.230708	-0.195523	0.0382294	trans
rs73425109	OID41989	UBQLNL	-5.68471	1.82655e-08	0.0153476	-1.31151	0.230708	-0.195523	0.0382294	trans
rs113018909	OID41989	UBQLNL	-5.68471	1.82655e-08	0.0153476	-1.31151	0.230708	-0.195523	0.0382294	trans
rs17000418	OID41989	UBQLNL	-5.68471	1.82655e-08	0.0153476	-1.31151	0.230708	-0.195523	0.0382294	trans
rs200927074	OID42091	ADCYAP1R1	-5.6847	1.82663e-08	0.015348	-0.801182	0.140937	-0.195523	0.0382292	trans
rs4456403	OID42136	ARHGAP5	5.68467	1.82695e-08	0.0153504	0.699135	0.122986	0.195522	0.0382289	trans
rs187902186	OID42259	CEACAM3	5.68465	1.82714e-08	0.0153517	0.899283	0.158195	0.195521	0.0382286	trans
rs74431821	OID42534	GRIN2B	5.68463	1.8273e-08	0.0153526	1.25046	0.219972	0.195521	0.0382284	trans
rs117784409	OID42534	GRIN2B	5.68463	1.8273e-08	0.0153526	1.25046	0.219972	0.195521	0.0382284	trans
rs190172864	OID42304	CLVS2	-5.68462	1.82739e-08	0.0153527	-0.578409	0.10175	-0.195521	0.0382283	trans
rs147069391	OID42304	CLVS2	-5.68462	1.82739e-08	0.0153527	-0.578409	0.10175	-0.195521	0.0382283	trans
rs139189509	OID41320	IFT88	-5.68459	1.82772e-08	0.0153552	-2.23772	0.393647	-0.19552	0.0382279	trans
rs191470961	OID43852	IL32	-5.68456	1.82806e-08	0.0153578	-0.644288	0.11334	-0.195518	0.0382275	trans
rs117139251	OID42963	PTEN	5.68455	1.82813e-08	0.0153581	0.780072	0.137227	0.195518	0.0382274	trans
rs142409436	OID43988	MRPL28	-5.68454	1.82821e-08	0.0153585	-0.670842	0.118011	-0.195518	0.0382273	trans
rs182749134	OID42397	EFNB2	-5.68454	1.82824e-08	0.0153585	-0.794192	0.139711	-0.195518	0.0382272	trans
rs75308976	OID41669	PRR14L	-5.68453	1.82839e-08	0.0153595	-1.29813	0.228362	-0.195517	0.038227	trans
rs10163523	OID41646	POTEKP	-5.68442	1.82953e-08	0.0153686	-0.560443	0.098593	-0.195514	0.0382256	trans
rs374222030	OID42732	MAP1LC3A	5.68441	1.82954e-08	0.0153686	0.909248	0.159955	0.195514	0.0382256	trans
rs143069939	OID43331	ADAMTS1	-5.6844	1.82965e-08	0.0153686	-0.678694	0.119396	-0.195513	0.0382254	trans
rs1436310	OID43804	HLA-A	5.6844	1.82974e-08	0.0153686	0.196274	0.0345285	0.195513	0.0382253	trans
rs4253283	OID44285	ST3GAL1	-5.68439	1.82976e-08	0.0153686	-0.307605	0.0541139	-0.195513	0.0382253	trans
rs34899763	OID44285	ST3GAL1	-5.68439	1.82976e-08	0.0153686	-0.307605	0.0541139	-0.195513	0.0382253	trans
rs4253294	OID44285	ST3GAL1	-5.68439	1.82976e-08	0.0153686	-0.307605	0.0541139	-0.195513	0.0382253	trans
chr4_186253643_A_AT	OID44285	ST3GAL1	-5.68439	1.82976e-08	0.0153686	-0.307605	0.0541139	-0.195513	0.0382253	trans
rs4253313	OID44285	ST3GAL1	-5.68439	1.82976e-08	0.0153686	-0.307605	0.0541139	-0.195513	0.0382253	trans
rs73232114	OID40810	ARHGAP10	5.68435	1.83021e-08	0.0153717	1.59844	0.2812	0.195512	0.0382248	trans
rs145200500	OID41980	TXNRD3NB	-5.68435	1.83024e-08	0.0153717	-0.471252	0.0829035	-0.195511	0.0382247	trans
rs141677235	OID41980	TXNRD3NB	-5.68435	1.83024e-08	0.0153717	-0.471252	0.0829035	-0.195511	0.0382247	trans
rs192390020	OID40073	C14orf178	-5.68434	1.8303e-08	0.015372	-0.685809	0.120649	-0.195511	0.0382246	trans
rs188415635	OID43986	MPRIP	5.68431	1.83062e-08	0.0153744	1.14766	0.2019	0.19551	0.0382242	trans
rs1569449	OID44436	ACOX1	5.6843	1.8307e-08	0.0153748	0.862371	0.151711	0.19551	0.0382241	trans
rs56104184	OID44729	KLK1	-5.68429	1.83082e-08	0.015375	-0.485635	0.0854346	-0.19551	0.038224	trans
rs3830423	OID44729	KLK1	-5.68429	1.83082e-08	0.015375	-0.485635	0.0854346	-0.19551	0.038224	trans
rs4801778	OID44729	KLK1	-5.68429	1.83082e-08	0.015375	-0.485635	0.0854346	-0.19551	0.038224	trans
rs74614586	OID41764	SAMD12	-5.68421	1.83162e-08	0.0153806	-1.22771	0.215987	-0.195507	0.038223	trans
rs16825963	OID45253	SEMA7A	5.68417	1.83202e-08	0.0153806	0.168242	0.0295983	0.195506	0.0382225	trans
rs62288395	OID45253	SEMA7A	5.68417	1.83202e-08	0.0153806	0.168242	0.0295983	0.195506	0.0382225	trans
rs62288396	OID45253	SEMA7A	5.68417	1.83202e-08	0.0153806	0.168242	0.0295983	0.195506	0.0382225	trans
rs16825966	OID45253	SEMA7A	5.68417	1.83202e-08	0.0153806	0.168242	0.0295983	0.195506	0.0382225	trans
rs73169475	OID45253	SEMA7A	5.68417	1.83202e-08	0.0153806	0.168242	0.0295983	0.195506	0.0382225	trans
rs62288397	OID45253	SEMA7A	5.68417	1.83202e-08	0.0153806	0.168242	0.0295983	0.195506	0.0382225	trans
rs140480837	OID45253	SEMA7A	5.68417	1.83202e-08	0.0153806	0.168242	0.0295983	0.195506	0.0382225	trans
rs62288398	OID45253	SEMA7A	5.68417	1.83202e-08	0.0153806	0.168242	0.0295983	0.195506	0.0382225	trans
rs62288399	OID45253	SEMA7A	5.68417	1.83202e-08	0.0153806	0.168242	0.0295983	0.195506	0.0382225	trans
rs62288400	OID45253	SEMA7A	5.68417	1.83202e-08	0.0153806	0.168242	0.0295983	0.195506	0.0382225	trans
rs59786086	OID45253	SEMA7A	5.68417	1.83202e-08	0.0153806	0.168242	0.0295983	0.195506	0.0382225	trans
rs62288403	OID45253	SEMA7A	5.68417	1.83202e-08	0.0153806	0.168242	0.0295983	0.195506	0.0382225	trans
rs9871362	OID45253	SEMA7A	5.68417	1.83202e-08	0.0153806	0.168242	0.0295983	0.195506	0.0382225	trans
rs111326864	OID45253	SEMA7A	5.68417	1.83202e-08	0.0153806	0.168242	0.0295983	0.195506	0.0382225	trans
rs9858834	OID45253	SEMA7A	5.68417	1.83202e-08	0.0153806	0.168242	0.0295983	0.195506	0.0382225	trans
rs1048255539	OID40811	ARHGAP11A	-5.68416	1.83219e-08	0.0153818	-1.60488	0.282342	-0.195505	0.0382223	trans
rs76985385	OID44504	CCL4	-5.68413	1.83248e-08	0.015384	-0.810926	0.142665	-0.195504	0.0382219	trans
rs2129895275	OID44525	CDH17	-5.68412	1.83256e-08	0.0153844	-0.286757	0.0504488	-0.195504	0.0382218	trans
rs575571504	OID42335	CTNNA1	5.68406	1.83318e-08	0.0153886	1.47039	0.258686	0.195502	0.038221	trans
rs189563496	OID42335	CTNNA1	5.68406	1.83318e-08	0.0153886	1.47039	0.258686	0.195502	0.038221	trans
rs1160023183	OID42335	CTNNA1	5.68406	1.83318e-08	0.0153886	1.47039	0.258686	0.195502	0.038221	trans
rs17520081	OID42552	HCFC2	-5.68406	1.83319e-08	0.0153886	-1.28798	0.226594	-0.195502	0.038221	trans
rs1457411722	OID40080	C6orf132	5.68404	1.83336e-08	0.0153897	1.2976	0.228289	0.195501	0.0382208	trans
rs140233796	OID41278	HAND1	-5.68401	1.83372e-08	0.0153924	-0.620482	0.109163	-0.1955	0.0382203	trans
rs147151150	OID43260	UBE2Z	-5.68398	1.83405e-08	0.0153945	-1.42829	0.251284	-0.195499	0.0382199	trans
rs141284905	OID43260	UBE2Z	-5.68398	1.83405e-08	0.0153945	-1.42829	0.251284	-0.195499	0.0382199	trans
rs1308568415	OID42304	CLVS2	-5.68398	1.83406e-08	0.0153945	-0.592289	0.104203	-0.195499	0.0382199	trans
rs75492121	OID42228	CBLB	5.68397	1.83409e-08	0.0153945	0.722796	0.127164	0.195499	0.0382199	trans
rs498422	OID42587	IFNL2	5.68395	1.83432e-08	0.0153961	1.16359	0.204714	0.195498	0.0382196	trans
rs11590152	OID43170	TDRKH	5.68391	1.83478e-08	0.0153997	1.67879	0.295358	0.195497	0.038219	trans
rs145638995	OID41968	TSSC4	5.68388	1.83504e-08	0.0154016	1.17452	0.206641	0.195496	0.0382187	trans
rs140005170	OID42983	RAD51	-5.68385	1.83537e-08	0.0154039	-0.74795	0.131592	-0.195495	0.0382183	trans
rs114709146	OID41904	TAF11	-5.68384	1.83542e-08	0.0154039	-0.635626	0.11183	-0.195495	0.0382182	trans
rs79571613	OID44232	SERPINB9	-5.68384	1.83548e-08	0.0154039	-0.607348	0.106855	-0.195495	0.0382181	trans
rs186174394	OID44232	SERPINB9	-5.68384	1.83548e-08	0.0154039	-0.607348	0.106855	-0.195495	0.0382181	trans
rs186709275	OID44232	SERPINB9	-5.68384	1.83548e-08	0.0154039	-0.607348	0.106855	-0.195495	0.0382181	trans
rs116946957	OID40524	PROSER3	5.68381	1.83579e-08	0.0154051	1.82597	0.321258	0.195494	0.0382178	trans
rs2304595	OID43941	LTA4H	-5.6838	1.83585e-08	0.0154051	-0.122003	0.021465	-0.195493	0.0382177	trans
chr4_186251199_C_CT	OID43941	LTA4H	-5.6838	1.83585e-08	0.0154051	-0.122003	0.021465	-0.195493	0.0382177	trans
rs4253304	OID43941	LTA4H	-5.6838	1.83585e-08	0.0154051	-0.122003	0.021465	-0.195493	0.0382177	trans
rs2292423	OID43941	LTA4H	-5.6838	1.83585e-08	0.0154051	-0.122003	0.021465	-0.195493	0.0382177	trans
rs3775303	OID43941	LTA4H	-5.6838	1.83585e-08	0.0154051	-0.122003	0.021465	-0.195493	0.0382177	trans
rs4241822	OID43941	LTA4H	-5.6838	1.83585e-08	0.0154051	-0.122003	0.021465	-0.195493	0.0382177	trans
rs11174650	OID44644	FABP5	-5.68375	1.83644e-08	0.0154095	-0.36342	0.0639403	-0.195492	0.0382169	trans
rs11174651	OID44644	FABP5	-5.68375	1.83644e-08	0.0154095	-0.36342	0.0639403	-0.195492	0.0382169	trans
rs150003681	OID42623	IL34	5.68371	1.83677e-08	0.0154117	0.472075	0.0830575	0.19549	0.0382165	trans
rs79716683	OID42623	IL34	5.68371	1.83677e-08	0.0154117	0.472075	0.0830575	0.19549	0.0382165	trans
rs28780093	OID44497	CCL19	-5.68365	1.83739e-08	0.0154152	-0.602973	0.106089	-0.195488	0.0382158	trans
rs28780095	OID44497	CCL19	-5.68365	1.83739e-08	0.0154152	-0.602973	0.106089	-0.195488	0.0382158	trans
rs17472720	OID44497	CCL19	-5.68365	1.83739e-08	0.0154152	-0.602973	0.106089	-0.195488	0.0382158	trans
rs139091817	OID44497	CCL19	-5.68365	1.83739e-08	0.0154152	-0.602973	0.106089	-0.195488	0.0382158	trans
rs17188484	OID44497	CCL19	-5.68365	1.83739e-08	0.0154152	-0.602973	0.106089	-0.195488	0.0382158	trans
rs12663184	OID44497	CCL19	-5.68365	1.83739e-08	0.0154152	-0.602973	0.106089	-0.195488	0.0382158	trans
rs112265165	OID44066	PACS2	-5.68362	1.83771e-08	0.0154177	-1.25835	0.221399	-0.195487	0.0382154	trans
rs2731674	OID44992	TNFSF13	5.68358	1.83811e-08	0.0154202	0.11811	0.0207809	0.195486	0.0382148	trans
rs2731673	OID44992	TNFSF13	5.68358	1.83811e-08	0.0154202	0.11811	0.0207809	0.195486	0.0382148	trans
rs2731672	OID44992	TNFSF13	5.68358	1.83811e-08	0.0154202	0.11811	0.0207809	0.195486	0.0382148	trans
rs144953618	OID42753	METAP1	5.68347	1.83927e-08	0.0154294	1.18827	0.209074	0.195482	0.0382134	trans
rs112901343	OID42753	METAP1	5.68347	1.83927e-08	0.0154294	1.18827	0.209074	0.195482	0.0382134	trans
rs539335978	OID42788	MUCL3	-5.68347	1.83934e-08	0.0154297	-0.791561	0.139274	-0.195482	0.0382133	trans
rs185389369	OID42876	PAIP1	-5.68341	1.83989e-08	0.0154337	-0.946445	0.166528	-0.19548	0.0382126	trans
rs193190048	OID42876	PAIP1	-5.68341	1.83989e-08	0.0154337	-0.946445	0.166528	-0.19548	0.0382126	trans
rs150916858	OID45458	CLU	-5.6834	1.84002e-08	0.0154346	-0.525434	0.0924506	-0.19548	0.0382125	trans
rs142796836	OID41210	FHIP1B	5.68337	1.84036e-08	0.0154371	1.05929	0.186385	0.195479	0.038212	trans
rs111995809	OID41082	DCP1A	-5.68336	1.84039e-08	0.0154371	-0.894444	0.157379	-0.195479	0.038212	trans
rs11244016	OID44577	CTRC	-5.68329	1.84113e-08	0.0154431	-0.307806	0.0541598	-0.195477	0.0382111	trans
rs4021	OID45108	DNASE1	-5.68324	1.84163e-08	0.0154469	-0.182645	0.0321374	-0.195475	0.0382105	trans
rs7834501	OID42678	KLK12	5.68323	1.84177e-08	0.0154478	2.3093	0.406335	0.195474	0.0382103	trans
rs151033901	OID41155	ELAVL3	-5.68323	1.8418e-08	0.0154478	-0.84214	0.14818	-0.195474	0.0382102	trans
rs117916590	OID41616	PHOX2A	-5.68321	1.84203e-08	0.0154495	-0.771193	0.135697	-0.195474	0.03821	trans
rs72621993	OID41118	DNAL1	-5.68318	1.84225e-08	0.0154511	-0.833224	0.146612	-0.195473	0.0382097	trans
rs143636736	OID44499	CCL21	-5.68314	1.84266e-08	0.0154543	-0.837155	0.147305	-0.195472	0.0382092	trans
rs638931	OID45064	CDH5	-5.68313	1.84277e-08	0.0154549	-0.111109	0.0195507	-0.195471	0.038209	trans
rs116850828	OID42119	ANKRD35	-5.6831	1.84314e-08	0.0154577	-0.612992	0.107862	-0.19547	0.0382086	trans
rs10772588	OID44840	PDGFD	5.68304	1.84375e-08	0.0154615	0.386554	0.0680189	0.195468	0.0382078	trans
rs12304401	OID44840	PDGFD	5.68304	1.84375e-08	0.0154615	0.386554	0.0680189	0.195468	0.0382078	trans
rs12321773	OID44840	PDGFD	5.68304	1.84375e-08	0.0154615	0.386554	0.0680189	0.195468	0.0382078	trans
rs10743997	OID44840	PDGFD	5.68304	1.84375e-08	0.0154615	0.386554	0.0680189	0.195468	0.0382078	trans
rs10845600	OID44840	PDGFD	-5.68304	1.84375e-08	0.0154615	-0.386554	0.0680189	-0.195468	0.0382078	trans
rs141712836	OID43988	MRPL28	-5.68301	1.84411e-08	0.0154636	-0.472956	0.0832228	-0.195467	0.0382074	trans
rs183040912	OID43988	MRPL28	-5.68301	1.84411e-08	0.0154636	-0.472956	0.0832228	-0.195467	0.0382074	trans
rs185599887	OID43988	MRPL28	-5.68301	1.84411e-08	0.0154636	-0.472956	0.0832228	-0.195467	0.0382074	trans
rs4253332	OID44540	CHRDL2	5.683	1.84417e-08	0.0154639	0.310244	0.0545916	0.195467	0.0382073	trans
rs74565311	OID43652	EDF1	-5.68294	1.84477e-08	0.0154686	-0.816579	0.143689	-0.195465	0.0382065	trans
rs117105803	OID41370	KIAA0586	-5.68294	1.84482e-08	0.0154686	-0.911022	0.160308	-0.195465	0.0382065	trans
rs765737227	OID42466	FKBP10	5.68294	1.84483e-08	0.0154686	0.593556	0.104445	0.195465	0.0382065	trans
rs117686485	OID43684	EPO	-5.68288	1.84536e-08	0.0154727	-1.35386	0.238235	-0.195463	0.0382058	trans
rs144962504	OID41027	CLIC1	5.68287	1.84547e-08	0.0154734	1.02731	0.180774	0.195463	0.0382057	trans
rs180919308	OID43144	STXBP3	5.68284	1.84578e-08	0.0154757	0.793134	0.139566	0.195462	0.0382053	trans
chr17_1606724_C_CG	OID42407	EMID1	-5.68283	1.84589e-08	0.0154761	-0.479275	0.0843373	-0.195461	0.0382051	trans
rs567939192	OID42407	EMID1	-5.68283	1.84589e-08	0.0154761	-0.479275	0.0843373	-0.195461	0.0382051	trans
rs142115979	OID43984	MPI	-5.68281	1.84616e-08	0.0154781	-0.589174	0.103677	-0.19546	0.0382048	trans
rs76778905	OID40089	CBY2	5.68277	1.8465e-08	0.0154792	2.01366	0.354345	0.195459	0.0382044	trans
rs35390540	OID42171	BAIAP2L2	5.68276	1.84666e-08	0.0154792	0.516046	0.0908091	0.195459	0.0382042	trans
rs35207333	OID42171	BAIAP2L2	5.68276	1.84666e-08	0.0154792	0.516046	0.0908091	0.195459	0.0382042	trans
rs11285968	OID42171	BAIAP2L2	-5.68276	1.84666e-08	0.0154792	-0.516046	0.0908091	-0.195459	0.0382042	trans
rs8014361	OID42171	BAIAP2L2	-5.68276	1.84666e-08	0.0154792	-0.516046	0.0908091	-0.195459	0.0382042	trans
rs34647173	OID42171	BAIAP2L2	-5.68276	1.84666e-08	0.0154792	-0.516046	0.0908091	-0.195459	0.0382042	trans
rs71427358	OID42171	BAIAP2L2	-5.68276	1.84666e-08	0.0154792	-0.516046	0.0908091	-0.195459	0.0382042	trans
rs12896398	OID42171	BAIAP2L2	-5.68276	1.84666e-08	0.0154792	-0.516046	0.0908091	-0.195459	0.0382042	trans
rs17112712	OID42171	BAIAP2L2	-5.68276	1.84666e-08	0.0154792	-0.516046	0.0908091	-0.195459	0.0382042	trans
rs34339056	OID42171	BAIAP2L2	-5.68276	1.84666e-08	0.0154792	-0.516046	0.0908091	-0.195459	0.0382042	trans
rs4774030	OID42171	BAIAP2L2	-5.68276	1.84666e-08	0.0154792	-0.516046	0.0908091	-0.195459	0.0382042	trans
rs10858851	OID44510	CD300A	5.68275	1.84676e-08	0.0154798	0.156881	0.0276066	0.195459	0.0382041	trans
rs11244017	OID44577	CTRC	-5.68271	1.84717e-08	0.0154829	-0.307577	0.0541251	-0.195457	0.0382035	trans
rs188191257	OID42985	RAMP2	5.6827	1.84732e-08	0.0154839	0.549396	0.0966788	0.195457	0.0382034	trans
rs373550421	OID42120	ANKRD53	-5.68265	1.84779e-08	0.0154841	-1.02268	0.179966	-0.195455	0.0382028	trans
rs8077176	OID45408	RNASE6	5.68264	1.84786e-08	0.0154841	0.214028	0.0376634	0.195455	0.0382027	trans
rs6502635	OID45408	RNASE6	5.68264	1.84786e-08	0.0154841	0.214028	0.0376634	0.195455	0.0382027	trans
rs4513153	OID45408	RNASE6	5.68264	1.84786e-08	0.0154841	0.214028	0.0376634	0.195455	0.0382027	trans
rs2955375	OID45408	RNASE6	5.68264	1.84786e-08	0.0154841	0.214028	0.0376634	0.195455	0.0382027	trans
chr17_18084285_AT_A	OID45408	RNASE6	5.68264	1.84786e-08	0.0154841	0.214028	0.0376634	0.195455	0.0382027	trans
rs4925139	OID45408	RNASE6	5.68264	1.84786e-08	0.0154841	0.214028	0.0376634	0.195455	0.0382027	trans
rs2955386	OID45408	RNASE6	5.68264	1.84786e-08	0.0154841	0.214028	0.0376634	0.195455	0.0382027	trans
rs2272570	OID45408	RNASE6	5.68264	1.84786e-08	0.0154841	0.214028	0.0376634	0.195455	0.0382027	trans
rs2955387	OID45408	RNASE6	5.68264	1.84786e-08	0.0154841	0.214028	0.0376634	0.195455	0.0382027	trans
rs2925139	OID45408	RNASE6	5.68264	1.84786e-08	0.0154841	0.214028	0.0376634	0.195455	0.0382027	trans
rs2925140	OID45408	RNASE6	5.68264	1.84786e-08	0.0154841	0.214028	0.0376634	0.195455	0.0382027	trans
rs2955361	OID45408	RNASE6	5.68264	1.84786e-08	0.0154841	0.214028	0.0376634	0.195455	0.0382027	trans
rs2955362	OID45408	RNASE6	5.68264	1.84786e-08	0.0154841	0.214028	0.0376634	0.195455	0.0382027	trans
rs2955363	OID45408	RNASE6	5.68264	1.84786e-08	0.0154841	0.214028	0.0376634	0.195455	0.0382027	trans
rs2925141	OID45408	RNASE6	5.68264	1.84786e-08	0.0154841	0.214028	0.0376634	0.195455	0.0382027	trans
rs4147711	OID43472	CCL28	5.68262	1.8481e-08	0.0154852	0.336766	0.0592624	0.195454	0.0382024	trans
rs4147709	OID43472	CCL28	5.68262	1.8481e-08	0.0154852	0.336766	0.0592624	0.195454	0.0382024	trans
rs4147708	OID43472	CCL28	5.68262	1.8481e-08	0.0154852	0.336766	0.0592624	0.195454	0.0382024	trans
rs542635165	OID45013	VEGFC	5.6826	1.84835e-08	0.015487	0.700001	0.123183	0.195454	0.0382021	trans
rs111690074	OID42460	FGF7	-5.68259	1.84839e-08	0.0154871	-1.03214	0.181631	-0.195453	0.038202	trans
rs35611571	OID41459	MCM3AP	-5.68257	1.84862e-08	0.0154882	-0.777778	0.136871	-0.195453	0.0382017	trans
rs71646360	OID41459	MCM3AP	-5.68257	1.84862e-08	0.0154882	-0.777778	0.136871	-0.195453	0.0382017	trans
rs569633498	OID41459	MCM3AP	-5.68257	1.84862e-08	0.0154882	-0.777778	0.136871	-0.195453	0.0382017	trans
rs193279173	OID44185	RLN1	-5.68255	1.84883e-08	0.0154897	-1.94134	0.341631	-0.195452	0.0382015	trans
rs60623709	OID41634	PLS3	5.68253	1.84901e-08	0.0154909	0.970631	0.17081	0.195451	0.0382013	trans
rs146267089	OID41170	ERICH4	-5.68253	1.84906e-08	0.015491	-0.839249	0.147689	-0.195451	0.0382012	trans
rs55766813	OID41219	FSD2	-5.68252	1.84911e-08	0.0154912	-0.508435	0.0894734	-0.195451	0.0382011	trans
rs1076567	OID41736	RNF227	-5.68249	1.84941e-08	0.0154932	-0.745209	0.131141	-0.19545	0.0382008	trans
rs143633896	OID41736	RNF227	-5.68249	1.84941e-08	0.0154932	-0.745209	0.131141	-0.19545	0.0382008	trans
rs56148654	OID41934	TGS1	-5.68249	1.84948e-08	0.0154933	-0.249726	0.0439467	-0.19545	0.0382007	trans
rs72649468	OID42095	ADRA2A	-5.68249	1.84949e-08	0.0154933	-0.64051	0.112716	-0.19545	0.0382007	trans
rs142584653	OID42207	CA7	5.68244	1.85003e-08	0.0154969	1.4141	0.248854	0.195448	0.0382	trans
rs76433013	OID42207	CA7	5.68244	1.85003e-08	0.0154969	1.4141	0.248854	0.195448	0.0382	trans
rs147044233	OID42207	CA7	5.68244	1.85003e-08	0.0154969	1.4141	0.248854	0.195448	0.0382	trans
rs185932726	OID43681	EPGN	-5.68243	1.8501e-08	0.0154973	-0.836499	0.147208	-0.195448	0.0381999	trans
rs77436734	OID43984	MPI	-5.68241	1.85027e-08	0.0154973	-0.493623	0.0868686	-0.195447	0.0381997	trans
rs17106720	OID43984	MPI	-5.68241	1.85027e-08	0.0154973	-0.493623	0.0868686	-0.195447	0.0381997	trans
rs376426016	OID43984	MPI	-5.68241	1.85027e-08	0.0154973	-0.493623	0.0868686	-0.195447	0.0381997	trans
rs17106722	OID43984	MPI	-5.68241	1.85027e-08	0.0154973	-0.493623	0.0868686	-0.195447	0.0381997	trans
rs80157458	OID43984	MPI	-5.68241	1.85027e-08	0.0154973	-0.493623	0.0868686	-0.195447	0.0381997	trans
rs188013658	OID42134	ARHGAP12	5.68237	1.85069e-08	0.0154992	0.830886	0.146222	0.195446	0.0381992	trans
rs115395979	OID41655	PPP1R1A	5.68237	1.85073e-08	0.0154992	2.12714	0.374341	0.195446	0.0381991	trans
rs114881433	OID42562	HIPK2	-5.68237	1.85075e-08	0.0154992	-1.77261	0.311948	-0.195446	0.0381991	trans
rs141971898	OID42562	HIPK2	-5.68237	1.85075e-08	0.0154992	-1.77261	0.311948	-0.195446	0.0381991	trans
rs191460266	OID42562	HIPK2	-5.68237	1.85075e-08	0.0154992	-1.77261	0.311948	-0.195446	0.0381991	trans
rs191362309	OID42562	HIPK2	-5.68237	1.85075e-08	0.0154992	-1.77261	0.311948	-0.195446	0.0381991	trans
rs147258695	OID42562	HIPK2	-5.68237	1.85075e-08	0.0154992	-1.77261	0.311948	-0.195446	0.0381991	trans
rs200098524	OID42562	HIPK2	-5.68237	1.85075e-08	0.0154992	-1.77261	0.311948	-0.195446	0.0381991	trans
rs146548242	OID43815	HRC	-5.68234	1.85099e-08	0.0155008	-0.691857	0.121756	-0.195445	0.0381988	trans
rs12364596	OID42645	JCHAIN	5.68233	1.8511e-08	0.015501	1.21385	0.213619	0.195445	0.0381987	trans
rs201825276	OID42645	JCHAIN	5.68233	1.8511e-08	0.015501	1.21385	0.213619	0.195445	0.0381987	trans
rs138405703	OID43293	ZBED6	-5.68233	1.85116e-08	0.015501	-0.593041	0.104366	-0.195445	0.0381986	trans
rs147607165	OID43293	ZBED6	-5.68233	1.85116e-08	0.015501	-0.593041	0.104366	-0.195445	0.0381986	trans
rs540585818	OID41884	STK17A	-5.68233	1.85117e-08	0.015501	-1.05326	0.185358	-0.195445	0.0381986	trans
rs191622963	OID41900	SYNE3	-5.68231	1.8513e-08	0.0155013	-0.540737	0.0951615	-0.195444	0.0381984	trans
rs145304023	OID41900	SYNE3	-5.68231	1.8513e-08	0.0155013	-0.540737	0.0951615	-0.195444	0.0381984	trans
rs182235962	OID44325	TIMM8A	5.68231	1.85131e-08	0.0155013	0.71535	0.125891	0.195444	0.0381984	trans
rs114164554	OID42304	CLVS2	-5.6823	1.85147e-08	0.0155022	-0.516772	0.0909443	-0.195444	0.0381982	trans
rs149709980	OID41436	LYSMD1	5.68229	1.85154e-08	0.0155022	1.30202	0.229137	0.195443	0.0381981	trans
rs146802601	OID41436	LYSMD1	5.68229	1.85154e-08	0.0155022	1.30202	0.229137	0.195443	0.0381981	trans
rs144819780	OID42312	COL4A4	5.68229	1.85155e-08	0.0155022	1.50531	0.264912	0.195443	0.0381981	trans
rs117649970	OID43776	GPHA2	-5.68225	1.85196e-08	0.0155046	-0.483783	0.0851394	-0.195442	0.0381976	trans
rs17641191	OID43776	GPHA2	-5.68225	1.85196e-08	0.0155046	-0.483783	0.0851394	-0.195442	0.0381976	trans
rs560420146	OID40748	ZSWIM8	5.68225	1.85199e-08	0.0155046	1.77196	0.311841	0.195442	0.0381976	trans
rs80146231	OID40748	ZSWIM8	5.68225	1.85199e-08	0.0155046	1.77196	0.311841	0.195442	0.0381976	trans
rs1038534274	OID42413	ENTPD2	5.68225	1.85199e-08	0.0155046	0.784695	0.138096	0.195442	0.0381976	trans
rs12152293	OID43979	MME	-5.68221	1.85234e-08	0.0155072	-0.221325	0.0389504	-0.195441	0.0381971	trans
rs118159558	OID42307	CNPY2	-5.68213	1.85316e-08	0.0155138	-0.834871	0.146929	-0.195438	0.0381961	trans
rs12131433	OID44449	AEBP1	5.6821	1.85352e-08	0.0155165	0.538507	0.0947726	0.195437	0.0381957	trans
rs114900805	OID43342	AGBL2	-5.68206	1.85399e-08	0.0155196	-0.782801	0.137767	-0.195436	0.0381951	trans
rs190573273	OID43342	AGBL2	-5.68206	1.85399e-08	0.0155196	-0.782801	0.137767	-0.195436	0.0381951	trans
chr2_17332867_G_GAT	OID43342	AGBL2	-5.68206	1.85399e-08	0.0155196	-0.782801	0.137767	-0.195436	0.0381951	trans
rs115375436	OID44821	NT5E	-5.68205	1.85402e-08	0.0155196	-0.510332	0.0898148	-0.195436	0.038195	trans
rs149120427	OID42091	ADCYAP1R1	-5.68202	1.85431e-08	0.0155214	-0.897956	0.158035	-0.195435	0.0381947	trans
rs200670935	OID42091	ADCYAP1R1	-5.68202	1.85431e-08	0.0155214	-0.897956	0.158035	-0.195435	0.0381947	trans
rs146069040	OID41233	GARRE1	-5.682	1.85461e-08	0.0155231	-1.26035	0.221814	-0.195434	0.0381943	trans
rs148963755	OID41233	GARRE1	-5.682	1.85461e-08	0.0155231	-1.26035	0.221814	-0.195434	0.0381943	trans
rs147009696	OID41233	GARRE1	-5.682	1.85461e-08	0.0155231	-1.26035	0.221814	-0.195434	0.0381943	trans
rs12770129	OID42761	MLLT1	5.68197	1.85483e-08	0.0155247	0.78691	0.138492	0.195433	0.038194	trans
rs556952423	OID42264	CELF6	-5.68196	1.85499e-08	0.0155258	-1.73638	0.305595	-0.195432	0.0381938	trans
rs76089409	OID41736	RNF227	-5.6819	1.85563e-08	0.0155308	-1.11385	0.196035	-0.19543	0.038193	trans
rs17402286	OID41371	KIAA1210	5.68188	1.8558e-08	0.015532	1.1005	0.193686	0.19543	0.0381928	trans
rs1583102	OID43476	CCN1	5.68187	1.85587e-08	0.0155323	0.14489	0.0255004	0.19543	0.0381927	trans
rs199618349	OID41029	CLK3	-5.68184	1.85622e-08	0.015535	-0.771301	0.135748	-0.195429	0.0381923	trans
rs73048330	OID45237	PRG3	5.68182	1.8564e-08	0.0155362	0.661406	0.116407	0.195428	0.0381921	trans
rs34353860	OID43979	MME	5.68182	1.85646e-08	0.0155364	0.215381	0.0379071	0.195428	0.038192	trans
rs142438532	OID45334	CGB3_CGB5_CGB8	-5.6818	1.85669e-08	0.0155381	-0.57974	0.102035	-0.195427	0.0381917	trans
rs74789900	OID41094	DENND2C	-5.68177	1.85692e-08	0.0155398	-0.867579	0.152695	-0.195426	0.0381914	trans
rs147730414	OID42533	GRIK2	-5.68176	1.85706e-08	0.0155407	-0.783671	0.137928	-0.195426	0.0381913	trans
rs74627512	OID40936	CCDC137	5.68166	1.85812e-08	0.0155487	1.98729	0.349773	0.195422	0.03819	trans
rs74491623	OID40936	CCDC137	5.68166	1.85812e-08	0.0155487	1.98729	0.349773	0.195422	0.03819	trans
rs12587629	OID40936	CCDC137	5.68166	1.85812e-08	0.0155487	1.98729	0.349773	0.195422	0.03819	trans
rs147670479	OID43428	BTN1A1	-5.68164	1.85836e-08	0.0155502	-1.03467	0.182108	-0.195422	0.0381897	trans
rs74470940	OID44672	GAS2L1	-5.68164	1.85837e-08	0.0155502	-0.61573	0.108372	-0.195422	0.0381896	trans
rs9984490	OID41170	ERICH4	-5.6816	1.85876e-08	0.0155529	-0.67796	0.119326	-0.19542	0.0381892	trans
rs9984150	OID41170	ERICH4	-5.6816	1.85876e-08	0.0155529	-0.67796	0.119326	-0.19542	0.0381892	trans
rs77767984	OID45377	ITGB1	-5.68158	1.8589e-08	0.0155538	-0.30654	0.0539532	-0.19542	0.038189	trans
rs76040349	OID40601	SIRT6	-5.68158	1.85899e-08	0.0155543	-0.811929	0.142906	-0.19542	0.0381889	trans
rs182202751	OID45346	CTBS	5.68151	1.85973e-08	0.0155602	0.476672	0.083899	0.195417	0.038188	trans
rs147505745	OID43959	MAPK9	-5.68148	1.86002e-08	0.0155623	-0.695514	0.122418	-0.195417	0.0381876	trans
rs75303834	OID42178	BCL7A	-5.68144	1.86038e-08	0.0155651	-1.51429	0.266533	-0.195415	0.0381872	trans
rs146478358	OID42187	BLOC1S2	5.68143	1.86054e-08	0.0155661	2.06945	0.364248	0.195415	0.038187	trans
rs200427230	OID42304	CLVS2	-5.68142	1.86063e-08	0.0155666	-0.575508	0.101297	-0.195415	0.0381869	trans
rs62007292	OID41507	MYO18B	-5.68141	1.8607e-08	0.0155669	-0.672902	0.118439	-0.195414	0.0381868	trans
rs145709956	OID41494	MTCL1	-5.68139	1.86091e-08	0.0155684	-0.67774	0.119291	-0.195414	0.0381865	trans
rs141294462	OID43433	C1QBP	-5.68134	1.86146e-08	0.0155689	-0.857982	0.151018	-0.195412	0.0381858	trans
rs199588786	OID40656	TEX37	5.68133	1.86152e-08	0.0155689	1.56466	0.275404	0.195412	0.0381858	trans
rs28417862	OID43872	ISLR2	-5.68132	1.86172e-08	0.0155689	-0.178051	0.0313398	-0.195411	0.0381855	trans
rs12331618	OID43403	BAG3	5.68131	1.86178e-08	0.0155689	0.264013	0.0464705	0.195411	0.0381854	trans
rs145617889	OID40635	STK35	-5.68129	1.86201e-08	0.0155689	-1.06591	0.187618	-0.19541	0.0381851	trans
rs140805599	OID42864	ODAM	-5.68126	1.8623e-08	0.0155689	-0.901933	0.158756	-0.195409	0.0381848	trans
rs116604055	OID42864	ODAM	-5.68126	1.8623e-08	0.0155689	-0.901933	0.158756	-0.195409	0.0381848	trans
rs188858638	OID42864	ODAM	-5.68126	1.8623e-08	0.0155689	-0.901933	0.158756	-0.195409	0.0381848	trans
rs143191363	OID42864	ODAM	-5.68126	1.8623e-08	0.0155689	-0.901933	0.158756	-0.195409	0.0381848	trans
rs148374936	OID42864	ODAM	-5.68126	1.8623e-08	0.0155689	-0.901933	0.158756	-0.195409	0.0381848	trans
rs140583629	OID42864	ODAM	-5.68126	1.8623e-08	0.0155689	-0.901933	0.158756	-0.195409	0.0381848	trans
rs115491850	OID42864	ODAM	-5.68126	1.8623e-08	0.0155689	-0.901933	0.158756	-0.195409	0.0381848	trans
rs114317587	OID42864	ODAM	-5.68126	1.8623e-08	0.0155689	-0.901933	0.158756	-0.195409	0.0381848	trans
rs7752571	OID42864	ODAM	-5.68126	1.8623e-08	0.0155689	-0.901933	0.158756	-0.195409	0.0381848	trans
rs150309617	OID42864	ODAM	-5.68126	1.8623e-08	0.0155689	-0.901933	0.158756	-0.195409	0.0381848	trans
rs150288859	OID42864	ODAM	-5.68126	1.8623e-08	0.0155689	-0.901933	0.158756	-0.195409	0.0381848	trans
rs149834038	OID42864	ODAM	-5.68126	1.8623e-08	0.0155689	-0.901933	0.158756	-0.195409	0.0381848	trans
rs200244638	OID42864	ODAM	-5.68126	1.8623e-08	0.0155689	-0.901933	0.158756	-0.195409	0.0381848	trans
rs111252190	OID42864	ODAM	-5.68126	1.8623e-08	0.0155689	-0.901933	0.158756	-0.195409	0.0381848	trans
rs17860613	OID42864	ODAM	-5.68126	1.8623e-08	0.0155689	-0.901933	0.158756	-0.195409	0.0381848	trans
rs185597358	OID42864	ODAM	-5.68126	1.8623e-08	0.0155689	-0.901933	0.158756	-0.195409	0.0381848	trans
rs11372372	OID42864	ODAM	-5.68126	1.8623e-08	0.0155689	-0.901933	0.158756	-0.195409	0.0381848	trans
rs145128986	OID42864	ODAM	-5.68126	1.8623e-08	0.0155689	-0.901933	0.158756	-0.195409	0.0381848	trans
rs6911713	OID42864	ODAM	-5.68126	1.8623e-08	0.0155689	-0.901933	0.158756	-0.195409	0.0381848	trans
rs148228019	OID42864	ODAM	-5.68126	1.8623e-08	0.0155689	-0.901933	0.158756	-0.195409	0.0381848	trans
rs116602090	OID42864	ODAM	-5.68126	1.8623e-08	0.0155689	-0.901933	0.158756	-0.195409	0.0381848	trans
rs148284806	OID42864	ODAM	-5.68126	1.8623e-08	0.0155689	-0.901933	0.158756	-0.195409	0.0381848	trans
rs114622322	OID42864	ODAM	-5.68126	1.8623e-08	0.0155689	-0.901933	0.158756	-0.195409	0.0381848	trans
rs144390027	OID42864	ODAM	-5.68126	1.8623e-08	0.0155689	-0.901933	0.158756	-0.195409	0.0381848	trans
rs144820529	OID42864	ODAM	-5.68126	1.8623e-08	0.0155689	-0.901933	0.158756	-0.195409	0.0381848	trans
rs115359525	OID42864	ODAM	-5.68126	1.8623e-08	0.0155689	-0.901933	0.158756	-0.195409	0.0381848	trans
rs17860624	OID42864	ODAM	-5.68126	1.8623e-08	0.0155689	-0.901933	0.158756	-0.195409	0.0381848	trans
rs138306036	OID42864	ODAM	-5.68126	1.8623e-08	0.0155689	-0.901933	0.158756	-0.195409	0.0381848	trans
rs186226723	OID42864	ODAM	-5.68126	1.8623e-08	0.0155689	-0.901933	0.158756	-0.195409	0.0381848	trans
rs112203817	OID42864	ODAM	-5.68126	1.8623e-08	0.0155689	-0.901933	0.158756	-0.195409	0.0381848	trans
rs183750658	OID42864	ODAM	-5.68126	1.8623e-08	0.0155689	-0.901933	0.158756	-0.195409	0.0381848	trans
rs139177345	OID42864	ODAM	-5.68126	1.8623e-08	0.0155689	-0.901933	0.158756	-0.195409	0.0381848	trans
rs147392105	OID42864	ODAM	-5.68126	1.8623e-08	0.0155689	-0.901933	0.158756	-0.195409	0.0381848	trans
rs190998303	OID42864	ODAM	-5.68126	1.8623e-08	0.0155689	-0.901933	0.158756	-0.195409	0.0381848	trans
rs537664719	OID42864	ODAM	-5.68126	1.8623e-08	0.0155689	-0.901933	0.158756	-0.195409	0.0381848	trans
rs7961290	OID42183	BHMT2	5.68125	1.8624e-08	0.0155695	1.26378	0.222447	0.195409	0.0381847	trans
rs111808096	OID44416	XCL1	5.68124	1.86246e-08	0.0155698	0.98688	0.173708	0.195409	0.0381846	trans
rs699694	OID42783	MTR	-5.68118	1.86317e-08	0.0155754	-0.97418	0.171475	-0.195407	0.0381837	trans
rs183874604	OID43986	MPRIP	5.68117	1.86324e-08	0.0155757	1.05931	0.18646	0.195406	0.0381836	trans
rs182009247	OID41338	IQCG	-5.68105	1.86448e-08	0.0155858	-1.06503	0.187471	-0.195402	0.0381821	trans
rs1027007334	OID43267	UGGT1	-5.68103	1.86474e-08	0.0155876	-0.373861	0.0658088	-0.195402	0.0381818	trans
rs10991788	OID40045	ATXN1	5.68103	1.86476e-08	0.0155876	1.65951	0.292114	0.195402	0.0381818	trans
rs184286160	OID43984	MPI	-5.68088	1.86628e-08	0.0155992	-0.588641	0.103618	-0.195397	0.0381799	trans
rs561292584	OID43984	MPI	-5.68088	1.86628e-08	0.0155992	-0.588641	0.103618	-0.195397	0.0381799	trans
rs79807324	OID43984	MPI	-5.68088	1.86628e-08	0.0155992	-0.588641	0.103618	-0.195397	0.0381799	trans
rs77199640	OID43984	MPI	-5.68088	1.86628e-08	0.0155992	-0.588641	0.103618	-0.195397	0.0381799	trans
rs13270191	OID41805	SIN3B	-5.6808	1.86713e-08	0.0156057	-1.48138	0.26077	-0.195394	0.0381788	trans
rs35085762	OID41805	SIN3B	-5.6808	1.86713e-08	0.0156057	-1.48138	0.26077	-0.195394	0.0381788	trans
rs34555686	OID43798	HEPACAM2	-5.68078	1.86738e-08	0.0156076	-0.20295	0.0357258	-0.195393	0.0381785	trans
rs73856781	OID41170	ERICH4	-5.68071	1.86804e-08	0.0156126	-0.825371	0.145294	-0.195391	0.0381777	trans
rs184522841	OID43283	VWA5A	-5.68071	1.86805e-08	0.0156126	-1.3414	0.236133	-0.195391	0.0381777	trans
rs2939587	OID44128	PRRT3	-5.6807	1.86815e-08	0.015613	-0.681391	0.119948	-0.195391	0.0381776	trans
chr6_64085333_T_TGC	OID44008	NANS	-5.6807	1.86817e-08	0.015613	-0.579336	0.101983	-0.195391	0.0381776	trans
rs377035198	OID44135	PSMD1	-5.68069	1.86832e-08	0.015614	-1.10903	0.195228	-0.19539	0.0381774	trans
rs139829601	OID41047	COL6A6	-5.68065	1.86873e-08	0.0156172	-0.529699	0.0932463	-0.195389	0.0381769	trans
rs1392191	OID42007	VAMP4	-5.68062	1.86907e-08	0.0156197	-0.868136	0.152824	-0.195388	0.0381765	trans
rs114214803	OID42181	BGN	-5.6806	1.86919e-08	0.0156204	-0.736582	0.129666	-0.195388	0.0381763	trans
rs151022800	OID40474	NUP160	-5.68056	1.86965e-08	0.015624	-0.701308	0.123458	-0.195386	0.0381757	trans
rs562505358	OID44692	GPNMB	-5.68052	1.87003e-08	0.0156269	-0.218794	0.0385165	-0.195385	0.0381753	trans
rs547370697	OID41283	HDX	5.68052	1.8701e-08	0.0156272	1.06292	0.187117	0.195385	0.0381752	trans
rs828595	OID44247	SIGLEC9	-5.68051	1.87019e-08	0.0156277	-0.105411	0.0185565	-0.195384	0.0381751	trans
rs17530744	OID43923	LIFR	-5.68045	1.87084e-08	0.0156329	-0.102067	0.0179681	-0.195382	0.0381743	trans
rs13088187	OID43979	MME	-5.68039	1.87148e-08	0.0156379	-0.22155	0.0390026	-0.19538	0.0381735	trans
rs117592274	OID45377	ITGB1	-5.68026	1.87281e-08	0.0156487	-0.368425	0.0648606	-0.195376	0.0381719	trans
rs192565193	OID40280	GTSF1L	5.68023	1.87308e-08	0.0156506	2.95627	0.520448	0.195375	0.0381715	trans
rs145360685	OID41123	DPH3P1	5.68023	1.87309e-08	0.0156506	1.90732	0.335782	0.195375	0.0381715	trans
rs75136609	OID42880	PAPPA	5.68022	1.8732e-08	0.0156511	0.659116	0.116037	0.195375	0.0381714	trans
rs150335391	OID45410	SELP	-5.68021	1.87335e-08	0.0156521	-0.68922	0.121337	-0.195374	0.0381712	trans
rs142093451	OID43074	SHC1	-5.6802	1.87348e-08	0.0156529	-0.854222	0.150386	-0.195374	0.038171	trans
rs187337372	OID40909	C6orf118	-5.68017	1.8737e-08	0.0156545	-0.903845	0.159123	-0.195373	0.0381708	trans
rs2076311	OID43804	HLA-A	-5.68015	1.87397e-08	0.0156564	-0.220334	0.0387902	-0.195373	0.0381704	trans
rs115151026	OID43008	RFFL	-5.68015	1.87399e-08	0.0156564	-0.390005	0.068661	-0.195372	0.0381704	trans
rs142580037	OID42912	PLA2G2D	-5.67999	1.87567e-08	0.0156702	-1.21302	0.21356	-0.195367	0.0381683	trans
rs1626993	OID44497	CCL19	-5.67998	1.8758e-08	0.0156709	-0.353012	0.0621503	-0.195367	0.0381682	trans
rs9268251	OID43429	BTN3A2	5.6798	1.87761e-08	0.0156844	0.183156	0.0322469	0.195361	0.038166	trans
rs3129949	OID43429	BTN3A2	5.6798	1.87761e-08	0.0156844	0.183156	0.0322469	0.195361	0.038166	trans
rs1003878	OID43429	BTN3A2	5.6798	1.87761e-08	0.0156844	0.183156	0.0322469	0.195361	0.038166	trans
rs2022537	OID43429	BTN3A2	5.6798	1.87761e-08	0.0156844	0.183156	0.0322469	0.195361	0.038166	trans
rs926592	OID43429	BTN3A2	5.6798	1.87761e-08	0.0156844	0.183156	0.0322469	0.195361	0.038166	trans
rs10040263	OID43104	SMC3	-5.6798	1.87761e-08	0.0156844	-1.15102	0.202651	-0.195361	0.038166	trans
rs138890742	OID41662	PPP6R2	-5.67976	1.87812e-08	0.0156883	-0.335057	0.0589914	-0.19536	0.0381654	trans
rs544247724	OID40744	ZNF350	-5.67969	1.8788e-08	0.0156934	-1.7638	0.310545	-0.195357	0.0381645	trans
rs182600281	OID40744	ZNF350	-5.67969	1.8788e-08	0.0156934	-1.7638	0.310545	-0.195357	0.0381645	trans
rs112909421	OID44780	MGAT2	5.67963	1.87943e-08	0.0156985	0.140192	0.0246832	0.195355	0.0381637	trans
rs147767024	OID42304	CLVS2	-5.67961	1.87965e-08	0.0156998	-0.576059	0.101426	-0.195355	0.0381635	trans
rs570172048	OID42304	CLVS2	-5.67961	1.87965e-08	0.0156998	-0.576059	0.101426	-0.195355	0.0381635	trans
rs114969377	OID41569	NXNL1	5.67959	1.87987e-08	0.015701	2.39045	0.420885	0.195354	0.0381632	trans
rs189332092	OID41569	NXNL1	5.67959	1.87987e-08	0.015701	2.39045	0.420885	0.195354	0.0381632	trans
rs116891241	OID42413	ENTPD2	5.67957	1.88005e-08	0.0157021	0.557449	0.0981498	0.195353	0.038163	trans
rs7661323	OID45312	APOL1	-5.67957	1.88009e-08	0.0157021	-0.266065	0.0468459	-0.195353	0.0381629	trans
rs11776966	OID43567	CRYBB2	-5.67957	1.8801e-08	0.0157021	-1.80773	0.318286	-0.195353	0.0381629	trans
rs75937151	OID42798	MYOM1	5.67953	1.88051e-08	0.0157042	1.47432	0.259586	0.195352	0.0381624	trans
rs114367911	OID42798	MYOM1	5.67953	1.88051e-08	0.0157042	1.47432	0.259586	0.195352	0.0381624	trans
rs78014985	OID42798	MYOM1	5.67953	1.88051e-08	0.0157042	1.47432	0.259586	0.195352	0.0381624	trans
rs116108858	OID42798	MYOM1	5.67953	1.88051e-08	0.0157042	1.47432	0.259586	0.195352	0.0381624	trans
rs78948680	OID42798	MYOM1	5.67953	1.88051e-08	0.0157042	1.47432	0.259586	0.195352	0.0381624	trans
rs150819000	OID43338	ADGRG1	-5.67951	1.88068e-08	0.0157053	-0.493532	0.0868968	-0.195352	0.0381622	trans
rs34090070	OID40190	EIF2AK1	-5.67949	1.88088e-08	0.0157067	-1.15816	0.20392	-0.195351	0.038162	trans
rs72667467	OID44524	CDH15	-5.67948	1.88102e-08	0.0157076	-0.698674	0.123017	-0.19535	0.0381618	trans
rs35866622	OID45416	TCN1	-5.67945	1.88132e-08	0.0157098	-0.108011	0.0190179	-0.19535	0.0381614	trans
rs557500323	OID40586	SCEL	-5.67944	1.88145e-08	0.0157106	-0.500481	0.0881216	-0.195349	0.0381613	trans
rs149352414	OID45386	MST1	5.67943	1.88152e-08	0.0157109	0.737313	0.129822	0.195349	0.0381612	trans
rs76264388	OID42731	MANSC4	5.67942	1.88171e-08	0.0157119	1.35634	0.238816	0.195348	0.038161	trans
rs78136875	OID42731	MANSC4	5.67942	1.88171e-08	0.0157119	1.35634	0.238816	0.195348	0.038161	trans
rs181444498	OID43988	MRPL28	-5.6794	1.88183e-08	0.0157126	-0.60985	0.107379	-0.195348	0.0381608	trans
rs180898772	OID41256	GPANK1	-5.6794	1.88189e-08	0.0157126	-0.465635	0.0819867	-0.195348	0.0381607	trans
rs80135022	OID41256	GPANK1	-5.6794	1.88189e-08	0.0157126	-0.465635	0.0819867	-0.195348	0.0381607	trans
rs140623402	OID42314	COPE	5.67936	1.88227e-08	0.0157155	1.08556	0.191141	0.195347	0.0381603	trans
rs1470552100	OID42284	CFAP410	-5.67934	1.8825e-08	0.0157171	-1.05873	0.186417	-0.195346	0.03816	trans
rs140432217	OID41170	ERICH4	-5.67933	1.88259e-08	0.0157176	-0.815314	0.143558	-0.195346	0.0381599	trans
rs76059062	OID40685	TTLL6	-5.67931	1.88285e-08	0.0157192	-0.758176	0.133498	-0.195345	0.0381596	trans
rs138239299	OID40685	TTLL6	-5.67931	1.88285e-08	0.0157192	-0.758176	0.133498	-0.195345	0.0381596	trans
rs546124777	OID40813	ARHGAP24	-5.6793	1.88289e-08	0.0157193	-2.11151	0.37179	-0.195345	0.0381595	trans
rs562241527	OID40694	UBR1	-5.6793	1.88294e-08	0.0157193	-0.576102	0.101439	-0.195344	0.0381595	trans
rs185182657	OID43116	SOX9	5.6793	1.88299e-08	0.0157193	1.76919	0.311516	0.195344	0.0381594	trans
rs977917767	OID43116	SOX9	5.6793	1.88299e-08	0.0157193	1.76919	0.311516	0.195344	0.0381594	trans
rs182306817	OID40824	ARL4C	-5.67929	1.88303e-08	0.0157193	-0.468516	0.0824955	-0.195344	0.0381593	trans
rs367834383	OID43984	MPI	-5.67925	1.88351e-08	0.015723	-0.634567	0.111734	-0.195343	0.0381588	trans
rs838142	OID45108	DNASE1	-5.67921	1.88394e-08	0.0157263	-0.182591	0.0321507	-0.195341	0.0381582	trans
rs190173629	OID43131	SRGAP2	5.6792	1.88396e-08	0.0157263	1.26496	0.222736	0.195341	0.0381582	trans
rs147379439	OID40001	ABCF3	-5.6792	1.88401e-08	0.0157264	-0.531298	0.0935516	-0.195341	0.0381581	trans
rs4861709	OID41778	SEMA6B	-5.67919	1.88411e-08	0.0157267	-0.215539	0.0379524	-0.195341	0.038158	trans
rs4253329	OID41778	SEMA6B	-5.67919	1.88411e-08	0.0157267	-0.215539	0.0379524	-0.195341	0.038158	trans
rs149241018	OID40368	LINC00471	-5.67917	1.8843e-08	0.015728	-0.977401	0.172103	-0.19534	0.0381578	trans
rs33773	OID43168	TDGF1	5.67915	1.88453e-08	0.015729	0.725729	0.127788	0.195339	0.0381575	trans
rs199912682	OID44251	SLA2	-5.67915	1.88458e-08	0.015729	-1.16605	0.205321	-0.195339	0.0381575	trans
rs642059	OID44233	SERPINI2	-5.67913	1.88469e-08	0.015729	-0.245155	0.0431677	-0.195339	0.0381573	trans
rs642060	OID44233	SERPINI2	-5.67913	1.88469e-08	0.015729	-0.245155	0.0431677	-0.195339	0.0381573	trans
rs551154	OID44233	SERPINI2	-5.67913	1.88469e-08	0.015729	-0.245155	0.0431677	-0.195339	0.0381573	trans
rs551169	OID44233	SERPINI2	-5.67913	1.88469e-08	0.015729	-0.245155	0.0431677	-0.195339	0.0381573	trans
rs12335	OID44233	SERPINI2	-5.67913	1.88469e-08	0.015729	-0.245155	0.0431677	-0.195339	0.0381573	trans
rs120858	OID44233	SERPINI2	-5.67913	1.88469e-08	0.015729	-0.245155	0.0431677	-0.195339	0.0381573	trans
rs181357334	OID40884	C16orf78	-5.67912	1.88483e-08	0.0157299	-1.0576	0.186226	-0.195339	0.0381571	trans
rs192767812	OID41867	SRRT	5.67911	1.88493e-08	0.0157301	2.02566	0.356686	0.195338	0.038157	trans
rs140015399	OID41867	SRRT	5.67911	1.88493e-08	0.0157301	2.02566	0.356686	0.195338	0.038157	trans
rs114908543	OID40388	MAK	-5.67911	1.885e-08	0.0157304	-1.9456	0.342589	-0.195338	0.0381569	trans
rs78745703	OID42477	FOXJ3	5.6791	1.8851e-08	0.0157307	1.54952	0.272846	0.195338	0.0381568	trans
rs117037439	OID42477	FOXJ3	5.6791	1.8851e-08	0.0157307	1.54952	0.272846	0.195338	0.0381568	trans
rs143540404	OID40097	CD300LD	-5.67909	1.88519e-08	0.0157312	-1.00057	0.176184	-0.195337	0.0381567	trans
rs56736023	OID40640	STX2	5.67905	1.88559e-08	0.015734	0.838584	0.147663	0.195336	0.0381562	trans
rs180980786	OID40640	STX2	5.67905	1.88559e-08	0.015734	0.838584	0.147663	0.195336	0.0381562	trans
rs181558405	OID43431	C1GALT1C1	5.67902	1.88591e-08	0.0157364	0.620804	0.109315	0.195335	0.0381558	trans
rs35219946	OID40760	ACBD7	5.67901	1.88601e-08	0.0157369	1.26739	0.22317	0.195335	0.0381557	trans
rs146362574	OID41392	KLHL40	-5.679	1.88615e-08	0.0157378	-1.04247	0.183566	-0.195334	0.0381555	trans
rs577752540	OID43052	SCARB1	-5.67899	1.88627e-08	0.0157386	-1.21833	0.214533	-0.195334	0.0381554	trans
rs117704313	OID43078	SHPRH	-5.67894	1.88678e-08	0.0157425	-0.624664	0.109997	-0.195332	0.0381548	trans
rs1233380	OID43429	BTN3A2	-5.67891	1.88708e-08	0.0157448	-0.159646	0.028112	-0.195332	0.0381544	trans
rs72670893	OID42836	NLGN1	5.67891	1.88712e-08	0.0157448	2.53067	0.445627	0.195331	0.0381544	trans
rs78840026	OID40920	CABYR	-5.67885	1.88771e-08	0.0157491	-0.897234	0.157996	-0.19533	0.0381536	trans
rs115307503	OID40920	CABYR	-5.67885	1.88771e-08	0.0157491	-0.897234	0.157996	-0.19533	0.0381536	trans
rs11688683	OID41141	ECT2	5.67884	1.88777e-08	0.0157494	0.650446	0.114538	0.195329	0.0381536	trans
rs140397415	OID45071	CHIT1	5.67881	1.88809e-08	0.0157517	1.76825	0.311377	0.195328	0.0381532	trans
rs116417284	OID42324	CRIPT	-5.67881	1.88812e-08	0.0157517	-1.11396	0.19616	-0.195328	0.0381531	trans
rs34627946	OID43538	CLEC7A	5.67879	1.88834e-08	0.0157533	0.704439	0.124047	0.195328	0.0381529	trans
rs188534601	OID41657	PPP1R2P1	-5.67874	1.88888e-08	0.0157575	-1.24939	0.220011	-0.195326	0.0381522	trans
rs34815426	OID43071	SH3BP5L	-5.67871	1.88916e-08	0.0157596	-0.944608	0.166342	-0.195325	0.0381519	trans
rs1736905	OID43429	BTN3A2	5.67867	1.88965e-08	0.0157634	0.160001	0.0281758	0.195324	0.0381513	trans
rs138575434	OID42880	PAPPA	5.67865	1.88986e-08	0.0157644	1.15554	0.203488	0.195323	0.038151	trans
rs140297524	OID42880	PAPPA	5.67865	1.88986e-08	0.0157644	1.15554	0.203488	0.195323	0.038151	trans
rs189264872	OID43961	MATN3	-5.67865	1.88988e-08	0.0157644	-0.572564	0.100828	-0.195323	0.038151	trans
rs117754483	OID43212	TOGARAM2	-5.67863	1.89003e-08	0.0157648	-0.272316	0.0479545	-0.195322	0.0381508	trans
rs150697229	OID43212	TOGARAM2	-5.67863	1.89003e-08	0.0157648	-0.272316	0.0479545	-0.195322	0.0381508	trans
rs138648165	OID43212	TOGARAM2	-5.67863	1.89003e-08	0.0157648	-0.272316	0.0479545	-0.195322	0.0381508	trans
rs577592915	OID43035	RRP1	-5.67862	1.89012e-08	0.0157648	-1.37358	0.241886	-0.195322	0.0381507	trans
rs529689467	OID43035	RRP1	-5.67862	1.89012e-08	0.0157648	-1.37358	0.241886	-0.195322	0.0381507	trans
rs541567803	OID43035	RRP1	-5.67862	1.89012e-08	0.0157648	-1.37358	0.241886	-0.195322	0.0381507	trans
rs4253273	OID44952	SPESP1	5.67861	1.89024e-08	0.0157655	0.218707	0.0385142	0.195322	0.0381506	trans
rs201806222	OID40572	RNF32	-5.6786	1.89033e-08	0.0157659	-1.05888	0.186468	-0.195321	0.0381504	trans
rs1245381196	OID41080	DBX2	-5.6786	1.89035e-08	0.0157659	-1.31001	0.230693	-0.195321	0.0381504	trans
rs78631051	OID42477	FOXJ3	5.67859	1.89052e-08	0.015767	1.11883	0.197025	0.195321	0.0381502	trans
rs542993857	OID45502	VTN	5.67858	1.89056e-08	0.0157671	1.05644	0.186039	0.195321	0.0381502	trans
rs114602564	OID40991	CEP295NL	-5.67856	1.89076e-08	0.0157684	-1.37282	0.241755	-0.19532	0.0381499	trans
rs151000062	OID40214	F231L	5.67853	1.89106e-08	0.0157706	2.849	0.501714	0.195319	0.0381496	trans
rs189225555	OID45439	APOE	-5.67852	1.89123e-08	0.0157718	-0.444373	0.0782552	-0.195319	0.0381494	trans
rs140791756	OID43222	TPM3	5.67848	1.89167e-08	0.015775	1.222	0.215199	0.195317	0.0381488	trans
rs771685119	OID41240	GCAT	-5.67848	1.89168e-08	0.015775	-0.60511	0.106562	-0.195317	0.0381488	trans
rs532287272	OID43001	RCC1	-5.67847	1.89176e-08	0.0157754	-0.846935	0.149148	-0.195317	0.0381487	trans
rs147150944	OID43984	MPI	-5.67846	1.89186e-08	0.0157759	-0.647201	0.113975	-0.195317	0.0381486	trans
rs545400834	OID42091	ADCYAP1R1	-5.67839	1.89256e-08	0.0157814	-0.948325	0.167006	-0.195314	0.0381477	trans
rs148694685	OID42605	IL17D	-5.67839	1.89258e-08	0.0157814	-0.575257	0.101306	-0.195314	0.0381477	trans
rs74914765	OID43342	AGBL2	-5.6783	1.89351e-08	0.0157889	-0.661484	0.116493	-0.195312	0.0381466	trans
rs112524594	OID42142	ARL2BP	5.6783	1.8936e-08	0.0157893	1.15268	0.202998	0.195311	0.0381465	trans
rs76827458	OID41491	MSL2	-5.67829	1.89367e-08	0.0157894	-1.9187	0.337901	-0.195311	0.0381464	trans
rs140313355	OID42395	EDEM2	5.67828	1.89374e-08	0.0157894	1.05185	0.185241	0.195311	0.0381463	trans
rs17876031	OID44166	RANBP1	5.67828	1.89377e-08	0.0157894	0.384073	0.067639	0.195311	0.0381463	trans
rs138815127	OID40291	HOOK1	-5.67828	1.89379e-08	0.0157894	-0.901134	0.158699	-0.195311	0.0381462	trans
rs192484154	OID40291	HOOK1	-5.67828	1.89379e-08	0.0157894	-0.901134	0.158699	-0.195311	0.0381462	trans
rs562872193	OID45334	CGB3_CGB5_CGB8	-5.67827	1.89388e-08	0.0157894	-0.602545	0.106114	-0.19531	0.0381461	trans
rs183523053	OID45334	CGB3_CGB5_CGB8	-5.67827	1.89388e-08	0.0157894	-0.602545	0.106114	-0.19531	0.0381461	trans
rs72714624	OID45334	CGB3_CGB5_CGB8	-5.67827	1.89388e-08	0.0157894	-0.602545	0.106114	-0.19531	0.0381461	trans
rs1021597792	OID42382	DNAJC30	-5.67824	1.8942e-08	0.0157918	-0.851937	0.150035	-0.195309	0.0381457	trans
rs190105491	OID43133	SSBP1	5.67821	1.89451e-08	0.0157939	0.670219	0.118034	0.195308	0.0381454	trans
rs72706894	OID44775	MENT	5.67821	1.89456e-08	0.0157939	0.314817	0.0554431	0.195308	0.0381453	trans
rs560877239	OID41712	REM2	5.67821	1.89456e-08	0.0157939	0.903043	0.159037	0.195308	0.0381453	trans
rs113058001	OID43433	C1QBP	-5.67818	1.89486e-08	0.0157959	-0.880532	0.155073	-0.195307	0.038145	trans
rs78923755	OID43433	C1QBP	-5.67818	1.89486e-08	0.0157959	-0.880532	0.155073	-0.195307	0.038145	trans
rs73162164	OID41837	SOX8	-5.67817	1.89493e-08	0.0157959	-0.956968	0.168535	-0.195307	0.0381449	trans
rs55807053	OID41837	SOX8	-5.67817	1.89493e-08	0.0157959	-0.956968	0.168535	-0.195307	0.0381449	trans
rs115906626	OID45377	ITGB1	-5.67808	1.89586e-08	0.0158034	-0.336713	0.0593004	-0.195304	0.0381437	trans
rs10418488	OID45108	DNASE1	5.67807	1.89596e-08	0.015804	0.191009	0.0336397	0.195304	0.0381436	trans
rs188213667	OID42685	KRT8	-5.67803	1.89644e-08	0.0158076	-1.00628	0.177223	-0.195302	0.038143	trans
rs80177406	OID43941	LTA4H	-5.67803	1.89647e-08	0.0158076	-0.123259	0.0217082	-0.195302	0.038143	trans
rs4586235	OID45408	RNASE6	-5.67794	1.89735e-08	0.0158125	-0.57893	0.101961	-0.1953	0.0381419	trans
rs75221106	OID45408	RNASE6	-5.67794	1.89735e-08	0.0158125	-0.57893	0.101961	-0.1953	0.0381419	trans
rs7955745	OID45408	RNASE6	-5.67794	1.89735e-08	0.0158125	-0.57893	0.101961	-0.1953	0.0381419	trans
rs78738987	OID45408	RNASE6	-5.67794	1.89735e-08	0.0158125	-0.57893	0.101961	-0.1953	0.0381419	trans
rs77062840	OID45408	RNASE6	-5.67794	1.89735e-08	0.0158125	-0.57893	0.101961	-0.1953	0.0381419	trans
rs7138164	OID45408	RNASE6	-5.67794	1.89735e-08	0.0158125	-0.57893	0.101961	-0.1953	0.0381419	trans
rs117106303	OID45408	RNASE6	-5.67794	1.89735e-08	0.0158125	-0.57893	0.101961	-0.1953	0.0381419	trans
rs148610161	OID45408	RNASE6	-5.67794	1.89735e-08	0.0158125	-0.57893	0.101961	-0.1953	0.0381419	trans
rs140163358	OID45408	RNASE6	-5.67794	1.89735e-08	0.0158125	-0.57893	0.101961	-0.1953	0.0381419	trans
rs182812319	OID42139	ARID3A	5.67792	1.89755e-08	0.0158139	0.874229	0.15397	0.195299	0.0381417	trans
rs117765614	OID42420	EPHX2	5.67792	1.89763e-08	0.0158142	1.58014	0.278295	0.195299	0.0381416	trans
rs754303528	OID44672	GAS2L1	-5.67781	1.89874e-08	0.0158232	-0.614325	0.108197	-0.195295	0.0381402	trans
rs528399367	OID45346	CTBS	5.6778	1.89885e-08	0.0158236	0.44918	0.0791116	0.195295	0.0381401	trans
rs564797558	OID45346	CTBS	5.6778	1.89885e-08	0.0158236	0.44918	0.0791116	0.195295	0.0381401	trans
rs549873154	OID40666	TMX2	-5.67776	1.89933e-08	0.0158272	-0.595198	0.10483	-0.195293	0.0381395	trans
rs9274222	OID43451	CAPS	-5.67768	1.90015e-08	0.0158337	-0.550967	0.0970408	-0.195291	0.0381385	trans
rs548338919	OID42798	MYOM1	5.67767	1.90027e-08	0.0158337	1.51307	0.266494	0.195291	0.0381384	trans
rs533792150	OID42798	MYOM1	5.67767	1.90027e-08	0.0158337	1.51307	0.266494	0.195291	0.0381384	trans
rs538510732	OID42798	MYOM1	5.67767	1.90027e-08	0.0158337	1.51307	0.266494	0.195291	0.0381384	trans
rs9900656	OID45408	RNASE6	-5.67766	1.90033e-08	0.0158337	-0.627593	0.110537	-0.19529	0.0381383	trans
rs7222177	OID45408	RNASE6	-5.67766	1.90033e-08	0.0158337	-0.627593	0.110537	-0.19529	0.0381383	trans
rs74442203	OID45408	RNASE6	-5.67766	1.90033e-08	0.0158337	-0.627593	0.110537	-0.19529	0.0381383	trans
rs143573159	OID41693	RAD51AP2	5.67766	1.90042e-08	0.0158338	1.49088	0.262587	0.19529	0.0381382	trans
rs563877698	OID41693	RAD51AP2	5.67766	1.90042e-08	0.0158338	1.49088	0.262587	0.19529	0.0381382	trans
rs72933011	OID40171	DOHH	-5.67753	1.90172e-08	0.0158438	-0.546286	0.0962188	-0.195286	0.0381366	trans
rs184395080	OID40171	DOHH	-5.67753	1.90172e-08	0.0158438	-0.546286	0.0962188	-0.195286	0.0381366	trans
rs72933055	OID40171	DOHH	-5.67753	1.90172e-08	0.0158438	-0.546286	0.0962188	-0.195286	0.0381366	trans
rs183181457	OID42370	DENR	5.67752	1.90193e-08	0.0158453	1.47369	0.259567	0.195285	0.0381364	trans
rs188329643	OID40679	TRPS1	5.6775	1.90206e-08	0.0158461	0.667917	0.117643	0.195285	0.0381362	trans
rs200150880	OID41435	LYG2	-5.67748	1.90233e-08	0.015848	-1.13744	0.200342	-0.195284	0.0381359	trans
rs76527677	OID41130	DUSP15	-5.67745	1.90262e-08	0.0158499	-0.601977	0.106029	-0.195283	0.0381356	trans
rs78650301	OID41970	TTC14	5.67743	1.90284e-08	0.0158499	1.20728	0.212646	0.195283	0.0381353	trans
rs116249807	OID42196	BSPRY	-5.67742	1.90292e-08	0.0158499	-0.577168	0.10166	-0.195282	0.0381352	trans
rs116667806	OID42196	BSPRY	-5.67742	1.90292e-08	0.0158499	-0.577168	0.10166	-0.195282	0.0381352	trans
rs140647561	OID44220	SDHB	-5.67741	1.90306e-08	0.0158499	-0.662376	0.116669	-0.195282	0.038135	trans
rs17444909	OID43690	ERP44	-5.67739	1.90328e-08	0.0158499	-0.230827	0.0406573	-0.195281	0.0381348	trans
rs77742557	OID41174	ETNK2	-5.67739	1.9033e-08	0.0158499	-1.60682	0.283021	-0.195281	0.0381347	trans
rs78345514	OID41735	RNF214	-5.67736	1.9036e-08	0.0158499	-1.219	0.214713	-0.19528	0.0381344	trans
rs140423115	OID41735	RNF214	-5.67736	1.9036e-08	0.0158499	-1.219	0.214713	-0.19528	0.0381344	trans
rs137986218	OID41735	RNF214	-5.67736	1.9036e-08	0.0158499	-1.219	0.214713	-0.19528	0.0381344	trans
rs114062795	OID41735	RNF214	-5.67736	1.9036e-08	0.0158499	-1.219	0.214713	-0.19528	0.0381344	trans
rs77699516	OID41735	RNF214	-5.67736	1.9036e-08	0.0158499	-1.219	0.214713	-0.19528	0.0381344	trans
rs76629221	OID41735	RNF214	-5.67736	1.9036e-08	0.0158499	-1.219	0.214713	-0.19528	0.0381344	trans
rs78321992	OID41735	RNF214	-5.67736	1.9036e-08	0.0158499	-1.219	0.214713	-0.19528	0.0381344	trans
rs144688748	OID41735	RNF214	-5.67736	1.9036e-08	0.0158499	-1.219	0.214713	-0.19528	0.0381344	trans
rs116412172	OID41735	RNF214	-5.67736	1.9036e-08	0.0158499	-1.219	0.214713	-0.19528	0.0381344	trans
rs191459292	OID41735	RNF214	-5.67736	1.9036e-08	0.0158499	-1.219	0.214713	-0.19528	0.0381344	trans
rs75968525	OID41735	RNF214	-5.67736	1.9036e-08	0.0158499	-1.219	0.214713	-0.19528	0.0381344	trans
rs115886057	OID41735	RNF214	-5.67736	1.9036e-08	0.0158499	-1.219	0.214713	-0.19528	0.0381344	trans
rs140899436	OID41735	RNF214	-5.67736	1.9036e-08	0.0158499	-1.219	0.214713	-0.19528	0.0381344	trans
rs140935725	OID41735	RNF214	-5.67736	1.9036e-08	0.0158499	-1.219	0.214713	-0.19528	0.0381344	trans
chr3_112892790_C_CA	OID41735	RNF214	-5.67736	1.9036e-08	0.0158499	-1.219	0.214713	-0.19528	0.0381344	trans
rs75188200	OID41735	RNF214	-5.67736	1.9036e-08	0.0158499	-1.219	0.214713	-0.19528	0.0381344	trans
rs536590536	OID41735	RNF214	-5.67736	1.9036e-08	0.0158499	-1.219	0.214713	-0.19528	0.0381344	trans
rs146203943	OID41735	RNF214	-5.67736	1.9036e-08	0.0158499	-1.219	0.214713	-0.19528	0.0381344	trans
rs199876014	OID41735	RNF214	-5.67736	1.9036e-08	0.0158499	-1.219	0.214713	-0.19528	0.0381344	trans
rs191554486	OID41735	RNF214	-5.67736	1.9036e-08	0.0158499	-1.219	0.214713	-0.19528	0.0381344	trans
rs75803802	OID41735	RNF214	-5.67736	1.9036e-08	0.0158499	-1.219	0.214713	-0.19528	0.0381344	trans
rs79549112	OID41735	RNF214	-5.67736	1.9036e-08	0.0158499	-1.219	0.214713	-0.19528	0.0381344	trans
rs553583555	OID41735	RNF214	-5.67736	1.9036e-08	0.0158499	-1.219	0.214713	-0.19528	0.0381344	trans
rs536644741	OID41735	RNF214	-5.67736	1.9036e-08	0.0158499	-1.219	0.214713	-0.19528	0.0381344	trans
rs12265007	OID43538	CLEC7A	5.67733	1.9039e-08	0.0158521	1.06893	0.18828	0.195279	0.038134	trans
rs56321737	OID42052	ZFYVE16	-5.67725	1.9048e-08	0.0158585	-0.292312	0.0514884	-0.195277	0.0381329	trans
rs4796337	OID42052	ZFYVE16	-5.67725	1.9048e-08	0.0158585	-0.292312	0.0514884	-0.195277	0.0381329	trans
rs7216327	OID42052	ZFYVE16	-5.67725	1.9048e-08	0.0158585	-0.292312	0.0514884	-0.195277	0.0381329	trans
rs113027144	OID42623	IL34	5.67725	1.9048e-08	0.0158585	0.285093	0.0502168	0.195277	0.0381329	trans
rs56121615	OID41694	RADIL	-5.67723	1.90498e-08	0.0158597	-0.883119	0.155555	-0.195276	0.0381327	trans
rs150008561	OID43988	MRPL28	-5.67721	1.90521e-08	0.0158614	-0.595903	0.104964	-0.195275	0.0381324	trans
rs971981700	OID41972	TTC21A	-5.6772	1.90534e-08	0.0158617	-0.959722	0.169049	-0.195275	0.0381323	trans
rs550739327	OID41972	TTC21A	-5.6772	1.90534e-08	0.0158617	-0.959722	0.169049	-0.195275	0.0381323	trans
rs3218344	OID42950	PRR20A	-5.6772	1.90535e-08	0.0158617	-0.484097	0.0852704	-0.195275	0.0381323	trans
rs147101552	OID41379	KIF2C	5.67713	1.9061e-08	0.0158676	1.29139	0.227473	0.195273	0.0381314	trans
rs142579258	OID43493	CD40LG	5.6771	1.90634e-08	0.0158691	1.07682	0.189677	0.195272	0.0381311	trans
rs140432430	OID44672	GAS2L1	-5.6771	1.90637e-08	0.0158691	-0.376847	0.0663802	-0.195272	0.038131	trans
rs71607955	OID45123	FAS	-5.67708	1.90654e-08	0.0158691	-0.497561	0.0876438	-0.195271	0.0381308	trans
rs13111102	OID45123	FAS	-5.67708	1.90654e-08	0.0158691	-0.497561	0.0876438	-0.195271	0.0381308	trans
rs1847702	OID45123	FAS	-5.67708	1.90654e-08	0.0158691	-0.497561	0.0876438	-0.195271	0.0381308	trans
rs34864775	OID45123	FAS	-5.67708	1.90654e-08	0.0158691	-0.497561	0.0876438	-0.195271	0.0381308	trans
rs71607956	OID45123	FAS	-5.67708	1.90654e-08	0.0158691	-0.497561	0.0876438	-0.195271	0.0381308	trans
rs71595158	OID45123	FAS	-5.67708	1.90654e-08	0.0158691	-0.497561	0.0876438	-0.195271	0.0381308	trans
rs16949039	OID45497	SERPINF1	-5.67707	1.90674e-08	0.0158704	-0.179811	0.0316732	-0.195271	0.0381306	trans
rs17719352	OID42944	PRKD2	5.67706	1.90685e-08	0.0158708	1.04811	0.184622	0.19527	0.0381304	trans
rs148451273	OID42944	PRKD2	5.67706	1.90685e-08	0.0158708	1.04811	0.184622	0.19527	0.0381304	trans
rs66547902	OID41572	OGG1	-5.677	1.90742e-08	0.0158744	-0.4029	0.0709705	-0.195268	0.0381298	trans
rs6736394	OID41572	OGG1	-5.677	1.90742e-08	0.0158744	-0.4029	0.0709705	-0.195268	0.0381298	trans
rs1455837	OID41572	OGG1	-5.677	1.90742e-08	0.0158744	-0.4029	0.0709705	-0.195268	0.0381298	trans
rs6755983	OID41572	OGG1	-5.677	1.90742e-08	0.0158744	-0.4029	0.0709705	-0.195268	0.0381298	trans
rs181428837	OID42782	MTHFSD	5.67694	1.90805e-08	0.0158794	2.15515	0.379631	0.195266	0.038129	trans
rs149736655	OID44672	GAS2L1	-5.67693	1.90822e-08	0.0158804	-0.615947	0.1085	-0.195266	0.0381288	trans
rs16822980	OID43561	CPVL	5.67693	1.90824e-08	0.0158804	0.255342	0.044979	0.195266	0.0381288	trans
rs11737783	OID44672	GAS2L1	-5.67686	1.90896e-08	0.0158858	-0.343089	0.0604364	-0.195264	0.0381279	trans
rs1330458343	OID40647	TBCK	-5.67685	1.90906e-08	0.0158858	-1.81201	0.319192	-0.195263	0.0381278	trans
rs193038742	OID40647	TBCK	-5.67685	1.90906e-08	0.0158858	-1.81201	0.319192	-0.195263	0.0381278	trans
rs1332577163	OID40647	TBCK	-5.67685	1.90906e-08	0.0158858	-1.81201	0.319192	-0.195263	0.0381278	trans
rs117460860	OID40647	TBCK	-5.67685	1.90906e-08	0.0158858	-1.81201	0.319192	-0.195263	0.0381278	trans
rs186989658	OID42000	USH1C	-5.6768	1.90963e-08	0.0158903	-1.14928	0.202452	-0.195262	0.0381271	trans
rs189750208	OID45346	CTBS	5.67678	1.90977e-08	0.015891	0.417811	0.0735999	0.195261	0.0381269	trans
rs4264840	OID44655	FGFR4	-5.67678	1.90985e-08	0.015891	-0.202986	0.0357573	-0.195261	0.0381268	trans
rs2170896	OID44655	FGFR4	-5.67678	1.90985e-08	0.015891	-0.202986	0.0357573	-0.195261	0.0381268	trans
rs7681867	OID44655	FGFR4	-5.67678	1.90985e-08	0.015891	-0.202986	0.0357573	-0.195261	0.0381268	trans
rs11244035	OID44107	PODXL	5.67675	1.91009e-08	0.0158927	0.0853633	0.0150374	0.19526	0.0381265	trans
rs70983865	OID40999	CFAP251	-5.67673	1.91038e-08	0.0158949	-0.660254	0.116309	-0.195259	0.0381262	trans
rs1017350660	OID41437	LZTS3	5.67672	1.91048e-08	0.0158954	0.63842	0.112463	0.195259	0.0381261	trans
rs4504118	OID44657	FLT4	5.67663	1.91137e-08	0.0159025	0.104396	0.0183905	0.195256	0.038125	trans
rs117376568	OID40924	CASKIN2	-5.6766	1.91175e-08	0.0159054	-1.73382	0.305433	-0.195255	0.0381245	trans
rs62104634	OID43334	ADGRB1	-5.67659	1.91183e-08	0.0159058	-0.313974	0.0553104	-0.195255	0.0381244	trans
rs146746626	OID44758	LRPAP1	-5.67653	1.9125e-08	0.0159111	-0.352556	0.0621077	-0.195253	0.0381236	trans
rs75275544	OID43355	ALDH3A1	-5.67652	1.91263e-08	0.0159116	-0.993743	0.175062	-0.195252	0.0381235	trans
rs183339718	OID43355	ALDH3A1	-5.67652	1.91263e-08	0.0159116	-0.993743	0.175062	-0.195252	0.0381235	trans
rs7840130	OID42857	NTNG2	-5.6765	1.91278e-08	0.0159126	-0.356322	0.0627713	-0.195252	0.0381233	trans
rs138684942	OID42111	AMBN	5.6765	1.91286e-08	0.0159129	1.22613	0.216001	0.195252	0.0381232	trans
rs9282175	OID43963	MCEMP1	5.67648	1.91308e-08	0.0159145	0.544814	0.0959775	0.195251	0.0381229	trans
rs143389578	OID42019	WDHD1	5.67646	1.91326e-08	0.0159149	2.18203	0.384401	0.19525	0.0381227	trans
rs115938979	OID42019	WDHD1	5.67646	1.91326e-08	0.0159149	2.18203	0.384401	0.19525	0.0381227	trans
rs193212363	OID42019	WDHD1	5.67646	1.91326e-08	0.0159149	2.18203	0.384401	0.19525	0.0381227	trans
rs377322692	OID42852	NRXN1	-5.67645	1.91331e-08	0.0159149	-0.828019	0.145869	-0.19525	0.0381227	trans
rs141834825	OID44291	STX3	-5.67645	1.91335e-08	0.0159149	-0.667246	0.117546	-0.19525	0.0381226	trans
rs76351596	OID43300	ZMYND15	-5.67644	1.91351e-08	0.0159149	-1.51094	0.266177	-0.19525	0.0381224	trans
rs79536016	OID43300	ZMYND15	-5.67644	1.91351e-08	0.0159149	-1.51094	0.266177	-0.19525	0.0381224	trans
rs75779647	OID43300	ZMYND15	-5.67644	1.91351e-08	0.0159149	-1.51094	0.266177	-0.19525	0.0381224	trans
rs17516128	OID43300	ZMYND15	-5.67644	1.91351e-08	0.0159149	-1.51094	0.266177	-0.19525	0.0381224	trans
rs75039014	OID43300	ZMYND15	-5.67644	1.91351e-08	0.0159149	-1.51094	0.266177	-0.19525	0.0381224	trans
rs75712664	OID43300	ZMYND15	-5.67644	1.91351e-08	0.0159149	-1.51094	0.266177	-0.19525	0.0381224	trans
rs34471913	OID40778	AKAP13	5.67641	1.91383e-08	0.0159172	1.63754	0.288483	0.195249	0.038122	trans
rs111952931	OID42090	ADAMTS4	5.6764	1.91385e-08	0.0159172	1.77532	0.312754	0.195249	0.038122	trans
rs143621969	OID41252	GOLGA2	5.67638	1.91408e-08	0.0159188	2.10868	0.371483	0.195248	0.0381218	trans
rs3822396	OID44763	LZTFL1	5.67638	1.91411e-08	0.0159189	1.23937	0.218339	0.195248	0.0381217	trans
rs156744	OID43804	HLA-A	-5.67636	1.91429e-08	0.0159189	-0.239234	0.0421456	-0.195247	0.0381215	trans
rs149946	OID43804	HLA-A	-5.67636	1.91429e-08	0.0159189	-0.239234	0.0421456	-0.195247	0.0381215	trans
rs149947	OID43804	HLA-A	-5.67636	1.91429e-08	0.0159189	-0.239234	0.0421456	-0.195247	0.0381215	trans
rs149968	OID43804	HLA-A	-5.67636	1.91429e-08	0.0159189	-0.239234	0.0421456	-0.195247	0.0381215	trans
rs149969	OID43804	HLA-A	-5.67636	1.91429e-08	0.0159189	-0.239234	0.0421456	-0.195247	0.0381215	trans
rs111543316	OID43062	SELENOO	-5.67627	1.91534e-08	0.0159271	-0.37358	0.0658145	-0.195244	0.0381202	trans
rs79176365	OID42059	ZNF217	-5.67627	1.91534e-08	0.0159271	-1.3545	0.238626	-0.195244	0.0381202	trans
rs12275333	OID41520	N4BP2L2	5.6762	1.91601e-08	0.0159317	0.720487	0.126931	0.195242	0.0381194	trans
rs10245186	OID41985	UBASH3A	-5.6762	1.91606e-08	0.0159317	-0.689002	0.121384	-0.195242	0.0381194	trans
rs6961095	OID41985	UBASH3A	-5.6762	1.91606e-08	0.0159317	-0.689002	0.121384	-0.195242	0.0381194	trans
rs3030436	OID41985	UBASH3A	-5.6762	1.91606e-08	0.0159317	-0.689002	0.121384	-0.195242	0.0381194	trans
rs10270609	OID41985	UBASH3A	-5.6762	1.91606e-08	0.0159317	-0.689002	0.121384	-0.195242	0.0381194	trans
rs187449797	OID40474	NUP160	-5.67618	1.9163e-08	0.0159334	-0.639577	0.112677	-0.195241	0.0381191	trans
rs61699848	OID41634	PLS3	5.6759	1.91927e-08	0.0159566	0.9628	0.16963	0.195232	0.0381155	trans
rs1999947	OID41634	PLS3	5.6759	1.91927e-08	0.0159566	0.9628	0.16963	0.195232	0.0381155	trans
rs1999946	OID41634	PLS3	5.6759	1.91927e-08	0.0159566	0.9628	0.16963	0.195232	0.0381155	trans
rs1999945	OID41634	PLS3	5.6759	1.91927e-08	0.0159566	0.9628	0.16963	0.195232	0.0381155	trans
rs57715223	OID41634	PLS3	5.6759	1.91927e-08	0.0159566	0.9628	0.16963	0.195232	0.0381155	trans
rs184832668	OID43171	TECTA	5.6759	1.91931e-08	0.0159567	1.99768	0.351958	0.195232	0.0381155	trans
rs564566190	OID45358	FCGR2A	5.67582	1.92014e-08	0.0159616	0.902802	0.159061	0.195229	0.0381145	trans
rs183063889	OID45358	FCGR2A	5.67582	1.92014e-08	0.0159616	0.902802	0.159061	0.195229	0.0381145	trans
rs190163231	OID45358	FCGR2A	5.67582	1.92014e-08	0.0159616	0.902802	0.159061	0.195229	0.0381145	trans
rs147182224	OID45358	FCGR2A	5.67582	1.92014e-08	0.0159616	0.902802	0.159061	0.195229	0.0381145	trans
rs146217178	OID45358	FCGR2A	5.67582	1.92014e-08	0.0159616	0.902802	0.159061	0.195229	0.0381145	trans
rs182794912	OID45358	FCGR2A	5.67582	1.92014e-08	0.0159616	0.902802	0.159061	0.195229	0.0381145	trans
rs182189230	OID45358	FCGR2A	5.67582	1.92014e-08	0.0159616	0.902802	0.159061	0.195229	0.0381145	trans
rs76153130	OID43503	CDAN1	-5.67576	1.92078e-08	0.0159657	-0.627208	0.110506	-0.195227	0.0381137	trans
rs62136188	OID43503	CDAN1	-5.67576	1.92078e-08	0.0159657	-0.627208	0.110506	-0.195227	0.0381137	trans
rs79108510	OID41118	DNAL1	-5.67575	1.92085e-08	0.0159657	-1.3101	0.230824	-0.195227	0.0381136	trans
rs58638041	OID41118	DNAL1	-5.67575	1.92085e-08	0.0159657	-1.3101	0.230824	-0.195227	0.0381136	trans
rs77668498	OID42239	CD28	-5.67575	1.92087e-08	0.0159657	-0.628664	0.110763	-0.195227	0.0381136	trans
rs61176429	OID42239	CD28	-5.67575	1.92087e-08	0.0159657	-0.628664	0.110763	-0.195227	0.0381136	trans
rs72786525	OID42239	CD28	-5.67575	1.92087e-08	0.0159657	-0.628664	0.110763	-0.195227	0.0381136	trans
rs140493930	OID40032	ARHGEF40	-5.67569	1.92155e-08	0.015971	-1.54119	0.271542	-0.195225	0.0381128	trans
rs11717374	OID40340	KIF13A	-5.67569	1.92157e-08	0.015971	-1.05863	0.18652	-0.195225	0.0381128	trans
rs12216891	OID45216	PEAR1	-5.67568	1.92166e-08	0.0159714	-0.125073	0.0220367	-0.195225	0.0381127	trans
rs113366811	OID40358	KRIT1	-5.67567	1.92177e-08	0.0159718	-0.911365	0.160574	-0.195224	0.0381125	trans
rs113039035	OID40358	KRIT1	-5.67567	1.92177e-08	0.0159718	-0.911365	0.160574	-0.195224	0.0381125	trans
rs183373206	OID44499	CCL21	-5.67565	1.92192e-08	0.0159727	-0.866158	0.152609	-0.195224	0.0381123	trans
rs117830941	OID44815	NPDC1	5.67565	1.92196e-08	0.0159728	0.754912	0.133009	0.195224	0.0381123	trans
rs192497731	OID40968	CD2BP2	-5.67562	1.92234e-08	0.0159756	-0.647286	0.114047	-0.195223	0.0381119	trans
rs6961378	OID41586	PARN	-5.67559	1.9226e-08	0.0159769	-0.601877	0.106047	-0.195222	0.0381115	trans
rs146034056	OID41586	PARN	-5.67559	1.9226e-08	0.0159769	-0.601877	0.106047	-0.195222	0.0381115	trans
rs6953916	OID41586	PARN	-5.67559	1.9226e-08	0.0159769	-0.601877	0.106047	-0.195222	0.0381115	trans
rs571794396	OID42196	BSPRY	-5.67557	1.92288e-08	0.0159791	-0.706113	0.124413	-0.195221	0.0381112	trans
rs186394357	OID41996	UNC45A	5.67555	1.923e-08	0.0159795	1.36697	0.240852	0.195221	0.0381111	trans
rs184212270	OID41996	UNC45A	5.67555	1.923e-08	0.0159795	1.36697	0.240852	0.195221	0.0381111	trans
rs185549149	OID40801	ANKS1A	-5.67545	1.92408e-08	0.0159879	-0.925541	0.163078	-0.195217	0.0381098	trans
rs2762564	OID40801	ANKS1A	-5.67545	1.92408e-08	0.0159879	-0.925541	0.163078	-0.195217	0.0381098	trans
rs113040517	OID44873	PRSS27	-5.67545	1.92417e-08	0.0159884	-0.149823	0.0263985	-0.195217	0.0381097	trans
rs115108102	OID42328	CSF2	5.67543	1.92433e-08	0.0159894	1.6221	0.285811	0.195216	0.0381095	trans
rs138281688	OID40349	KIRREL3	-5.67529	1.92581e-08	0.0160011	-1.02467	0.180548	-0.195212	0.0381077	trans
rs186289593	OID40349	KIRREL3	-5.67529	1.92581e-08	0.0160011	-1.02467	0.180548	-0.195212	0.0381077	trans
rs143835972	OID40651	TEKT4	-5.67524	1.92638e-08	0.0160056	-0.78519	0.138354	-0.19521	0.038107	trans
rs72762922	OID40601	SIRT6	-5.6752	1.9268e-08	0.0160087	-0.560027	0.0986796	-0.195209	0.0381065	trans
rs17876032	OID44355	TP53INP1	-5.67519	1.92694e-08	0.0160096	-0.227016	0.0400015	-0.195208	0.0381064	trans
rs111716131	OID41179	FAAP20	5.67513	1.92756e-08	0.0160145	0.845124	0.148917	0.195207	0.0381056	trans
rs35380914	OID42497	GATA3	5.67509	1.92803e-08	0.0160179	0.899947	0.158578	0.195205	0.0381051	trans
rs58124967	OID42497	GATA3	5.67509	1.92803e-08	0.0160179	0.899947	0.158578	0.195205	0.0381051	trans
rs111827486	OID41465	MEIOC	-5.67508	1.92817e-08	0.0160182	-1.12395	0.19805	-0.195205	0.0381049	trans
rs12198805	OID41164	EPB41L4A	-5.67507	1.92824e-08	0.0160182	-1.21857	0.214723	-0.195205	0.0381048	trans
rs75806315	OID41164	EPB41L4A	-5.67507	1.92824e-08	0.0160182	-1.21857	0.214723	-0.195205	0.0381048	trans
rs76061835	OID41164	EPB41L4A	-5.67507	1.92824e-08	0.0160182	-1.21857	0.214723	-0.195205	0.0381048	trans
rs12206514	OID41164	EPB41L4A	-5.67507	1.92824e-08	0.0160182	-1.21857	0.214723	-0.195205	0.0381048	trans
rs116274890	OID41818	SMARCA4	-5.67505	1.92845e-08	0.0160195	-0.446563	0.0786888	-0.195204	0.0381045	trans
rs79395910	OID40813	ARHGAP24	-5.67505	1.92847e-08	0.0160195	-1.593	0.280703	-0.195204	0.0381045	trans
rs116909693	OID43356	ALDH5A1	-5.67504	1.92856e-08	0.0160197	-1.17793	0.207563	-0.195204	0.0381044	trans
rs116872403	OID43356	ALDH5A1	-5.67504	1.92856e-08	0.0160197	-1.17793	0.207563	-0.195204	0.0381044	trans
rs75765845	OID43592	DBN1	-5.67501	1.92888e-08	0.016021	-0.929865	0.163853	-0.195203	0.038104	trans
rs148191167	OID43592	DBN1	-5.67501	1.92888e-08	0.016021	-0.929865	0.163853	-0.195203	0.038104	trans
rs1040804745	OID43592	DBN1	-5.67501	1.92888e-08	0.016021	-0.929865	0.163853	-0.195203	0.038104	trans
rs147800751	OID43592	DBN1	-5.67501	1.92888e-08	0.016021	-0.929865	0.163853	-0.195203	0.038104	trans
rs184156442	OID43592	DBN1	-5.67501	1.92888e-08	0.016021	-0.929865	0.163853	-0.195203	0.038104	trans
rs115892464	OID43787	GZMB	-5.675	1.92903e-08	0.0160219	-0.366808	0.0646359	-0.195202	0.0381039	trans
rs142901016	OID42864	ODAM	-5.67498	1.92923e-08	0.0160233	-0.761683	0.134218	-0.195201	0.0381036	trans
rs112198250	OID45237	PRG3	5.67497	1.92928e-08	0.0160235	0.850408	0.149852	0.195201	0.0381036	trans
rs4253273	OID44196	RTBDN	5.67496	1.9294e-08	0.0160241	0.300073	0.0528767	0.195201	0.0381034	trans
rs182442686	OID41560	NRG3	-5.67496	1.92946e-08	0.0160241	-0.645616	0.113766	-0.195201	0.0381033	trans
rs557996032	OID41560	NRG3	-5.67496	1.92946e-08	0.0160241	-0.645616	0.113766	-0.195201	0.0381033	trans
rs117111372	OID40679	TRPS1	5.67491	1.92994e-08	0.0160268	1.02652	0.180887	0.195199	0.0381028	trans
rs570171634	OID40679	TRPS1	5.67491	1.92994e-08	0.0160268	1.02652	0.180887	0.195199	0.0381028	trans
rs10799204	OID40679	TRPS1	5.67491	1.92994e-08	0.0160268	1.02652	0.180887	0.195199	0.0381028	trans
rs10799205	OID40679	TRPS1	5.67491	1.92994e-08	0.0160268	1.02652	0.180887	0.195199	0.0381028	trans
rs186764131	OID44270	SNX2	-5.67491	1.92996e-08	0.0160268	-1.15901	0.204234	-0.195199	0.0381028	trans
rs1991655	OID42139	ARID3A	5.6749	1.93007e-08	0.0160274	0.580157	0.102232	0.195199	0.0381026	trans
rs3134930	OID43429	BTN3A2	5.6749	1.93009e-08	0.0160274	0.177901	0.0313487	0.195199	0.0381026	trans
rs3793949	OID43400	AZI2	5.67489	1.93018e-08	0.0160278	0.16349	0.0288094	0.195199	0.0381025	trans
rs140034807	OID45377	ITGB1	-5.67487	1.93044e-08	0.0160297	-0.37765	0.0665477	-0.195198	0.0381022	trans
rs74708495	OID40932	CCDC117	-5.67484	1.93076e-08	0.0160321	-1.12193	0.197702	-0.195197	0.0381018	trans
rs117357080	OID41184	FAM131C	-5.67482	1.93091e-08	0.0160327	-0.842431	0.148451	-0.195196	0.0381016	trans
rs11384776	OID42304	CLVS2	5.67482	1.93091e-08	0.0160327	0.427064	0.0752559	0.195196	0.0381016	trans
rs62001294	OID40597	SH2D3C	-5.67482	1.93097e-08	0.016033	-0.785171	0.138361	-0.195196	0.0381015	trans
rs2304595	OID44668	GAL	5.67478	1.93137e-08	0.0160346	0.393695	0.0693762	0.195195	0.0381011	trans
chr4_186251199_C_CT	OID44668	GAL	5.67478	1.93137e-08	0.0160346	0.393695	0.0693762	0.195195	0.0381011	trans
rs4253304	OID44668	GAL	5.67478	1.93137e-08	0.0160346	0.393695	0.0693762	0.195195	0.0381011	trans
rs2292423	OID44668	GAL	5.67478	1.93137e-08	0.0160346	0.393695	0.0693762	0.195195	0.0381011	trans
rs3775303	OID44668	GAL	5.67478	1.93137e-08	0.0160346	0.393695	0.0693762	0.195195	0.0381011	trans
rs4241822	OID44668	GAL	5.67478	1.93137e-08	0.0160346	0.393695	0.0693762	0.195195	0.0381011	trans
rs142654502	OID42879	PALLD	5.67476	1.93157e-08	0.0160356	1.80898	0.318776	0.195194	0.0381008	trans
rs987181430	OID42879	PALLD	5.67476	1.93157e-08	0.0160356	1.80898	0.318776	0.195194	0.0381008	trans
rs148049043	OID41494	MTCL1	-5.67475	1.93171e-08	0.0160365	-0.795838	0.140242	-0.195194	0.0381007	trans
rs117725441	OID44825	OLFM4	5.67474	1.93179e-08	0.0160369	1.61884	0.285271	0.195194	0.0381006	trans
rs149855	OID43804	HLA-A	-5.67474	1.93183e-08	0.016037	-0.234758	0.041369	-0.195194	0.0381005	trans
rs13114970	OID42653	KCNIP4	-5.67471	1.93218e-08	0.0160396	-0.930344	0.163946	-0.195192	0.0381001	trans
rs837629	OID45108	DNASE1	-5.67462	1.93309e-08	0.0160469	-0.177384	0.0312592	-0.19519	0.038099	trans
rs117146196	OID42304	CLVS2	-5.67454	1.93397e-08	0.0160539	-0.407363	0.0717877	-0.195187	0.038098	trans
rs191798661	OID45334	CGB3_CGB5_CGB8	-5.67449	1.93449e-08	0.0160579	-0.719727	0.126835	-0.195185	0.0380974	trans
rs281407	OID43422	BPIFA2	5.67443	1.93516e-08	0.016058	0.347618	0.0612604	0.195183	0.0380966	trans
rs61823955	OID45346	CTBS	5.67443	1.93519e-08	0.016058	0.528505	0.0931379	0.195183	0.0380965	trans
rs28453249	OID43804	HLA-A	5.67443	1.93521e-08	0.016058	0.23423	0.0412782	0.195183	0.0380965	trans
rs147046896	OID41857	SPN	-5.67438	1.93568e-08	0.016058	-1.02344	0.180362	-0.195182	0.0380959	trans
rs34039593	OID43561	CPVL	5.67438	1.93573e-08	0.016058	0.254309	0.044817	0.195182	0.0380959	trans
rs2647062	OID43561	CPVL	5.67438	1.93573e-08	0.016058	0.254309	0.044817	0.195182	0.0380959	trans
rs558721	OID43561	CPVL	5.67438	1.93573e-08	0.016058	0.254309	0.044817	0.195182	0.0380959	trans
rs679242	OID43561	CPVL	5.67438	1.93573e-08	0.016058	0.254309	0.044817	0.195182	0.0380959	trans
rs2760990	OID43561	CPVL	5.67438	1.93573e-08	0.016058	0.254309	0.044817	0.195182	0.0380959	trans
rs2647066	OID43561	CPVL	5.67438	1.93573e-08	0.016058	0.254309	0.044817	0.195182	0.0380959	trans
rs601945	OID43561	CPVL	5.67438	1.93573e-08	0.016058	0.254309	0.044817	0.195182	0.0380959	trans
rs617578	OID43561	CPVL	5.67438	1.93573e-08	0.016058	0.254309	0.044817	0.195182	0.0380959	trans
rs7760841	OID43561	CPVL	5.67438	1.93573e-08	0.016058	0.254309	0.044817	0.195182	0.0380959	trans
rs7770010	OID43561	CPVL	5.67438	1.93573e-08	0.016058	0.254309	0.044817	0.195182	0.0380959	trans
rs532965	OID43561	CPVL	5.67438	1.93573e-08	0.016058	0.254309	0.044817	0.195182	0.0380959	trans
rs504594	OID43561	CPVL	5.67438	1.93573e-08	0.016058	0.254309	0.044817	0.195182	0.0380959	trans
rs6917729	OID43561	CPVL	5.67438	1.93573e-08	0.016058	0.254309	0.044817	0.195182	0.0380959	trans
rs3997872	OID43561	CPVL	5.67438	1.93573e-08	0.016058	0.254309	0.044817	0.195182	0.0380959	trans
rs1554139238	OID43561	CPVL	5.67438	1.93573e-08	0.016058	0.254309	0.044817	0.195182	0.0380959	trans
rs3129751	OID43561	CPVL	5.67438	1.93573e-08	0.016058	0.254309	0.044817	0.195182	0.0380959	trans
rs3104413	OID43561	CPVL	5.67438	1.93573e-08	0.016058	0.254309	0.044817	0.195182	0.0380959	trans
rs3129753	OID43561	CPVL	5.67438	1.93573e-08	0.016058	0.254309	0.044817	0.195182	0.0380959	trans
rs6605556	OID43561	CPVL	5.67438	1.93573e-08	0.016058	0.254309	0.044817	0.195182	0.0380959	trans
rs6941395	OID43561	CPVL	5.67438	1.93573e-08	0.016058	0.254309	0.044817	0.195182	0.0380959	trans
rs6931277	OID43561	CPVL	5.67438	1.93573e-08	0.016058	0.254309	0.044817	0.195182	0.0380959	trans
chr6_32617117_G_T	OID43561	CPVL	5.67438	1.93573e-08	0.016058	0.254309	0.044817	0.195182	0.0380959	trans
rs1281932	OID43561	CPVL	5.67438	1.93573e-08	0.016058	0.254309	0.044817	0.195182	0.0380959	trans
rs747590742	OID43561	CPVL	5.67438	1.93573e-08	0.016058	0.254309	0.044817	0.195182	0.0380959	trans
rs9271594	OID43561	CPVL	5.67438	1.93573e-08	0.016058	0.254309	0.044817	0.195182	0.0380959	trans
rs9271608	OID43561	CPVL	5.67438	1.93573e-08	0.016058	0.254309	0.044817	0.195182	0.0380959	trans
rs1281947	OID43561	CPVL	5.67438	1.93573e-08	0.016058	0.254309	0.044817	0.195182	0.0380959	trans
rs2133036	OID43561	CPVL	5.67438	1.93573e-08	0.016058	0.254309	0.044817	0.195182	0.0380959	trans
rs3129769	OID43561	CPVL	5.67438	1.93573e-08	0.016058	0.254309	0.044817	0.195182	0.0380959	trans
rs3104381	OID43561	CPVL	5.67438	1.93573e-08	0.016058	0.254309	0.044817	0.195182	0.0380959	trans
rs3104378	OID43561	CPVL	5.67438	1.93573e-08	0.016058	0.254309	0.044817	0.195182	0.0380959	trans
rs3104375	OID43561	CPVL	5.67438	1.93573e-08	0.016058	0.254309	0.044817	0.195182	0.0380959	trans
rs3072164	OID43034	RRM2B	5.67437	1.93583e-08	0.016058	1.26102	0.22223	0.195181	0.0380958	trans
rs12479962	OID43034	RRM2B	5.67437	1.93583e-08	0.016058	1.26102	0.22223	0.195181	0.0380958	trans
rs4724299	OID41866	SRPRB	-5.67437	1.93583e-08	0.016058	-0.666922	0.117532	-0.195181	0.0380958	trans
rs76083188	OID42228	CBLB	5.67435	1.93602e-08	0.0160587	1.01664	0.179165	0.195181	0.0380955	trans
rs16897840	OID42228	CBLB	5.67435	1.93602e-08	0.0160587	1.01664	0.179165	0.195181	0.0380955	trans
rs79788608	OID42228	CBLB	5.67435	1.93602e-08	0.0160587	1.01664	0.179165	0.195181	0.0380955	trans
rs189689895	OID45334	CGB3_CGB5_CGB8	-5.67434	1.93621e-08	0.0160598	-0.665176	0.117225	-0.19518	0.0380953	trans
rs75664096	OID41379	KIF2C	5.67433	1.93625e-08	0.0160598	1.25203	0.220647	0.19518	0.0380953	trans
rs117499804	OID41472	MGA	-5.67433	1.93626e-08	0.0160598	-1.27976	0.225534	-0.19518	0.0380953	trans
rs12694039	OID43472	CCL28	5.67424	1.93723e-08	0.0160671	0.337395	0.0594608	0.195177	0.0380941	trans
rs113360810	OID43472	CCL28	5.67424	1.93723e-08	0.0160671	0.337395	0.0594608	0.195177	0.0380941	trans
rs752919	OID43472	CCL28	5.67424	1.93723e-08	0.0160671	0.337395	0.0594608	0.195177	0.0380941	trans
rs148686514	OID40909	C6orf118	-5.67422	1.93742e-08	0.0160673	-0.65171	0.114855	-0.195177	0.0380939	trans
rs181062938	OID43086	SLAMF6	5.67422	1.93743e-08	0.0160673	1.56507	0.275821	0.195177	0.0380939	trans
rs183192337	OID43086	SLAMF6	5.67422	1.93743e-08	0.0160673	1.56507	0.275821	0.195177	0.0380939	trans
rs767388806	OID43086	SLAMF6	5.67422	1.93743e-08	0.0160673	1.56507	0.275821	0.195177	0.0380939	trans
rs190961431	OID43086	SLAMF6	5.67422	1.93743e-08	0.0160673	1.56507	0.275821	0.195177	0.0380939	trans
rs111918632	OID40974	CDHR4	-5.67414	1.9384e-08	0.0160744	-1.18065	0.208075	-0.195174	0.0380927	trans
rs142585484	OID40974	CDHR4	-5.67414	1.9384e-08	0.0160744	-1.18065	0.208075	-0.195174	0.0380927	trans
rs113531027	OID40974	CDHR4	-5.67414	1.9384e-08	0.0160744	-1.18065	0.208075	-0.195174	0.0380927	trans
rs74349259	OID41662	PPP6R2	-5.67412	1.93856e-08	0.0160755	-0.376169	0.0662956	-0.195173	0.0380925	trans
rs181491909	OID43166	TCEANC2	-5.67405	1.93935e-08	0.0160818	-0.499307	0.0879984	-0.195171	0.0380916	trans
rs112044226	OID43469	CCL20	-5.67404	1.93946e-08	0.0160824	-0.649785	0.114519	-0.19517	0.0380915	trans
rs62034033	OID44672	GAS2L1	-5.67402	1.93967e-08	0.0160839	-0.614148	0.108239	-0.19517	0.0380912	trans
rs72834220	OID41498	MTFR1L	5.674	1.93991e-08	0.0160844	1.50966	0.266067	0.195169	0.0380909	trans
rs149235579	OID41498	MTFR1L	5.674	1.93991e-08	0.0160844	1.50966	0.266067	0.195169	0.0380909	trans
rs72834261	OID41498	MTFR1L	5.674	1.93991e-08	0.0160844	1.50966	0.266067	0.195169	0.0380909	trans
rs72834275	OID41498	MTFR1L	5.674	1.93991e-08	0.0160844	1.50966	0.266067	0.195169	0.0380909	trans
rs72834286	OID41498	MTFR1L	5.674	1.93991e-08	0.0160844	1.50966	0.266067	0.195169	0.0380909	trans
rs450819	OID45482	PLG	-5.67399	1.93997e-08	0.0160846	-0.234478	0.0413251	-0.195169	0.0380909	trans
rs35673593	OID43166	TCEANC2	-5.67391	1.94083e-08	0.0160912	-0.568137	0.100132	-0.195166	0.0380898	trans
rs35259719	OID43166	TCEANC2	-5.67391	1.94083e-08	0.0160912	-0.568137	0.100132	-0.195166	0.0380898	trans
rs142657832	OID42756	MIB2	-5.67387	1.94126e-08	0.0160944	-1.89091	0.333267	-0.195165	0.0380893	trans
rs186492106	OID42038	YY2	5.67387	1.94128e-08	0.0160944	0.650686	0.114681	0.195165	0.0380893	trans
rs147478605	OID42062	ZNF35	-5.67385	1.94149e-08	0.0160958	-0.51079	0.0900252	-0.195164	0.0380891	trans
rs10692369	OID43301	ZNF207	5.67383	1.94167e-08	0.016097	0.27273	0.048068	0.195164	0.0380888	trans
rs542805294	OID43751	GID8	-5.67379	1.94217e-08	0.0161009	-0.978537	0.172466	-0.195162	0.0380882	trans
rs1265045	OID43804	HLA-A	5.67377	1.94243e-08	0.0161022	0.225495	0.0397435	0.195161	0.0380879	trans
rs2844634	OID43804	HLA-A	5.67377	1.94243e-08	0.0161022	0.225495	0.0397435	0.195161	0.0380879	trans
rs2844633	OID43804	HLA-A	5.67377	1.94243e-08	0.0161022	0.225495	0.0397435	0.195161	0.0380879	trans
rs142337898	OID40285	HELB	-5.67375	1.94255e-08	0.0161029	-0.980442	0.172803	-0.195161	0.0380878	trans
rs546437898	OID42304	CLVS2	-5.67373	1.94281e-08	0.0161047	-0.549567	0.0968618	-0.19516	0.0380875	trans
rs182531104	OID43043	SAG	-5.67373	1.94287e-08	0.0161047	-0.794788	0.140082	-0.19516	0.0380874	trans
rs186739790	OID43043	SAG	-5.67373	1.94287e-08	0.0161047	-0.794788	0.140082	-0.19516	0.0380874	trans
rs139826978	OID43938	LRTM2	-5.67372	1.94294e-08	0.0161047	-0.536725	0.0945985	-0.19516	0.0380873	trans
rs143153202	OID43938	LRTM2	-5.67372	1.94294e-08	0.0161047	-0.536725	0.0945985	-0.19516	0.0380873	trans
rs188785823	OID42244	CD3G	-5.6737	1.94311e-08	0.0161051	-0.941847	0.166002	-0.195159	0.0380871	trans
rs145810105	OID40385	MAGEB3	5.6737	1.94313e-08	0.0161051	1.61688	0.284978	0.195159	0.0380871	trans
rs146343195	OID40385	MAGEB3	5.6737	1.94313e-08	0.0161051	1.61688	0.284978	0.195159	0.0380871	trans
rs12434703	OID40385	MAGEB3	5.6737	1.94313e-08	0.0161051	1.61688	0.284978	0.195159	0.0380871	trans
rs780298081	OID42993	RASGRF1	5.6737	1.94316e-08	0.0161051	1.50992	0.266126	0.195159	0.0380871	trans
rs78492996	OID44747	LEPR	-5.67368	1.94341e-08	0.0161069	-0.660131	0.11635	-0.195158	0.0380868	trans
rs34970894	OID44094	PHOSPHO1	5.67366	1.94362e-08	0.0161073	0.132769	0.023401	0.195158	0.0380865	trans
rs4862669	OID44094	PHOSPHO1	5.67366	1.94362e-08	0.0161073	0.132769	0.023401	0.195158	0.0380865	trans
rs2048	OID44094	PHOSPHO1	5.67366	1.94362e-08	0.0161073	0.132769	0.023401	0.195158	0.0380865	trans
rs1912826	OID44094	PHOSPHO1	5.67366	1.94362e-08	0.0161073	0.132769	0.023401	0.195158	0.0380865	trans
rs34970894	OID44854	PLAUR	5.67365	1.94373e-08	0.0161073	0.161549	0.0284737	0.195157	0.0380864	trans
rs4862669	OID44854	PLAUR	5.67365	1.94373e-08	0.0161073	0.161549	0.0284737	0.195157	0.0380864	trans
rs2048	OID44854	PLAUR	5.67365	1.94373e-08	0.0161073	0.161549	0.0284737	0.195157	0.0380864	trans
rs1912826	OID44854	PLAUR	5.67365	1.94373e-08	0.0161073	0.161549	0.0284737	0.195157	0.0380864	trans
rs192477142	OID43267	UGGT1	-5.67362	1.94399e-08	0.0161091	-0.389608	0.06867	-0.195157	0.0380861	trans
rs185278514	OID41672	PRR32	5.67361	1.94416e-08	0.0161103	2.3331	0.41122	0.195156	0.0380859	trans
rs114536986	OID43135	ST8SIA1	-5.67359	1.94437e-08	0.0161118	-0.845441	0.149014	-0.195155	0.0380856	trans
rs4962126	OID45218	PECAM1	5.67357	1.94454e-08	0.0161129	0.104997	0.0185062	0.195155	0.0380855	trans
rs191164474	OID43396	ATP6V1G2	5.67357	1.9446e-08	0.0161131	0.958424	0.168928	0.195155	0.0380854	trans
rs201841196	OID41494	MTCL1	-5.67353	1.94499e-08	0.016116	-0.710917	0.125304	-0.195154	0.0380849	trans
rs73040540	OID44482	BST1	5.67352	1.94514e-08	0.0161167	0.572924	0.100982	0.195153	0.0380847	trans
rs73040569	OID44482	BST1	5.67352	1.94514e-08	0.0161167	0.572924	0.100982	0.195153	0.0380847	trans
rs4253332	OID44110	POMC	5.6735	1.94535e-08	0.0161181	0.60932	0.107398	0.195152	0.0380845	trans
rs9570343	OID45135	GOT1	-5.67346	1.94572e-08	0.0161209	-0.411232	0.0724835	-0.195151	0.0380841	trans
rs13181644	OID43454	CASP7	5.67345	1.94587e-08	0.0161219	1.40658	0.247924	0.195151	0.0380839	trans
rs182455828	OID43620	DNAJB8	-5.67343	1.94606e-08	0.0161229	-0.695092	0.122517	-0.19515	0.0380837	trans
rs114055083	OID43620	DNAJB8	-5.67343	1.94606e-08	0.0161229	-0.695092	0.122517	-0.19515	0.0380837	trans
rs2596473	OID44927	SFTPD	-5.67338	1.94661e-08	0.016127	-0.207264	0.0365326	-0.195149	0.038083	trans
rs181090060	OID43690	ERP44	-5.67338	1.94662e-08	0.016127	-0.287654	0.0507023	-0.195149	0.038083	trans
rs969262685	OID40792	ANKIB1	5.67337	1.94671e-08	0.0161274	1.49707	0.263877	0.195148	0.0380829	trans
rs143251833	OID43549	CNTNAP2	-5.67334	1.94705e-08	0.0161294	-0.617484	0.10884	-0.195147	0.0380825	trans
rs915771310	OID43549	CNTNAP2	-5.67334	1.94705e-08	0.0161294	-0.617484	0.10884	-0.195147	0.0380825	trans
rs957396916	OID43549	CNTNAP2	-5.67334	1.94705e-08	0.0161294	-0.617484	0.10884	-0.195147	0.0380825	trans
rs1951154	OID45292	TXNRD1	-5.67331	1.94738e-08	0.0161319	-0.097075	0.0171108	-0.195146	0.0380821	trans
rs569481620	OID42424	ERF	-5.67331	1.94743e-08	0.016132	-0.906465	0.159777	-0.195146	0.038082	trans
rs142463713	OID42207	CA7	5.67329	1.94767e-08	0.0161336	1.86047	0.327936	0.195145	0.0380818	trans
rs181070838	OID41146	EFCAB12	5.67327	1.94779e-08	0.0161344	1.74776	0.308069	0.195145	0.0380816	trans
rs12365122	OID42657	KIAA0319L	-5.67327	1.94788e-08	0.0161344	-1.04438	0.184089	-0.195145	0.0380815	trans
rs12361364	OID42657	KIAA0319L	-5.67327	1.94788e-08	0.0161344	-1.04438	0.184089	-0.195145	0.0380815	trans
rs142245901	OID41974	TTLL4	-5.67326	1.9479e-08	0.0161344	-0.581133	0.102434	-0.195145	0.0380815	trans
rs72891150	OID42244	CD3G	-5.67319	1.94872e-08	0.0161409	-0.890427	0.156953	-0.195142	0.0380805	trans
rs144049778	OID40001	ABCF3	-5.67316	1.94903e-08	0.0161432	-0.524473	0.092448	-0.195141	0.0380801	trans
rs184872218	OID41045	COL25A1-DT	-5.67311	1.94957e-08	0.0161453	-0.818771	0.144325	-0.19514	0.0380795	trans
rs73795077	OID42062	ZNF35	-5.6731	1.94969e-08	0.0161453	-0.517079	0.0911457	-0.195139	0.0380794	trans
rs73795080	OID42062	ZNF35	-5.6731	1.94969e-08	0.0161453	-0.517079	0.0911457	-0.195139	0.0380794	trans
rs73795081	OID42062	ZNF35	-5.6731	1.94969e-08	0.0161453	-0.517079	0.0911457	-0.195139	0.0380794	trans
rs73795082	OID42062	ZNF35	-5.6731	1.94969e-08	0.0161453	-0.517079	0.0911457	-0.195139	0.0380794	trans
rs73795083	OID42062	ZNF35	-5.6731	1.94969e-08	0.0161453	-0.517079	0.0911457	-0.195139	0.0380794	trans
rs73795086	OID42062	ZNF35	-5.6731	1.94969e-08	0.0161453	-0.517079	0.0911457	-0.195139	0.0380794	trans
rs149247092	OID42062	ZNF35	-5.6731	1.94969e-08	0.0161453	-0.517079	0.0911457	-0.195139	0.0380794	trans
rs73795087	OID42062	ZNF35	-5.6731	1.94969e-08	0.0161453	-0.517079	0.0911457	-0.195139	0.0380794	trans
rs77875679	OID42062	ZNF35	-5.6731	1.94969e-08	0.0161453	-0.517079	0.0911457	-0.195139	0.0380794	trans
rs73795091	OID42062	ZNF35	-5.6731	1.94969e-08	0.0161453	-0.517079	0.0911457	-0.195139	0.0380794	trans
rs73795092	OID42062	ZNF35	-5.6731	1.94969e-08	0.0161453	-0.517079	0.0911457	-0.195139	0.0380794	trans
rs2469534	OID43297	ZCCHC8	5.67308	1.94988e-08	0.0161466	0.30798	0.0542879	0.195139	0.0380791	trans
rs8081201	OID44868	PRELP	5.67308	1.94997e-08	0.016147	0.645571	0.113796	0.195139	0.038079	trans
rs548067874	OID45311	APOF	5.67307	1.95008e-08	0.0161477	0.635796	0.112073	0.195138	0.0380789	trans
rs679574	OID45416	TCN1	-5.67305	1.95026e-08	0.0161483	-0.105665	0.0186257	-0.195138	0.0380787	trans
rs516316	OID45416	TCN1	-5.67305	1.95026e-08	0.0161483	-0.105665	0.0186257	-0.195138	0.0380787	trans
rs516246	OID45416	TCN1	-5.67305	1.95026e-08	0.0161483	-0.105665	0.0186257	-0.195138	0.0380787	trans
rs146407585	OID40073	C14orf178	-5.67303	1.95047e-08	0.0161495	-0.85118	0.15004	-0.195137	0.0380785	trans
rs149994569	OID44499	CCL21	-5.67303	1.95047e-08	0.0161495	-0.772103	0.136101	-0.195137	0.0380784	trans
rs182396013	OID42131	ARAF	-5.67298	1.95105e-08	0.0161506	-1.13262	0.199651	-0.195135	0.0380778	trans
rs148956802	OID41787	SETBP1	-5.67297	1.95115e-08	0.0161506	-1.05804	0.186505	-0.195135	0.0380776	trans
rs536133868	OID44661	FOLR3	-5.67296	1.95126e-08	0.0161506	-4.71868	0.831785	-0.195135	0.0380775	trans
rs188815114	OID40116	CHST1	-5.67295	1.9513e-08	0.0161506	-0.848823	0.149626	-0.195134	0.0380775	trans
rs116948719	OID43381	ARHGAP30	-5.67295	1.95139e-08	0.0161506	-1.03842	0.183048	-0.195134	0.0380774	trans
rs78639667	OID44220	SDHB	-5.67294	1.9515e-08	0.0161506	-0.666571	0.1175	-0.195134	0.0380772	trans
rs144346847	OID41047	COL6A6	-5.67293	1.95155e-08	0.0161506	-0.674553	0.118907	-0.195134	0.0380772	trans
rs182951439	OID41047	COL6A6	-5.67293	1.95155e-08	0.0161506	-0.674553	0.118907	-0.195134	0.0380772	trans
rs79646303	OID41047	COL6A6	-5.67293	1.95155e-08	0.0161506	-0.674553	0.118907	-0.195134	0.0380772	trans
rs61022222	OID43608	DHRS4L2	-5.67293	1.95155e-08	0.0161506	-0.872173	0.153743	-0.195134	0.0380772	trans
rs56281422	OID43608	DHRS4L2	-5.67293	1.95155e-08	0.0161506	-0.872173	0.153743	-0.195134	0.0380772	trans
rs75217517	OID43608	DHRS4L2	-5.67293	1.95155e-08	0.0161506	-0.872173	0.153743	-0.195134	0.0380772	trans
rs72499624	OID43608	DHRS4L2	-5.67293	1.95155e-08	0.0161506	-0.872173	0.153743	-0.195134	0.0380772	trans
rs77952619	OID43608	DHRS4L2	-5.67293	1.95155e-08	0.0161506	-0.872173	0.153743	-0.195134	0.0380772	trans
chr3_195209684_AC_A	OID43608	DHRS4L2	-5.67293	1.95155e-08	0.0161506	-0.872173	0.153743	-0.195134	0.0380772	trans
rs59196651	OID43608	DHRS4L2	-5.67293	1.95155e-08	0.0161506	-0.872173	0.153743	-0.195134	0.0380772	trans
rs78575791	OID43608	DHRS4L2	-5.67293	1.95155e-08	0.0161506	-0.872173	0.153743	-0.195134	0.0380772	trans
chr3_195210572_A_ATTAC	OID43608	DHRS4L2	-5.67293	1.95155e-08	0.0161506	-0.872173	0.153743	-0.195134	0.0380772	trans
rs12495659	OID43608	DHRS4L2	-5.67293	1.95155e-08	0.0161506	-0.872173	0.153743	-0.195134	0.0380772	trans
rs75623210	OID43608	DHRS4L2	-5.67293	1.95155e-08	0.0161506	-0.872173	0.153743	-0.195134	0.0380772	trans
rs75214045	OID43608	DHRS4L2	-5.67293	1.95155e-08	0.0161506	-0.872173	0.153743	-0.195134	0.0380772	trans
rs56835677	OID43608	DHRS4L2	-5.67293	1.95155e-08	0.0161506	-0.872173	0.153743	-0.195134	0.0380772	trans
rs77036185	OID43608	DHRS4L2	-5.67293	1.95155e-08	0.0161506	-0.872173	0.153743	-0.195134	0.0380772	trans
rs9713418	OID43608	DHRS4L2	-5.67293	1.95155e-08	0.0161506	-0.872173	0.153743	-0.195134	0.0380772	trans
rs375477920	OID43608	DHRS4L2	-5.67293	1.95155e-08	0.0161506	-0.872173	0.153743	-0.195134	0.0380772	trans
rs201129865	OID43608	DHRS4L2	-5.67293	1.95155e-08	0.0161506	-0.872173	0.153743	-0.195134	0.0380772	trans
rs373750219	OID43608	DHRS4L2	-5.67293	1.95155e-08	0.0161506	-0.872173	0.153743	-0.195134	0.0380772	trans
rs11789139	OID44577	CTRC	-5.67293	1.95157e-08	0.0161506	-0.328448	0.0578974	-0.195134	0.0380772	trans
rs115197549	OID43058	SCN3B	-5.67291	1.95182e-08	0.0161524	-0.781395	0.137741	-0.195133	0.0380769	trans
rs75465724	OID43304	ZNF572	-5.67282	1.9528e-08	0.0161602	-0.953949	0.168161	-0.19513	0.0380757	trans
rs141708908	OID40152	DDI1	-5.6728	1.95296e-08	0.0161613	-0.70617	0.124484	-0.195129	0.0380755	trans
rs140485635	OID42885	PCDHGB3	-5.6728	1.95302e-08	0.0161615	-0.588601	0.103759	-0.195129	0.0380754	trans
rs148495369	OID42117	ANKRA2	5.67271	1.95398e-08	0.0161669	1.47048	0.25922	0.195126	0.0380743	trans
rs141653453	OID42117	ANKRA2	5.67271	1.95398e-08	0.0161669	1.47048	0.25922	0.195126	0.0380743	trans
rs73232402	OID42117	ANKRA2	5.67271	1.95398e-08	0.0161669	1.47048	0.25922	0.195126	0.0380743	trans
rs60738318	OID42117	ANKRA2	5.67271	1.95398e-08	0.0161669	1.47048	0.25922	0.195126	0.0380743	trans
rs73233606	OID42117	ANKRA2	5.67271	1.95398e-08	0.0161669	1.47048	0.25922	0.195126	0.0380743	trans
rs8065467	OID42117	ANKRA2	5.67271	1.95398e-08	0.0161669	1.47048	0.25922	0.195126	0.0380743	trans
rs58208066	OID42117	ANKRA2	5.67271	1.95398e-08	0.0161669	1.47048	0.25922	0.195126	0.0380743	trans
rs73233637	OID42117	ANKRA2	5.67271	1.95398e-08	0.0161669	1.47048	0.25922	0.195126	0.0380743	trans
rs73233646	OID42117	ANKRA2	5.67271	1.95398e-08	0.0161669	1.47048	0.25922	0.195126	0.0380743	trans
rs191455697	OID44025	NFAT5	-5.6727	1.95408e-08	0.0161674	-0.676853	0.119318	-0.195126	0.0380742	trans
rs11132382	OID43959	MAPK9	-5.67269	1.95422e-08	0.0161683	-0.166402	0.0293339	-0.195126	0.038074	trans
rs74639910	OID45439	APOE	-5.67267	1.95445e-08	0.0161699	-0.611072	0.107722	-0.195125	0.0380738	trans
rs117395123	OID41156	EMB	-5.67266	1.95453e-08	0.0161702	-1.17615	0.207336	-0.195125	0.0380737	trans
rs55702727	OID41422	LRRC3	-5.67263	1.95486e-08	0.0161727	-0.40593	0.0715595	-0.195124	0.0380733	trans
rs35192021	OID43787	GZMB	-5.6726	1.95522e-08	0.0161751	-0.181784	0.032046	-0.195123	0.0380729	trans
rs11962586	OID43787	GZMB	-5.6726	1.95522e-08	0.0161751	-0.181784	0.032046	-0.195123	0.0380729	trans
rs143645659	OID40844	ATP6V0D2	-5.67257	1.95549e-08	0.0161771	-1.80772	0.318678	-0.195122	0.0380725	trans
rs113669944	OID42097	AGAP3	-5.67251	1.95613e-08	0.0161812	-1.0677	0.188223	-0.19512	0.0380718	trans
rs113403970	OID42097	AGAP3	-5.67251	1.95613e-08	0.0161812	-1.0677	0.188223	-0.19512	0.0380718	trans
rs111777678	OID42097	AGAP3	-5.67251	1.95613e-08	0.0161812	-1.0677	0.188223	-0.19512	0.0380718	trans
rs111797794	OID42097	AGAP3	-5.67251	1.95613e-08	0.0161812	-1.0677	0.188223	-0.19512	0.0380718	trans
rs78898719	OID40056	BIK	5.67248	1.9565e-08	0.0161824	1.95631	0.344878	0.195119	0.0380714	trans
rs76303898	OID40056	BIK	5.67248	1.9565e-08	0.0161824	1.95631	0.344878	0.195119	0.0380714	trans
rs77953886	OID42161	ATP5PO	5.67247	1.95665e-08	0.0161824	1.04076	0.183475	0.195118	0.0380712	trans
rs113417075	OID41219	FSD2	-5.67246	1.95669e-08	0.0161824	-0.506725	0.0893306	-0.195118	0.0380711	trans
rs16853886	OID42562	HIPK2	-5.67246	1.95672e-08	0.0161824	-1.2114	0.213557	-0.195118	0.0380711	trans
rs79240087	OID42562	HIPK2	-5.67246	1.95672e-08	0.0161824	-1.2114	0.213557	-0.195118	0.0380711	trans
rs3789053	OID42562	HIPK2	-5.67246	1.95672e-08	0.0161824	-1.2114	0.213557	-0.195118	0.0380711	trans
rs117724569	OID42562	HIPK2	-5.67246	1.95672e-08	0.0161824	-1.2114	0.213557	-0.195118	0.0380711	trans
rs115760049	OID42562	HIPK2	-5.67246	1.95672e-08	0.0161824	-1.2114	0.213557	-0.195118	0.0380711	trans
rs16853949	OID42562	HIPK2	-5.67246	1.95672e-08	0.0161824	-1.2114	0.213557	-0.195118	0.0380711	trans
rs74853407	OID42562	HIPK2	-5.67246	1.95672e-08	0.0161824	-1.2114	0.213557	-0.195118	0.0380711	trans
rs58227282	OID42562	HIPK2	-5.67246	1.95672e-08	0.0161824	-1.2114	0.213557	-0.195118	0.0380711	trans
rs6702490	OID42562	HIPK2	-5.67246	1.95672e-08	0.0161824	-1.2114	0.213557	-0.195118	0.0380711	trans
rs116034910	OID40824	ARL4C	-5.67244	1.95699e-08	0.0161841	-0.384803	0.0678373	-0.195117	0.0380708	trans
rs145861450	OID40824	ARL4C	-5.67244	1.95699e-08	0.0161841	-0.384803	0.0678373	-0.195117	0.0380708	trans
rs184096704	OID42611	IL20	-5.67241	1.95731e-08	0.0161864	-0.458217	0.08078	-0.195116	0.0380704	trans
rs142164355	OID40128	CPSF2	-5.67239	1.95749e-08	0.0161873	-1.6188	0.285382	-0.195116	0.0380702	trans
rs140959228	OID40128	CPSF2	-5.67239	1.95749e-08	0.0161873	-1.6188	0.285382	-0.195116	0.0380702	trans
rs78239227	OID43462	CCAR2	-5.67235	1.95788e-08	0.0161902	-1.11084	0.195833	-0.195115	0.0380697	trans
rs76967318	OID41743	RPH3AL	-5.67235	1.95791e-08	0.0161902	-0.598507	0.105513	-0.195115	0.0380697	trans
rs140162804	OID40266	GJA3	-5.67234	1.95808e-08	0.0161914	-0.547102	0.0964509	-0.195114	0.0380695	trans
rs182821894	OID40731	ZCWPW2	5.67231	1.95834e-08	0.0161933	1.60114	0.282273	0.195113	0.0380692	trans
rs148083573	OID42312	COL4A4	5.6723	1.95848e-08	0.0161941	0.994672	0.175356	0.195113	0.038069	trans
rs147751429	OID44785	MMP15	-5.67229	1.95862e-08	0.016195	-0.668521	0.117857	-0.195112	0.0380689	trans
rs71630992	OID43620	DNAJB8	-5.67224	1.95913e-08	0.0161986	-0.60889	0.107346	-0.195111	0.0380683	trans
rs187767839	OID44697	HAAO	-5.67224	1.95916e-08	0.0161986	-0.726801	0.128133	-0.195111	0.0380682	trans
rs143283075	OID44697	HAAO	-5.67224	1.95916e-08	0.0161986	-0.726801	0.128133	-0.195111	0.0380682	trans
rs138935832	OID44383	USP28	-5.67221	1.95942e-08	0.0162005	-0.582494	0.102692	-0.19511	0.0380679	trans
rs7213201	OID40334	KIAA0232	-5.67221	1.95947e-08	0.0162006	-0.451553	0.0796079	-0.19511	0.0380679	trans
rs62450463	OID42244	CD3G	-5.67221	1.95951e-08	0.0162006	-1.12545	0.198415	-0.19511	0.0380678	trans
rs767836746	OID42812	NCKIPSD	-5.67216	1.96001e-08	0.0162029	-0.785603	0.138502	-0.195108	0.0380672	trans
rs2304595	OID44540	CHRDL2	5.67215	1.9601e-08	0.0162029	0.284811	0.0502122	0.195108	0.0380671	trans
chr4_186251199_C_CT	OID44540	CHRDL2	5.67215	1.9601e-08	0.0162029	0.284811	0.0502122	0.195108	0.0380671	trans
rs4253304	OID44540	CHRDL2	5.67215	1.9601e-08	0.0162029	0.284811	0.0502122	0.195108	0.0380671	trans
rs2292423	OID44540	CHRDL2	5.67215	1.9601e-08	0.0162029	0.284811	0.0502122	0.195108	0.0380671	trans
rs3775303	OID44540	CHRDL2	5.67215	1.9601e-08	0.0162029	0.284811	0.0502122	0.195108	0.0380671	trans
rs4241822	OID44540	CHRDL2	5.67215	1.9601e-08	0.0162029	0.284811	0.0502122	0.195108	0.0380671	trans
rs68066031	OID43136	STAU1	5.67215	1.96013e-08	0.0162029	0.476694	0.0840411	0.195108	0.0380671	trans
rs34970894	OID44211	SCG2	5.67214	1.9602e-08	0.0162029	0.175694	0.0309749	0.195108	0.038067	trans
rs4862669	OID44211	SCG2	5.67214	1.9602e-08	0.0162029	0.175694	0.0309749	0.195108	0.038067	trans
rs2048	OID44211	SCG2	5.67214	1.9602e-08	0.0162029	0.175694	0.0309749	0.195108	0.038067	trans
rs1912826	OID44211	SCG2	5.67214	1.9602e-08	0.0162029	0.175694	0.0309749	0.195108	0.038067	trans
rs140816602	OID41461	MED13L	5.67213	1.9603e-08	0.0162035	0.806475	0.142182	0.195107	0.0380669	trans
rs2853946	OID43804	HLA-A	5.67203	1.96142e-08	0.0162124	0.257034	0.0453161	0.195104	0.0380656	trans
rs1007708902	OID40474	NUP160	-5.67197	1.96206e-08	0.0162166	-0.767286	0.135277	-0.195102	0.0380648	trans
rs192647687	OID40474	NUP160	-5.67197	1.96206e-08	0.0162166	-0.767286	0.135277	-0.195102	0.0380648	trans
rs150805034	OID40474	NUP160	-5.67197	1.96206e-08	0.0162166	-0.767286	0.135277	-0.195102	0.0380648	trans
rs114168905	OID42548	H1-1	-5.67197	1.96207e-08	0.0162166	-0.746144	0.131549	-0.195102	0.0380648	trans
rs114931460	OID42182	BHLHE40	-5.67196	1.96224e-08	0.0162172	-0.924378	0.162973	-0.195102	0.0380646	trans
rs139094061	OID42182	BHLHE40	-5.67196	1.96224e-08	0.0162172	-0.924378	0.162973	-0.195102	0.0380646	trans
chr14_77471520_AAAAC_A	OID42182	BHLHE40	-5.67196	1.96224e-08	0.0162172	-0.924378	0.162973	-0.195102	0.0380646	trans
rs192077829	OID43136	STAU1	-5.67195	1.96236e-08	0.0162179	-1.52128	0.268211	-0.195101	0.0380645	trans
rs1003880	OID43429	BTN3A2	5.67194	1.96243e-08	0.0162182	0.182174	0.0321185	0.195101	0.0380644	trans
rs141208186	OID42091	ADCYAP1R1	-5.67194	1.96247e-08	0.0162182	-0.63447	0.111861	-0.195101	0.0380644	trans
rs1050190088	OID43240	TRIM40	-5.67194	1.9625e-08	0.0162182	-0.574676	0.101319	-0.195101	0.0380643	trans
rs143807201	OID44000	MYBPC2	-5.67192	1.96265e-08	0.0162189	-1.19769	0.211161	-0.1951	0.0380641	trans
rs150756654	OID43522	CETN3	-5.67192	1.96265e-08	0.0162189	-0.347237	0.0612204	-0.1951	0.0380641	trans
rs114446965	OID45346	CTBS	5.67192	1.96271e-08	0.0162191	0.567521	0.100058	0.1951	0.0380641	trans
rs112307243	OID40395	MAPKAPK3	5.67189	1.96305e-08	0.0162216	1.28149	0.225937	0.195099	0.0380637	trans
rs12701272	OID43449	CAPG	5.67186	1.9633e-08	0.0162234	0.31142	0.0549061	0.195098	0.0380634	trans
rs578168379	OID40802	ANKS3	5.67186	1.96334e-08	0.0162234	1.75928	0.310177	0.195098	0.0380633	trans
rs200909921	OID42017	WBP2NL	5.67185	1.9634e-08	0.0162237	1.40525	0.247759	0.195098	0.0380633	trans
rs2530714	OID43804	HLA-A	-5.67184	1.96358e-08	0.0162249	-0.207794	0.0366361	-0.195098	0.038063	trans
rs117564993	OID43046	SART1	5.67176	1.96442e-08	0.0162313	1.36373	0.240442	0.195095	0.0380621	trans
rs143525079	OID42342	CXCL14	-5.67175	1.96456e-08	0.0162313	-0.901257	0.158903	-0.195095	0.0380619	trans
rs189870115	OID42342	CXCL14	-5.67175	1.96456e-08	0.0162313	-0.901257	0.158903	-0.195095	0.0380619	trans
rs116581399	OID42342	CXCL14	-5.67175	1.96456e-08	0.0162313	-0.901257	0.158903	-0.195095	0.0380619	trans
rs114997504	OID42342	CXCL14	-5.67175	1.96456e-08	0.0162313	-0.901257	0.158903	-0.195095	0.0380619	trans
rs17665650	OID42342	CXCL14	-5.67175	1.96456e-08	0.0162313	-0.901257	0.158903	-0.195095	0.0380619	trans
rs72497349	OID41282	HDDC3	-5.67172	1.96483e-08	0.0162329	-0.46054	0.0811994	-0.195094	0.0380616	trans
rs377219477	OID41282	HDDC3	-5.67172	1.96483e-08	0.0162329	-0.46054	0.0811994	-0.195094	0.0380616	trans
rs3093664	OID43787	GZMB	-5.67172	1.96489e-08	0.0162329	-0.353103	0.0622567	-0.195094	0.0380615	trans
rs17466726	OID41451	MAPKAP1	5.67172	1.96489e-08	0.0162329	1.26506	0.223048	0.195094	0.0380615	trans
rs184929644	OID45123	FAS	-5.67171	1.96497e-08	0.0162332	-0.56321	0.0993016	-0.195093	0.0380614	trans
rs925453	OID44110	POMC	5.67167	1.96541e-08	0.0162366	0.610221	0.107591	0.195092	0.0380609	trans
rs139311889	OID44243	SHH	5.67166	1.96551e-08	0.0162371	0.704777	0.124263	0.195092	0.0380608	trans
rs71396113	OID42146	ART5	5.67166	1.96559e-08	0.0162374	1.80095	0.317535	0.195092	0.0380607	trans
rs113219259	OID45268	ST6GAL1	-5.67164	1.9657e-08	0.0162381	-0.572655	0.100968	-0.195091	0.0380606	trans
rs114835314	OID43496	CD63	5.67162	1.96592e-08	0.0162396	0.439169	0.0774326	0.195091	0.0380603	trans
rs72723771	OID40824	ARL4C	-5.6716	1.96622e-08	0.0162418	-0.446861	0.0787892	-0.19509	0.03806	trans
rs76673570	OID45395	PF4	5.67159	1.96635e-08	0.0162419	0.920114	0.162232	0.195089	0.0380598	trans
rs182033618	OID42917	PLXDC1	-5.67158	1.96636e-08	0.0162419	-0.905681	0.159687	-0.195089	0.0380598	trans
rs545707849	OID42917	PLXDC1	-5.67158	1.96636e-08	0.0162419	-0.905681	0.159687	-0.195089	0.0380598	trans
rs117959931	OID42917	PLXDC1	-5.67158	1.96636e-08	0.0162419	-0.905681	0.159687	-0.195089	0.0380598	trans
rs555644045	OID41507	MYO18B	-5.67157	1.9665e-08	0.0162427	-0.92545	0.163173	-0.195089	0.0380596	trans
rs112747769	OID41184	FAM131C	-5.67157	1.96655e-08	0.0162429	-0.636557	0.112237	-0.195089	0.0380596	trans
rs9534286	OID42529	GPATCH1	-5.67156	1.96659e-08	0.0162429	-0.761517	0.134269	-0.195089	0.0380595	trans
rs281863536	OID44497	CCL19	-5.67151	1.96715e-08	0.0162472	-0.349287	0.0615862	-0.195087	0.0380589	trans
rs76531408	OID42801	MZT2B	5.67145	1.96782e-08	0.0162524	1.28395	0.226389	0.195085	0.0380581	trans
rs13246262	OID42239	CD28	-5.67142	1.96814e-08	0.0162542	-0.378877	0.0668045	-0.195084	0.0380577	trans
rs71530748	OID42239	CD28	-5.67142	1.96814e-08	0.0162542	-0.378877	0.0668045	-0.195084	0.0380577	trans
rs192882609	OID43867	INSR	-5.67142	1.96817e-08	0.0162542	-0.239296	0.0421934	-0.195084	0.0380577	trans
rs549612071	OID43867	INSR	-5.67142	1.96817e-08	0.0162542	-0.239296	0.0421934	-0.195084	0.0380577	trans
rs439523	OID44525	CDH17	5.67141	1.96826e-08	0.0162547	0.25194	0.0444227	0.195084	0.0380576	trans
rs112167558	OID43952	MAG	-5.67139	1.96855e-08	0.0162567	-0.286013	0.0504309	-0.195083	0.0380572	trans
rs11886798	OID43751	GID8	-5.67133	1.96915e-08	0.0162615	-0.644006	0.113555	-0.195081	0.0380565	trans
rs1406226339	OID44482	BST1	5.67127	1.96989e-08	0.016267	0.636577	0.112246	0.195079	0.0380557	trans
rs1435367407	OID44482	BST1	5.67127	1.96989e-08	0.016267	0.636577	0.112246	0.195079	0.0380557	trans
rs982107345	OID43207	TNFSF15	5.67126	1.97e-08	0.0162676	0.925385	0.163171	0.195078	0.0380555	trans
rs114829939	OID42648	JUN	-5.67123	1.97024e-08	0.0162679	-0.980957	0.172971	-0.195078	0.0380553	trans
rs10828591	OID42648	JUN	-5.67123	1.97024e-08	0.0162679	-0.980957	0.172971	-0.195078	0.0380553	trans
rs12251742	OID42648	JUN	-5.67123	1.97024e-08	0.0162679	-0.980957	0.172971	-0.195078	0.0380553	trans
rs7900917	OID42648	JUN	-5.67123	1.97024e-08	0.0162679	-0.980957	0.172971	-0.195078	0.0380553	trans
rs149882516	OID42648	JUN	-5.67123	1.97024e-08	0.0162679	-0.980957	0.172971	-0.195078	0.0380553	trans
rs7086686	OID42648	JUN	-5.67123	1.97024e-08	0.0162679	-0.980957	0.172971	-0.195078	0.0380553	trans
rs192228300	OID45439	APOE	-5.67122	1.97042e-08	0.0162682	-0.636775	0.112282	-0.195077	0.0380551	trans
rs74837622	OID45439	APOE	-5.67122	1.97042e-08	0.0162682	-0.636775	0.112282	-0.195077	0.0380551	trans
rs139105286	OID45439	APOE	-5.67122	1.97042e-08	0.0162682	-0.636775	0.112282	-0.195077	0.0380551	trans
rs184287090	OID45439	APOE	-5.67122	1.97042e-08	0.0162682	-0.636775	0.112282	-0.195077	0.0380551	trans
rs148143073	OID42095	ADRA2A	-5.6712	1.97061e-08	0.0162695	-0.767834	0.135392	-0.195076	0.0380548	trans
rs139306744	OID43258	TXNL1	-5.67117	1.97093e-08	0.0162719	-1.3232	0.233321	-0.195076	0.0380545	trans
rs200989313	OID42062	ZNF35	-5.67115	1.97121e-08	0.0162733	-0.560094	0.0987621	-0.195075	0.0380541	trans
rs111602799	OID42062	ZNF35	-5.67115	1.97121e-08	0.0162733	-0.560094	0.0987621	-0.195075	0.0380541	trans
rs150773450	OID42062	ZNF35	-5.67115	1.97121e-08	0.0162733	-0.560094	0.0987621	-0.195075	0.0380541	trans
rs781289287	OID42196	BSPRY	-5.67113	1.97135e-08	0.0162739	-0.711745	0.125503	-0.195074	0.038054	trans
rs753769781	OID42196	BSPRY	-5.67113	1.97135e-08	0.0162739	-0.711745	0.125503	-0.195074	0.038054	trans
rs186750566	OID41694	RADIL	-5.67112	1.97151e-08	0.0162747	-1.20515	0.212506	-0.195074	0.0380538	trans
rs561744997	OID41694	RADIL	-5.67112	1.97151e-08	0.0162747	-1.20515	0.212506	-0.195074	0.0380538	trans
rs9274222	OID44497	CCL19	-5.6711	1.97174e-08	0.0162762	-0.351871	0.0620464	-0.195073	0.0380535	trans
rs9464717	OID43918	LCN15	-5.67103	1.97247e-08	0.0162814	-0.615869	0.108599	-0.195071	0.0380527	trans
rs7773235	OID43918	LCN15	-5.67103	1.97247e-08	0.0162814	-0.615869	0.108599	-0.195071	0.0380527	trans
rs7773606	OID43918	LCN15	-5.67103	1.97247e-08	0.0162814	-0.615869	0.108599	-0.195071	0.0380527	trans
rs78128947	OID43639	DTNB	-5.67096	1.97328e-08	0.0162876	-0.517211	0.0912034	-0.195068	0.0380517	trans
rs12575768	OID43639	DTNB	-5.67096	1.97328e-08	0.0162876	-0.517211	0.0912034	-0.195068	0.0380517	trans
rs567898945	OID45258	SIGLEC5	5.6709	1.97392e-08	0.0162923	1.59885	0.28194	0.195067	0.038051	trans
rs115380375	OID45258	SIGLEC5	5.6709	1.97392e-08	0.0162923	1.59885	0.28194	0.195067	0.038051	trans
rs1858879	OID44973	TEK	-5.67088	1.97414e-08	0.0162935	-0.100232	0.0176748	-0.195066	0.0380507	trans
rs10595492	OID44973	TEK	-5.67088	1.97414e-08	0.0162935	-0.100232	0.0176748	-0.195066	0.0380507	trans
rs113219259	OID44532	CEACAM1	-5.67087	1.9743e-08	0.0162946	-0.431202	0.0760381	-0.195065	0.0380505	trans
rs62333467	OID41764	SAMD12	-5.67085	1.97454e-08	0.0162962	-0.58973	0.103993	-0.195065	0.0380503	trans
rs117711212	OID40016	ANKRD28	-5.67083	1.97468e-08	0.0162971	-0.96544	0.170247	-0.195064	0.0380501	trans
rs570151361	OID41643	POLR3D	-5.6708	1.97505e-08	0.0162999	-0.704955	0.124313	-0.195063	0.0380497	trans
rs144562056	OID41325	IL9R	-5.67073	1.97584e-08	0.0163061	-0.724439	0.127751	-0.195061	0.0380487	trans
rs139261645	OID42559	HGS	5.6707	1.97616e-08	0.0163085	0.860483	0.151742	0.19506	0.0380484	trans
rs117151310	OID41129	DUOX2	-5.67065	1.97676e-08	0.0163132	-0.346356	0.0610787	-0.195058	0.0380477	trans
rs62078120	OID41047	COL6A6	-5.67058	1.97746e-08	0.0163186	-0.717179	0.126474	-0.195056	0.0380469	trans
rs117890285	OID43984	MPI	-5.67056	1.97768e-08	0.01632	-0.671368	0.118395	-0.195055	0.0380466	trans
rs114923859	OID40884	C16orf78	-5.67056	1.9777e-08	0.01632	-0.951471	0.167791	-0.195055	0.0380466	trans
rs142065485	OID40852	BCAR3	-5.6705	1.97842e-08	0.0163257	-1.03276	0.182128	-0.195053	0.0380457	trans
rs61471148	OID43429	BTN3A2	5.67048	1.97858e-08	0.0163267	0.166566	0.0293743	0.195053	0.0380456	trans
rs45470192	OID40492	PCLAF	-5.67045	1.97889e-08	0.0163286	-0.97572	0.172071	-0.195052	0.0380452	trans
rs148698387	OID40492	PCLAF	-5.67045	1.97889e-08	0.0163286	-0.97572	0.172071	-0.195052	0.0380452	trans
rs73173690	OID40074	C1orf167	5.67045	1.97891e-08	0.0163286	0.461142	0.0813237	0.195052	0.0380452	trans
rs1801158	OID42005	USP37	5.67039	1.97956e-08	0.0163337	2.49798	0.44053	0.19505	0.0380444	trans
rs2545801	OID43607	DHPS	5.67037	1.97987e-08	0.0163359	0.281474	0.0496394	0.195049	0.0380441	trans
rs78167449	OID41994	ULK2	-5.67035	1.98001e-08	0.0163365	-0.615532	0.108553	-0.195048	0.0380439	trans
rs74513353	OID41994	ULK2	-5.67035	1.98001e-08	0.0163365	-0.615532	0.108553	-0.195048	0.0380439	trans
rs185109190	OID40873	BTBD2	5.67035	1.98008e-08	0.0163365	1.13237	0.1997	0.195048	0.0380438	trans
rs185611959	OID40873	BTBD2	5.67035	1.98008e-08	0.0163365	1.13237	0.1997	0.195048	0.0380438	trans
rs6448651	OID44752	LGMN	-5.67032	1.98034e-08	0.0163381	-0.169831	0.0299509	-0.195047	0.0380435	trans
rs2114402	OID44752	LGMN	-5.67032	1.98034e-08	0.0163381	-0.169831	0.0299509	-0.195047	0.0380435	trans
rs33780	OID43168	TDGF1	5.67029	1.98068e-08	0.0163406	0.722759	0.127464	0.195046	0.0380431	trans
rs3775572	OID43057	SCN3A	-5.67028	1.98082e-08	0.0163414	-1.16604	0.20564	-0.195046	0.038043	trans
rs141257709	OID42069	ZNF746	5.67027	1.9809e-08	0.0163418	0.869298	0.153308	0.195046	0.0380429	trans
rs569980640	OID42802	N4BP3	-5.67027	1.98093e-08	0.0163418	-0.85029	0.149956	-0.195046	0.0380428	trans
rs179679	OID40141	CTTNBP2NL	-5.67026	1.98109e-08	0.0163428	-0.569383	0.100416	-0.195045	0.0380426	trans
rs138179325	OID40459	NHSL2	-5.6702	1.9817e-08	0.016347	-1.3501	0.238105	-0.195043	0.0380419	trans
rs140721996	OID40459	NHSL2	-5.6702	1.9817e-08	0.016347	-1.3501	0.238105	-0.195043	0.0380419	trans
rs114001968	OID40459	NHSL2	-5.6702	1.9817e-08	0.016347	-1.3501	0.238105	-0.195043	0.0380419	trans
rs2301613	OID44233	SERPINI2	-5.67016	1.98212e-08	0.0163502	-0.225388	0.0397498	-0.195042	0.0380414	trans
rs145118946	OID41316	IFT172	5.67015	1.9823e-08	0.0163514	0.656058	0.115704	0.195042	0.0380412	trans
rs1447226	OID41028	CLIC3	-5.67014	1.98238e-08	0.0163518	-0.26235	0.0462687	-0.195041	0.0380411	trans
rs112579704	OID41734	RNF213	5.67012	1.98257e-08	0.016353	1.05982	0.186913	0.195041	0.0380409	trans
rs191416785	OID41256	GPANK1	-5.67012	1.98264e-08	0.0163533	-0.45367	0.0800107	-0.195041	0.0380408	trans
rs73506029	OID42809	NCAPG	-5.67001	1.98387e-08	0.0163632	-0.610854	0.107734	-0.195037	0.0380394	trans
rs72729447	OID42137	ARHGEF5	-5.66998	1.98419e-08	0.0163655	-0.910626	0.160605	-0.195036	0.038039	trans
rs117080173	OID43440	CA9	-5.66991	1.9849e-08	0.0163708	-0.597103	0.105311	-0.195034	0.0380382	trans
rs78238451	OID43440	CA9	-5.66991	1.9849e-08	0.0163708	-0.597103	0.105311	-0.195034	0.0380382	trans
rs556375467	OID44177	REEP4	-5.66991	1.98496e-08	0.0163708	-0.93037	0.164089	-0.195034	0.0380381	trans
rs563578035	OID44177	REEP4	-5.66991	1.98496e-08	0.0163708	-0.93037	0.164089	-0.195034	0.0380381	trans
rs78162372	OID40394	MAPK4	5.66989	1.98511e-08	0.0163708	1.65561	0.292	0.195033	0.038038	trans
rs559131430	OID44627	ENPP5	5.66989	1.98516e-08	0.0163708	0.879754	0.155162	0.195033	0.0380379	trans
rs554233415	OID44627	ENPP5	5.66989	1.98516e-08	0.0163708	0.879754	0.155162	0.195033	0.0380379	trans
rs74090069	OID42136	ARHGAP5	5.66988	1.98524e-08	0.0163708	0.690409	0.121768	0.195033	0.0380378	trans
rs74090071	OID42136	ARHGAP5	5.66988	1.98524e-08	0.0163708	0.690409	0.121768	0.195033	0.0380378	trans
rs9467508	OID43804	HLA-A	5.66988	1.98529e-08	0.0163708	0.204693	0.0361019	0.195033	0.0380378	trans
rs758551209	OID43804	HLA-A	5.66988	1.98529e-08	0.0163708	0.204693	0.0361019	0.195033	0.0380378	trans
rs9467509	OID43804	HLA-A	5.66988	1.98529e-08	0.0163708	0.204693	0.0361019	0.195033	0.0380378	trans
rs6921603	OID43804	HLA-A	5.66988	1.98529e-08	0.0163708	0.204693	0.0361019	0.195033	0.0380378	trans
chr6_31340491_A_T	OID43804	HLA-A	5.66987	1.98535e-08	0.016371	0.207902	0.0366678	0.195033	0.0380377	trans
rs117005761	OID41195	FAM72A	-5.66986	1.98552e-08	0.0163719	-0.783784	0.138237	-0.195032	0.0380375	trans
rs141162502	OID44129	PRSS53	5.66986	1.98553e-08	0.0163719	0.37022	0.0652961	0.195032	0.0380375	trans
rs191401860	OID44365	TSPAN1	-5.66981	1.98604e-08	0.0163759	-0.664911	0.117272	-0.195031	0.0380369	trans
rs116993439	OID40900	C3orf38	5.66979	1.98627e-08	0.0163772	1.28947	0.227429	0.19503	0.0380366	trans
rs78863061	OID40900	C3orf38	5.66979	1.98627e-08	0.0163772	1.28947	0.227429	0.19503	0.0380366	trans
rs188340015	OID43717	FKBP4	5.66977	1.98648e-08	0.0163784	0.634245	0.111864	0.195029	0.0380364	trans
rs148395947	OID43717	FKBP4	5.66977	1.98648e-08	0.0163784	0.634245	0.111864	0.195029	0.0380364	trans
rs77968566	OID44036	NPHS1	-5.66975	1.98671e-08	0.01638	-0.679785	0.119897	-0.195029	0.0380361	trans
rs565770075	OID45334	CGB3_CGB5_CGB8	-5.66974	1.98689e-08	0.0163812	-0.755892	0.133321	-0.195028	0.0380359	trans
rs146673075	OID42560	HIF1A	-5.66972	1.98701e-08	0.0163816	-0.836267	0.147497	-0.195028	0.0380358	trans
rs192968708	OID42560	HIF1A	-5.66972	1.98701e-08	0.0163816	-0.836267	0.147497	-0.195028	0.0380358	trans
rs185056670	OID41093	DEFB121	-5.66971	1.98715e-08	0.0163824	-0.617171	0.108854	-0.195027	0.0380356	trans
rs71545974	OID40222	FAM177B	5.66961	1.98832e-08	0.0163918	1.8481	0.325966	0.195024	0.0380343	trans
rs4253296	OID43817	HS3ST3B1	-5.66953	1.98917e-08	0.0163979	-0.608647	0.107354	-0.195021	0.0380333	trans
rs4253301	OID43817	HS3ST3B1	-5.66953	1.98917e-08	0.0163979	-0.608647	0.107354	-0.195021	0.0380333	trans
rs4253314	OID43817	HS3ST3B1	-5.66953	1.98917e-08	0.0163979	-0.608647	0.107354	-0.195021	0.0380333	trans
rs34327804	OID45231	PPIB	-5.6695	1.98947e-08	0.0163993	-0.259575	0.0457844	-0.19502	0.0380329	trans
rs2079042	OID45231	PPIB	-5.6695	1.98947e-08	0.0163993	-0.259575	0.0457844	-0.19502	0.0380329	trans
rs10766391	OID45231	PPIB	-5.6695	1.98947e-08	0.0163993	-0.259575	0.0457844	-0.19502	0.0380329	trans
rs10832779	OID45231	PPIB	-5.6695	1.98947e-08	0.0163993	-0.259575	0.0457844	-0.19502	0.0380329	trans
rs62173029	OID44717	IL19	-5.66943	1.99026e-08	0.016402	-0.691032	0.121887	-0.195018	0.038032	trans
rs35475395	OID44717	IL19	-5.66943	1.99026e-08	0.016402	-0.691032	0.121887	-0.195018	0.038032	trans
rs35551189	OID44717	IL19	-5.66943	1.99026e-08	0.016402	-0.691032	0.121887	-0.195018	0.038032	trans
rs13019362	OID44717	IL19	-5.66943	1.99026e-08	0.016402	-0.691032	0.121887	-0.195018	0.038032	trans
rs62173031	OID44717	IL19	-5.66943	1.99026e-08	0.016402	-0.691032	0.121887	-0.195018	0.038032	trans
rs13024801	OID44717	IL19	-5.66943	1.99026e-08	0.016402	-0.691032	0.121887	-0.195018	0.038032	trans
rs71406195	OID44717	IL19	-5.66943	1.99026e-08	0.016402	-0.691032	0.121887	-0.195018	0.038032	trans
rs34228039	OID44717	IL19	-5.66943	1.99026e-08	0.016402	-0.691032	0.121887	-0.195018	0.038032	trans
rs34958762	OID44717	IL19	-5.66943	1.99026e-08	0.016402	-0.691032	0.121887	-0.195018	0.038032	trans
rs12997309	OID44717	IL19	-5.66943	1.99026e-08	0.016402	-0.691032	0.121887	-0.195018	0.038032	trans
rs76680013	OID44717	IL19	-5.66943	1.99026e-08	0.016402	-0.691032	0.121887	-0.195018	0.038032	trans
rs34678473	OID44717	IL19	-5.66943	1.99026e-08	0.016402	-0.691032	0.121887	-0.195018	0.038032	trans
rs34052487	OID44717	IL19	-5.66943	1.99026e-08	0.016402	-0.691032	0.121887	-0.195018	0.038032	trans
rs35527973	OID44516	CD58	5.66938	1.99083e-08	0.0164058	0.070434	0.0124236	0.195016	0.0380314	trans
rs9425316	OID44516	CD58	5.66938	1.99083e-08	0.0164058	0.070434	0.0124236	0.195016	0.0380314	trans
rs7411767	OID44516	CD58	5.66938	1.99083e-08	0.0164058	0.070434	0.0124236	0.195016	0.0380314	trans
rs75319503	OID42983	RAD51	-5.66937	1.99094e-08	0.0164058	-0.572065	0.100904	-0.195016	0.0380312	trans
rs2292428	OID44118	PPP1R18	-5.66936	1.99103e-08	0.0164058	-0.438897	0.0774156	-0.195016	0.0380311	trans
rs2292429	OID44118	PPP1R18	-5.66936	1.99103e-08	0.0164058	-0.438897	0.0774156	-0.195016	0.0380311	trans
rs2292430	OID44118	PPP1R18	-5.66936	1.99103e-08	0.0164058	-0.438897	0.0774156	-0.195016	0.0380311	trans
rs6835839	OID44118	PPP1R18	-5.66936	1.99103e-08	0.0164058	-0.438897	0.0774156	-0.195016	0.0380311	trans
rs72472525	OID44118	PPP1R18	-5.66936	1.99103e-08	0.0164058	-0.438897	0.0774156	-0.195016	0.0380311	trans
rs574886914	OID44851	PLA2G12A	-5.66932	1.99148e-08	0.0164093	-0.525918	0.0927655	-0.195014	0.0380306	trans
rs75345052	OID40312	INSYN2B	-5.6693	1.99173e-08	0.016411	-1.66419	0.293544	-0.195014	0.0380303	trans
rs150798934	OID41787	SETBP1	-5.66925	1.99227e-08	0.0164147	-1.01157	0.178431	-0.195012	0.0380297	trans
rs115150307	OID41629	PLEKHH1	-5.66925	1.99229e-08	0.0164147	-0.614959	0.108473	-0.195012	0.0380297	trans
rs12486761	OID41629	PLEKHH1	-5.66925	1.99229e-08	0.0164147	-0.614959	0.108473	-0.195012	0.0380297	trans
rs181221773	OID40138	CTNNA3	5.6692	1.99282e-08	0.0164188	0.911554	0.16079	0.19501	0.0380291	trans
rs563537746	OID42957	PRUNE2	5.66919	1.99303e-08	0.0164202	1.71762	0.302975	0.19501	0.0380288	trans
rs11244037	OID45160	IL7R	5.66916	1.99336e-08	0.0164227	0.224694	0.0396344	0.195009	0.0380284	trans
rs141648165	OID44499	CCL21	-5.66913	1.99361e-08	0.0164234	-0.899646	0.158692	-0.195008	0.0380282	trans
rs141239374	OID44499	CCL21	-5.66913	1.99361e-08	0.0164234	-0.899646	0.158692	-0.195008	0.0380282	trans
rs140783350	OID44499	CCL21	-5.66913	1.99361e-08	0.0164234	-0.899646	0.158692	-0.195008	0.0380282	trans
rs115482306	OID43347	AHSA1	-5.66913	1.99362e-08	0.0164234	-0.820128	0.144666	-0.195008	0.0380281	trans
rs116365190	OID43347	AHSA1	-5.66913	1.99362e-08	0.0164234	-0.820128	0.144666	-0.195008	0.0380281	trans
rs187056546	OID43165	TBR1	-5.66908	1.99416e-08	0.0164276	-1.57651	0.278089	-0.195006	0.0380275	trans
rs2421406	OID40949	CCDC28B	-5.66903	1.99482e-08	0.0164327	-0.750061	0.132309	-0.195005	0.0380268	trans
rs2283134	OID44525	CDH17	-5.66901	1.99504e-08	0.0164343	-0.26663	0.047033	-0.195004	0.0380265	trans
rs78361692	OID44896	RIDA	-5.66899	1.99524e-08	0.0164356	-0.840749	0.148307	-0.195003	0.0380263	trans
rs12589278	OID43780	GPR15LG	5.66894	1.99574e-08	0.0164373	0.715519	0.126217	0.195002	0.0380257	trans
rs78132549	OID43780	GPR15LG	5.66894	1.99574e-08	0.0164373	0.715519	0.126217	0.195002	0.0380257	trans
rs75989632	OID43780	GPR15LG	5.66894	1.99574e-08	0.0164373	0.715519	0.126217	0.195002	0.0380257	trans
rs2113355355	OID42763	MMP13	5.66891	1.99608e-08	0.0164373	0.288863	0.0509557	0.195001	0.0380253	trans
rs2852500	OID42763	MMP13	5.66891	1.99608e-08	0.0164373	0.288863	0.0509557	0.195001	0.0380253	trans
rs2852502	OID42763	MMP13	5.66891	1.99608e-08	0.0164373	0.288863	0.0509557	0.195001	0.0380253	trans
rs2852503	OID42763	MMP13	5.66891	1.99608e-08	0.0164373	0.288863	0.0509557	0.195001	0.0380253	trans
rs2852504	OID42763	MMP13	5.66891	1.99608e-08	0.0164373	0.288863	0.0509557	0.195001	0.0380253	trans
rs2852506	OID42763	MMP13	5.66891	1.99608e-08	0.0164373	0.288863	0.0509557	0.195001	0.0380253	trans
rs2852507	OID42763	MMP13	5.66891	1.99608e-08	0.0164373	0.288863	0.0509557	0.195001	0.0380253	trans
rs2852509	OID42763	MMP13	5.66891	1.99608e-08	0.0164373	0.288863	0.0509557	0.195001	0.0380253	trans
rs2852511	OID42763	MMP13	5.66891	1.99608e-08	0.0164373	0.288863	0.0509557	0.195001	0.0380253	trans
rs2852512	OID42763	MMP13	5.66891	1.99608e-08	0.0164373	0.288863	0.0509557	0.195001	0.0380253	trans
rs71614023	OID41494	MTCL1	-5.66891	1.99615e-08	0.0164373	-0.752748	0.132785	-0.195001	0.0380252	trans
rs79533411	OID41494	MTCL1	-5.66891	1.99615e-08	0.0164373	-0.752748	0.132785	-0.195001	0.0380252	trans
rs112243751	OID43207	TNFSF15	5.66889	1.99636e-08	0.0164373	0.793958	0.140055	0.195	0.038025	trans
rs2169757	OID43207	TNFSF15	5.66889	1.99636e-08	0.0164373	0.793958	0.140055	0.195	0.038025	trans
rs4417507	OID43207	TNFSF15	5.66889	1.99636e-08	0.0164373	0.793958	0.140055	0.195	0.038025	trans
rs4309348	OID43207	TNFSF15	5.66889	1.99636e-08	0.0164373	0.793958	0.140055	0.195	0.038025	trans
rs77385129	OID43207	TNFSF15	5.66889	1.99636e-08	0.0164373	0.793958	0.140055	0.195	0.038025	trans
rs16961550	OID43207	TNFSF15	5.66889	1.99636e-08	0.0164373	0.793958	0.140055	0.195	0.038025	trans
rs79414126	OID43207	TNFSF15	5.66889	1.99636e-08	0.0164373	0.793958	0.140055	0.195	0.038025	trans
rs7171063	OID43207	TNFSF15	5.66889	1.99636e-08	0.0164373	0.793958	0.140055	0.195	0.038025	trans
rs79216457	OID43207	TNFSF15	5.66889	1.99636e-08	0.0164373	0.793958	0.140055	0.195	0.038025	trans
rs144572205	OID43207	TNFSF15	5.66889	1.99636e-08	0.0164373	0.793958	0.140055	0.195	0.038025	trans
rs80183458	OID43207	TNFSF15	5.66889	1.99636e-08	0.0164373	0.793958	0.140055	0.195	0.038025	trans
rs62527877	OID41282	HDDC3	-5.66888	1.99646e-08	0.0164379	-0.448905	0.0791876	-0.195	0.0380249	trans
rs74572270	OID41277	H1-6	-5.66884	1.99685e-08	0.0164408	-1.10148	0.194305	-0.194999	0.0380244	trans
rs71425370	OID41543	NFAM1	5.66882	1.99712e-08	0.0164428	0.181711	0.0320545	0.194998	0.0380241	trans
rs147349171	OID41109	DNAH17	-5.66879	1.99743e-08	0.016445	-0.990935	0.174805	-0.194997	0.0380238	trans
rs143964335	OID42424	ERF	-5.66878	1.99759e-08	0.016446	-0.521441	0.0919847	-0.194996	0.0380236	trans
rs144846878	OID40749	ZUP1	-5.66875	1.99786e-08	0.016448	-0.758924	0.133878	-0.194996	0.0380233	trans
rs79061680	OID42196	BSPRY	-5.66872	1.99827e-08	0.016451	-0.396672	0.0699756	-0.194994	0.0380228	trans
rs189690662	OID44518	CD72	5.66866	1.99889e-08	0.0164559	0.886012	0.1563	0.194992	0.0380221	trans
rs79341523	OID44220	SDHB	-5.66866	1.99894e-08	0.016456	-0.672974	0.118718	-0.194992	0.038022	trans
rs74691840	OID40588	SDC3	-5.66863	1.99921e-08	0.0164579	-0.591741	0.104389	-0.194992	0.0380217	trans
rs202188978	OID40579	RPL5	-5.66862	1.99934e-08	0.0164587	-0.627643	0.110722	-0.194991	0.0380216	trans
rs6979606	OID44107	PODXL	5.66861	1.99946e-08	0.0164594	0.0459942	0.00811383	0.194991	0.0380214	trans
rs118039196	OID40691	UBE2E2	-5.66861	1.9995e-08	0.0164594	-1.38728	0.244729	-0.194991	0.0380214	trans
rs74505543	OID41131	DUSP19	5.66856	2.0001e-08	0.0164635	0.790209	0.139402	0.194989	0.0380207	trans
rs148715348	OID41131	DUSP19	5.66856	2.0001e-08	0.0164635	0.790209	0.139402	0.194989	0.0380207	trans
rs145459340	OID41131	DUSP19	5.66856	2.0001e-08	0.0164635	0.790209	0.139402	0.194989	0.0380207	trans
rs112785519	OID42616	IL24	-5.66851	2.00058e-08	0.0164672	-1.05405	0.185949	-0.194988	0.0380201	trans
rs146423005	OID43579	CTSH	5.66849	2.00088e-08	0.0164694	1.286	0.226868	0.194987	0.0380198	trans
rs17053390	OID44217	SCRIB	-5.66844	2.0014e-08	0.0164722	-0.885736	0.156257	-0.194985	0.0380192	trans
rs17053395	OID44217	SCRIB	-5.66844	2.0014e-08	0.0164722	-0.885736	0.156257	-0.194985	0.0380192	trans
rs17053397	OID44217	SCRIB	-5.66844	2.0014e-08	0.0164722	-0.885736	0.156257	-0.194985	0.0380192	trans
rs17053399	OID44217	SCRIB	-5.66844	2.0014e-08	0.0164722	-0.885736	0.156257	-0.194985	0.0380192	trans
rs80180802	OID44217	SCRIB	-5.66844	2.0014e-08	0.0164722	-0.885736	0.156257	-0.194985	0.0380192	trans
rs546162451	OID43082	SIRT5	-5.66841	2.00177e-08	0.016475	-1.39513	0.246125	-0.194984	0.0380188	trans
rs115091576	OID42095	ADRA2A	-5.66839	2.002e-08	0.0164765	-0.763417	0.13468	-0.194983	0.0380185	trans
rs564914103	OID42477	FOXJ3	5.66838	2.00207e-08	0.0164765	1.55046	0.273527	0.194983	0.0380184	trans
rs544400196	OID42477	FOXJ3	5.66838	2.00207e-08	0.0164765	1.55046	0.273527	0.194983	0.0380184	trans
rs536404497	OID44916	SDF2	5.66835	2.00235e-08	0.0164786	0.475978	0.0839711	0.194982	0.0380181	trans
rs182233276	OID40349	KIRREL3	-5.66835	2.00238e-08	0.0164786	-0.780662	0.137723	-0.194982	0.0380181	trans
rs72718260	OID41350	JADE3	5.66833	2.00262e-08	0.0164802	0.668414	0.117921	0.194982	0.0380178	trans
rs10667846	OID45108	DNASE1	-5.66828	2.00318e-08	0.0164846	-0.169637	0.0299274	-0.19498	0.0380171	trans
rs181609872	OID43347	AHSA1	-5.66824	2.00361e-08	0.0164878	-0.797104	0.140626	-0.194979	0.0380166	trans
rs200268241	OID40651	TEKT4	-5.66817	2.00448e-08	0.0164909	-0.41165	0.072625	-0.194976	0.0380157	trans
rs141857846	OID40651	TEKT4	-5.66817	2.00448e-08	0.0164909	-0.41165	0.072625	-0.194976	0.0380157	trans
rs143572574	OID40651	TEKT4	-5.66817	2.00448e-08	0.0164909	-0.41165	0.072625	-0.194976	0.0380157	trans
rs201721475	OID40651	TEKT4	-5.66817	2.00448e-08	0.0164909	-0.41165	0.072625	-0.194976	0.0380157	trans
rs1472504867	OID40651	TEKT4	-5.66817	2.00448e-08	0.0164909	-0.41165	0.072625	-0.194976	0.0380157	trans
rs17880428	OID40651	TEKT4	-5.66817	2.00448e-08	0.0164909	-0.41165	0.072625	-0.194976	0.0380157	trans
rs17885821	OID40651	TEKT4	-5.66817	2.00448e-08	0.0164909	-0.41165	0.072625	-0.194976	0.0380157	trans
rs141102653	OID40651	TEKT4	-5.66817	2.00448e-08	0.0164909	-0.41165	0.072625	-0.194976	0.0380157	trans
rs192677079	OID40651	TEKT4	-5.66817	2.00448e-08	0.0164909	-0.41165	0.072625	-0.194976	0.0380157	trans
rs1896566	OID40651	TEKT4	-5.66817	2.00448e-08	0.0164909	-0.41165	0.072625	-0.194976	0.0380157	trans
rs143472021	OID40651	TEKT4	-5.66817	2.00448e-08	0.0164909	-0.41165	0.072625	-0.194976	0.0380157	trans
rs4253582	OID40651	TEKT4	-5.66817	2.00448e-08	0.0164909	-0.41165	0.072625	-0.194976	0.0380157	trans
rs4253464	OID40651	TEKT4	-5.66817	2.00448e-08	0.0164909	-0.41165	0.072625	-0.194976	0.0380157	trans
rs4253523	OID40651	TEKT4	-5.66817	2.00448e-08	0.0164909	-0.41165	0.072625	-0.194976	0.0380157	trans
chr6_32444611_T_G	OID43804	HLA-A	5.66815	2.00464e-08	0.0164919	0.228028	0.0402296	0.194976	0.0380155	trans
rs7270671	OID42139	ARID3A	5.66814	2.00476e-08	0.0164923	0.610449	0.107698	0.194975	0.0380153	trans
rs11120959	OID42071	ZNF831	-5.66812	2.005e-08	0.0164923	-1.66473	0.2937	-0.194974	0.0380151	trans
rs72863092	OID42071	ZNF831	-5.66812	2.005e-08	0.0164923	-1.66473	0.2937	-0.194974	0.0380151	trans
rs61458907	OID42071	ZNF831	-5.66812	2.005e-08	0.0164923	-1.66473	0.2937	-0.194974	0.0380151	trans
rs11120960	OID42071	ZNF831	-5.66812	2.005e-08	0.0164923	-1.66473	0.2937	-0.194974	0.0380151	trans
rs10864306	OID42071	ZNF831	-5.66812	2.005e-08	0.0164923	-1.66473	0.2937	-0.194974	0.0380151	trans
rs12067951	OID42071	ZNF831	-5.66812	2.005e-08	0.0164923	-1.66473	0.2937	-0.194974	0.0380151	trans
rs72865404	OID42071	ZNF831	-5.66812	2.005e-08	0.0164923	-1.66473	0.2937	-0.194974	0.0380151	trans
rs115856141	OID42071	ZNF831	-5.66812	2.005e-08	0.0164923	-1.66473	0.2937	-0.194974	0.0380151	trans
rs75077631	OID43607	DHPS	5.66805	2.00574e-08	0.0164981	0.280369	0.0494648	0.194972	0.0380142	trans
chr17_53443132_C_CA	OID42062	ZNF35	-5.66802	2.00606e-08	0.0165005	-0.438878	0.0774304	-0.194971	0.0380138	trans
rs115983955	OID45333	CFHR5	5.66802	2.00615e-08	0.0165008	0.281053	0.0495858	0.194971	0.0380137	trans
rs141880550	OID45177	LILRA3	5.66801	2.00618e-08	0.0165008	0.891914	0.157359	0.194971	0.0380137	trans
rs3820270	OID40999	CFAP251	-5.668	2.00635e-08	0.0165017	-1.0453	0.184421	-0.194971	0.0380135	trans
rs75001899	OID40999	CFAP251	-5.668	2.00635e-08	0.0165017	-1.0453	0.184421	-0.194971	0.0380135	trans
rs192628891	OID40505	PKD2L1	5.66798	2.00654e-08	0.016502	1.43929	0.253933	0.19497	0.0380133	trans
rs137976418	OID40505	PKD2L1	5.66798	2.00654e-08	0.016502	1.43929	0.253933	0.19497	0.0380133	trans
rs148823057	OID40505	PKD2L1	5.66798	2.00654e-08	0.016502	1.43929	0.253933	0.19497	0.0380133	trans
rs144286692	OID40505	PKD2L1	5.66798	2.00654e-08	0.016502	1.43929	0.253933	0.19497	0.0380133	trans
rs879906493	OID45058	CD177	5.66796	2.00676e-08	0.0165036	1.89517	0.334365	0.194969	0.038013	trans
rs149725133	OID42603	IL17A	5.66792	2.00725e-08	0.0165073	1.27111	0.224264	0.194968	0.0380125	trans
rs765218803	OID44042	NTF3	-5.66792	2.00729e-08	0.0165073	-0.927743	0.163683	-0.194968	0.0380124	trans
rs59991168	OID42665	KIF27	-5.66788	2.00768e-08	0.0165103	-0.880448	0.15534	-0.194967	0.038012	trans
rs190870421	OID41669	PRR14L	-5.66785	2.00805e-08	0.0165128	-1.02384	0.18064	-0.194966	0.0380116	trans
rs1053094	OID43818	HS6ST1	5.66785	2.00806e-08	0.0165128	0.244987	0.043224	0.194966	0.0380116	trans
rs192831761	OID42981	RAC3	-5.66782	2.00838e-08	0.0165149	-0.829339	0.146324	-0.194965	0.0380112	trans
rs187523615	OID42981	RAC3	-5.66782	2.00838e-08	0.0165149	-0.829339	0.146324	-0.194965	0.0380112	trans
rs144178492	OID42140	ARID4B	-5.66781	2.00844e-08	0.0165151	-0.632952	0.111675	-0.194964	0.0380111	trans
rs185923568	OID43526	CHM	-5.6678	2.00855e-08	0.0165154	-1.14632	0.202251	-0.194964	0.038011	trans
rs190596239	OID43526	CHM	-5.6678	2.00855e-08	0.0165154	-1.14632	0.202251	-0.194964	0.038011	trans
rs13014772	OID40909	C6orf118	-5.66778	2.00883e-08	0.0165174	-0.841381	0.14845	-0.194963	0.0380107	trans
rs750335230	OID42788	MUCL3	-5.66777	2.00889e-08	0.0165177	-0.810712	0.143039	-0.194963	0.0380106	trans
rs557546873	OID41392	KLHL40	-5.66776	2.00908e-08	0.0165189	-1.54262	0.272175	-0.194963	0.0380104	trans
rs184840266	OID41292	HID1	5.66771	2.00958e-08	0.0165228	1.39855	0.246758	0.194961	0.0380098	trans
rs995563456	OID41256	GPANK1	-5.6677	2.00972e-08	0.0165233	-0.496396	0.0875833	-0.194961	0.0380097	trans
rs554863327	OID41256	GPANK1	-5.6677	2.00972e-08	0.0165233	-0.496396	0.0875833	-0.194961	0.0380097	trans
rs78085993	OID40213	EXPH5	5.6677	2.00977e-08	0.0165234	2.34183	0.41319	0.19496	0.0380096	trans
rs57250298	OID41455	MAST2	5.66769	2.0098e-08	0.0165234	0.90141	0.159044	0.19496	0.0380096	trans
rs12331618	OID43614	DMP1	5.66769	2.00985e-08	0.0165235	0.575339	0.101512	0.19496	0.0380095	trans
rs7225972	OID45408	RNASE6	5.66767	2.01006e-08	0.0165247	0.212738	0.0375354	0.19496	0.0380093	trans
rs2955374	OID45408	RNASE6	5.66767	2.01006e-08	0.0165247	0.212738	0.0375354	0.19496	0.0380093	trans
rs763291	OID44245	SIGLEC6	5.66765	2.0103e-08	0.0165264	0.443559	0.0782615	0.194959	0.038009	trans
rs573609351	OID44499	CCL21	-5.66762	2.01059e-08	0.016527	-0.849658	0.149914	-0.194958	0.0380087	trans
rs114074165	OID44499	CCL21	-5.66762	2.01059e-08	0.016527	-0.849658	0.149914	-0.194958	0.0380087	trans
rs545092099	OID44499	CCL21	-5.66762	2.01059e-08	0.016527	-0.849658	0.149914	-0.194958	0.0380087	trans
rs184258138	OID44499	CCL21	-5.66762	2.01059e-08	0.016527	-0.849658	0.149914	-0.194958	0.0380087	trans
rs141773186	OID44499	CCL21	-5.66762	2.01059e-08	0.016527	-0.849658	0.149914	-0.194958	0.0380087	trans
rs117689623	OID44499	CCL21	-5.66762	2.01059e-08	0.016527	-0.849658	0.149914	-0.194958	0.0380087	trans
rs7774317	OID44962	STC1	-5.6676	2.01087e-08	0.016529	-0.289718	0.0511183	-0.194957	0.0380083	trans
rs1260139348	OID43988	MRPL28	-5.66758	2.01112e-08	0.0165308	-0.620795	0.109535	-0.194957	0.038008	trans
rs2545801	OID41778	SEMA6B	-5.66756	2.01129e-08	0.0165319	-0.224987	0.0396973	-0.194956	0.0380079	trans
rs191852346	OID40190	EIF2AK1	-5.66749	2.0121e-08	0.0165379	-1.15721	0.204185	-0.194954	0.0380069	trans
rs192120438	OID40190	EIF2AK1	-5.66749	2.0121e-08	0.0165379	-1.15721	0.204185	-0.194954	0.0380069	trans
rs62331825	OID42062	ZNF35	-5.66749	2.01214e-08	0.016538	-0.517176	0.0912532	-0.194954	0.0380069	trans
rs16991328	OID43468	CCL11	5.66746	2.01243e-08	0.0165401	0.863489	0.152359	0.194953	0.0380066	trans
rs191785058	OID42194	BRME1	5.66742	2.01288e-08	0.0165434	0.882607	0.155734	0.194951	0.038006	trans
rs138534475	OID41519	N4BP2	-5.66742	2.01291e-08	0.0165434	-1.01005	0.178221	-0.194951	0.038006	trans
rs147097969	OID40499	PEX19	-5.66741	2.01298e-08	0.0165437	-0.866549	0.1529	-0.194951	0.0380059	trans
rs142807440	OID42413	ENTPD2	5.6674	2.01309e-08	0.0165441	0.76867	0.13563	0.194951	0.0380058	trans
rs144994864	OID42413	ENTPD2	5.6674	2.01309e-08	0.0165441	0.76867	0.13563	0.194951	0.0380058	trans
rs17876032	OID44227	SEPTIN8	5.66737	2.01342e-08	0.0165465	0.218983	0.0386393	0.19495	0.0380054	trans
rs243068	OID41280	HBG2	5.66731	2.01412e-08	0.0165511	0.484537	0.0854969	0.194948	0.0380046	trans
rs243066	OID41280	HBG2	5.66731	2.01412e-08	0.0165511	0.484537	0.0854969	0.194948	0.0380046	trans
rs243063	OID41280	HBG2	5.66731	2.01412e-08	0.0165511	0.484537	0.0854969	0.194948	0.0380046	trans
rs243062	OID41280	HBG2	5.66731	2.01412e-08	0.0165511	0.484537	0.0854969	0.194948	0.0380046	trans
rs73918912	OID44652	FGF19	-5.66724	2.01487e-08	0.016557	-0.428184	0.0755541	-0.194946	0.0380038	trans
rs553961613	OID44835	PDAP1	5.66722	2.01514e-08	0.0165589	1.22707	0.216521	0.194945	0.0380035	trans
rs117187575	OID44499	CCL21	-5.66721	2.01521e-08	0.0165589	-0.816829	0.144132	-0.194945	0.0380034	trans
rs149166836	OID43684	EPO	-5.66721	2.01526e-08	0.0165589	-1.1883	0.209681	-0.194944	0.0380033	trans
rs1610264	OID43314	ABI3BP	-5.6672	2.01532e-08	0.0165589	-0.306498	0.0540828	-0.194944	0.0380033	trans
rs78114915	OID43314	ABI3BP	-5.6672	2.01532e-08	0.0165589	-0.306498	0.0540828	-0.194944	0.0380033	trans
rs16841679	OID43314	ABI3BP	-5.6672	2.01532e-08	0.0165589	-0.306498	0.0540828	-0.194944	0.0380033	trans
rs143985229	OID40368	LINC00471	-5.66718	2.01558e-08	0.0165607	-0.653806	0.115367	-0.194943	0.038003	trans
rs572325146	OID42346	CYP3A4	-5.66716	2.01577e-08	0.016562	-1.35113	0.238414	-0.194943	0.0380027	trans
rs2495731	OID43116	SOX9	-5.66714	2.01609e-08	0.0165644	-2.14334	0.378205	-0.194942	0.0380024	trans
rs79275337	OID45346	CTBS	5.6671	2.01651e-08	0.0165676	0.566487	0.0999607	0.194941	0.0380019	trans
rs537229537	OID40902	C3orf70	5.66709	2.01658e-08	0.0165676	0.849345	0.149873	0.194941	0.0380018	trans
rs1251033450	OID44105	PMCH	-5.66709	2.01661e-08	0.0165676	-1.33393	0.235382	-0.19494	0.0380018	trans
rs4993986	OID44497	CCL19	-5.66708	2.01669e-08	0.0165676	-0.352727	0.0622414	-0.19494	0.0380017	trans
rs9274213	OID44497	CCL19	-5.66708	2.01669e-08	0.0165676	-0.352727	0.0622414	-0.19494	0.0380017	trans
rs281863362	OID44497	CCL19	-5.66708	2.01669e-08	0.0165676	-0.352727	0.0622414	-0.19494	0.0380017	trans
rs2545801	OID44743	LCP2	5.66706	2.01694e-08	0.0165676	0.24775	0.0437176	0.19494	0.0380014	trans
rs192931693	OID42091	ADCYAP1R1	-5.66706	2.01697e-08	0.0165676	-0.86184	0.152079	-0.194939	0.0380014	trans
rs182129157	OID42091	ADCYAP1R1	-5.66706	2.01697e-08	0.0165676	-0.86184	0.152079	-0.194939	0.0380014	trans
rs148229739	OID42091	ADCYAP1R1	-5.66706	2.01697e-08	0.0165676	-0.86184	0.152079	-0.194939	0.0380014	trans
rs1017876636	OID42091	ADCYAP1R1	-5.66706	2.01697e-08	0.0165676	-0.86184	0.152079	-0.194939	0.0380014	trans
rs1162751300	OID42091	ADCYAP1R1	-5.66706	2.01697e-08	0.0165676	-0.86184	0.152079	-0.194939	0.0380014	trans
rs188131786	OID42091	ADCYAP1R1	-5.66706	2.01697e-08	0.0165676	-0.86184	0.152079	-0.194939	0.0380014	trans
rs150248695	OID42091	ADCYAP1R1	-5.66706	2.01697e-08	0.0165676	-0.86184	0.152079	-0.194939	0.0380014	trans
rs139021038	OID40774	AGBL3	5.66705	2.01708e-08	0.0165682	1.41477	0.249648	0.194939	0.0380013	trans
rs200442447	OID45237	PRG3	5.66704	2.01718e-08	0.0165687	0.931438	0.164361	0.194939	0.0380011	trans
rs190768596	OID43984	MPI	-5.66704	2.01722e-08	0.0165687	-0.748646	0.132105	-0.194939	0.0380011	trans
rs562485149	OID41199	FANK1	-5.66703	2.01727e-08	0.0165689	-1.49486	0.263783	-0.194939	0.038001	trans
rs74266741	OID43751	GID8	-5.667	2.01767e-08	0.0165719	-0.637419	0.112479	-0.194937	0.0380006	trans
rs75060121	OID40505	PKD2L1	5.66698	2.01785e-08	0.0165722	0.852844	0.150494	0.194937	0.0380004	trans
rs565443662	OID43086	SLAMF6	5.66698	2.01789e-08	0.0165722	1.52934	0.269868	0.194937	0.0380003	trans
rs570106175	OID43086	SLAMF6	5.66698	2.01789e-08	0.0165722	1.52934	0.269868	0.194937	0.0380003	trans
rs185083817	OID43086	SLAMF6	5.66698	2.01789e-08	0.0165722	1.52934	0.269868	0.194937	0.0380003	trans
rs191291891	OID43086	SLAMF6	5.66698	2.01789e-08	0.0165722	1.52934	0.269868	0.194937	0.0380003	trans
rs10901246	OID43533	CLEC1A	5.66697	2.01795e-08	0.0165722	0.137261	0.0242212	0.194937	0.0380003	trans
rs10901247	OID43533	CLEC1A	5.66697	2.01795e-08	0.0165722	0.137261	0.0242212	0.194937	0.0380003	trans
rs146566406	OID42509	GFER	-5.66696	2.01806e-08	0.0165726	-0.806865	0.142381	-0.194936	0.0380001	trans
rs72845033	OID43428	BTN1A1	-5.66696	2.01807e-08	0.0165726	-0.338972	0.0598155	-0.194936	0.0380001	trans
rs74688591	OID41952	TRIM54	-5.66692	2.01851e-08	0.0165753	-2.01862	0.35621	-0.194935	0.0379996	trans
rs73384121	OID41634	PLS3	5.66691	2.01867e-08	0.0165753	0.95515	0.168549	0.194934	0.0379994	trans
rs1921276	OID42830	NFKBIE	5.6669	2.01871e-08	0.0165753	1.33513	0.235601	0.194934	0.0379994	trans
rs74878618	OID42830	NFKBIE	5.6669	2.01871e-08	0.0165753	1.33513	0.235601	0.194934	0.0379994	trans
rs74263124	OID42830	NFKBIE	5.6669	2.01871e-08	0.0165753	1.33513	0.235601	0.194934	0.0379994	trans
rs75630831	OID42830	NFKBIE	5.6669	2.01871e-08	0.0165753	1.33513	0.235601	0.194934	0.0379994	trans
rs12472855	OID42830	NFKBIE	5.6669	2.01871e-08	0.0165753	1.33513	0.235601	0.194934	0.0379994	trans
rs117695215	OID43440	CA9	-5.6669	2.01873e-08	0.0165753	-0.580411	0.102421	-0.194934	0.0379994	trans
rs117543988	OID43440	CA9	-5.6669	2.01873e-08	0.0165753	-0.580411	0.102421	-0.194934	0.0379994	trans
rs3103266	OID45112	ECI1	5.66689	2.0189e-08	0.0165761	0.905821	0.159844	0.194934	0.0379992	trans
rs3103265	OID45112	ECI1	5.66689	2.0189e-08	0.0165761	0.905821	0.159844	0.194934	0.0379992	trans
rs114023682	OID43920	LEFTY2	5.66686	2.01926e-08	0.0165788	0.326848	0.0576772	0.194933	0.0379988	trans
rs117210485	OID43968	MEP1A	-5.66677	2.02024e-08	0.01658	-0.395351	0.0697665	-0.19493	0.0379977	trans
rs191841813	OID44483	BST2	-5.66672	2.02076e-08	0.01658	-1.05581	0.186318	-0.194928	0.0379971	trans
rs182851249	OID44483	BST2	-5.66672	2.02076e-08	0.01658	-1.05581	0.186318	-0.194928	0.0379971	trans
rs185343602	OID44483	BST2	-5.66672	2.02076e-08	0.01658	-1.05581	0.186318	-0.194928	0.0379971	trans
rs142678484	OID41988	UBOX5	-5.66669	2.02118e-08	0.01658	-0.665811	0.117496	-0.194927	0.0379966	trans
rs61430387	OID41196	FAM83B	5.66668	2.02125e-08	0.01658	1.59142	0.280838	0.194927	0.0379965	trans
chr2_150582284_A_AAC	OID41507	MYO18B	-5.66664	2.02172e-08	0.01658	-0.974509	0.171973	-0.194926	0.037996	trans
rs116386362	OID41507	MYO18B	-5.66664	2.02172e-08	0.01658	-0.974509	0.171973	-0.194926	0.037996	trans
rs148966634	OID41507	MYO18B	-5.66664	2.02172e-08	0.01658	-0.974509	0.171973	-0.194926	0.037996	trans
rs73327924	OID40747	ZNFX1	5.66659	2.02223e-08	0.01658	2.75347	0.485913	0.194924	0.0379954	trans
rs112756178	OID40747	ZNFX1	5.66659	2.02223e-08	0.01658	2.75347	0.485913	0.194924	0.0379954	trans
rs112974937	OID40747	ZNFX1	5.66659	2.02223e-08	0.01658	2.75347	0.485913	0.194924	0.0379954	trans
rs73327947	OID40747	ZNFX1	5.66659	2.02223e-08	0.01658	2.75347	0.485913	0.194924	0.0379954	trans
rs73327952	OID40747	ZNFX1	5.66659	2.02223e-08	0.01658	2.75347	0.485913	0.194924	0.0379954	trans
rs73327953	OID40747	ZNFX1	5.66659	2.02223e-08	0.01658	2.75347	0.485913	0.194924	0.0379954	trans
rs2193355	OID40747	ZNFX1	5.66659	2.02223e-08	0.01658	2.75347	0.485913	0.194924	0.0379954	trans
rs17171161	OID40747	ZNFX1	5.66659	2.02223e-08	0.01658	2.75347	0.485913	0.194924	0.0379954	trans
rs17171196	OID40747	ZNFX1	5.66659	2.02223e-08	0.01658	2.75347	0.485913	0.194924	0.0379954	trans
rs113688929	OID40747	ZNFX1	5.66659	2.02223e-08	0.01658	2.75347	0.485913	0.194924	0.0379954	trans
rs11769291	OID40747	ZNFX1	5.66659	2.02223e-08	0.01658	2.75347	0.485913	0.194924	0.0379954	trans
rs11771522	OID40747	ZNFX1	5.66659	2.02223e-08	0.01658	2.75347	0.485913	0.194924	0.0379954	trans
rs192142938	OID40073	C14orf178	-5.66656	2.02264e-08	0.01658	-0.871192	0.153743	-0.194923	0.0379949	trans
rs140639313	OID40073	C14orf178	-5.66656	2.02264e-08	0.01658	-0.871192	0.153743	-0.194923	0.0379949	trans
rs1004232619	OID41083	DCP2	-5.66652	2.0231e-08	0.01658	-1.27192	0.224463	-0.194922	0.0379944	trans
rs200691306	OID42490	GAD2	5.66649	2.02343e-08	0.01658	1.45542	0.256848	0.194921	0.037994	trans
rs11131280	OID42490	GAD2	-5.66649	2.02343e-08	0.01658	-1.45542	0.256848	-0.194921	0.037994	trans
rs168575	OID42490	GAD2	-5.66649	2.02343e-08	0.01658	-1.45542	0.256848	-0.194921	0.037994	trans
rs357834	OID42490	GAD2	-5.66649	2.02343e-08	0.01658	-1.45542	0.256848	-0.194921	0.037994	trans
rs357829	OID42490	GAD2	-5.66649	2.02343e-08	0.01658	-1.45542	0.256848	-0.194921	0.037994	trans
rs72640939	OID42490	GAD2	5.66649	2.02343e-08	0.01658	1.45542	0.256848	0.194921	0.037994	trans
rs11403158	OID42490	GAD2	-5.66649	2.02343e-08	0.01658	-1.45542	0.256848	-0.194921	0.037994	trans
rs187182	OID42490	GAD2	-5.66649	2.02343e-08	0.01658	-1.45542	0.256848	-0.194921	0.037994	trans
rs357850	OID42490	GAD2	-5.66649	2.02343e-08	0.01658	-1.45542	0.256848	-0.194921	0.037994	trans
rs72640951	OID42490	GAD2	5.66649	2.02343e-08	0.01658	1.45542	0.256848	0.194921	0.037994	trans
rs357846	OID42490	GAD2	-5.66649	2.02343e-08	0.01658	-1.45542	0.256848	-0.194921	0.037994	trans
rs17089398	OID42490	GAD2	5.66649	2.02343e-08	0.01658	1.45542	0.256848	0.194921	0.037994	trans
rs357840	OID42490	GAD2	-5.66649	2.02343e-08	0.01658	-1.45542	0.256848	-0.194921	0.037994	trans
rs646213	OID42490	GAD2	-5.66649	2.02343e-08	0.01658	-1.45542	0.256848	-0.194921	0.037994	trans
rs434387	OID42490	GAD2	-5.66649	2.02343e-08	0.01658	-1.45542	0.256848	-0.194921	0.037994	trans
rs9985772	OID42490	GAD2	5.66649	2.02343e-08	0.01658	1.45542	0.256848	0.194921	0.037994	trans
rs17089420	OID42490	GAD2	5.66649	2.02343e-08	0.01658	1.45542	0.256848	0.194921	0.037994	trans
rs439122	OID42490	GAD2	-5.66649	2.02343e-08	0.01658	-1.45542	0.256848	-0.194921	0.037994	trans
rs72640972	OID42490	GAD2	5.66649	2.02343e-08	0.01658	1.45542	0.256848	0.194921	0.037994	trans
rs10006123	OID42490	GAD2	5.66649	2.02343e-08	0.01658	1.45542	0.256848	0.194921	0.037994	trans
rs10019812	OID42490	GAD2	5.66649	2.02343e-08	0.01658	1.45542	0.256848	0.194921	0.037994	trans
rs2333738	OID42490	GAD2	5.66649	2.02343e-08	0.01658	1.45542	0.256848	0.194921	0.037994	trans
rs4472213	OID42490	GAD2	5.66649	2.02343e-08	0.01658	1.45542	0.256848	0.194921	0.037994	trans
rs115539525	OID42490	GAD2	5.66649	2.02343e-08	0.01658	1.45542	0.256848	0.194921	0.037994	trans
rs114831037	OID42490	GAD2	5.66649	2.02343e-08	0.01658	1.45542	0.256848	0.194921	0.037994	trans
rs116594559	OID42490	GAD2	5.66649	2.02343e-08	0.01658	1.45542	0.256848	0.194921	0.037994	trans
rs28880405	OID42490	GAD2	5.66649	2.02343e-08	0.01658	1.45542	0.256848	0.194921	0.037994	trans
rs28814910	OID42490	GAD2	5.66649	2.02343e-08	0.01658	1.45542	0.256848	0.194921	0.037994	trans
rs28849124	OID42490	GAD2	5.66649	2.02343e-08	0.01658	1.45542	0.256848	0.194921	0.037994	trans
rs10025844	OID42490	GAD2	5.66649	2.02343e-08	0.01658	1.45542	0.256848	0.194921	0.037994	trans
rs10012825	OID42490	GAD2	5.66649	2.02343e-08	0.01658	1.45542	0.256848	0.194921	0.037994	trans
rs10026066	OID42490	GAD2	5.66649	2.02343e-08	0.01658	1.45542	0.256848	0.194921	0.037994	trans
rs10021662	OID42490	GAD2	5.66649	2.02343e-08	0.01658	1.45542	0.256848	0.194921	0.037994	trans
rs28430807	OID42490	GAD2	5.66649	2.02343e-08	0.01658	1.45542	0.256848	0.194921	0.037994	trans
rs17089430	OID42490	GAD2	5.66649	2.02343e-08	0.01658	1.45542	0.256848	0.194921	0.037994	trans
rs28718876	OID42490	GAD2	5.66649	2.02343e-08	0.01658	1.45542	0.256848	0.194921	0.037994	trans
rs17089433	OID42490	GAD2	5.66649	2.02343e-08	0.01658	1.45542	0.256848	0.194921	0.037994	trans
rs17089437	OID42490	GAD2	5.66649	2.02343e-08	0.01658	1.45542	0.256848	0.194921	0.037994	trans
rs10027542	OID42490	GAD2	5.66649	2.02343e-08	0.01658	1.45542	0.256848	0.194921	0.037994	trans
rs72640999	OID42490	GAD2	5.66649	2.02343e-08	0.01658	1.45542	0.256848	0.194921	0.037994	trans
rs72642203	OID42490	GAD2	5.66649	2.02343e-08	0.01658	1.45542	0.256848	0.194921	0.037994	trans
rs17089446	OID42490	GAD2	5.66649	2.02343e-08	0.01658	1.45542	0.256848	0.194921	0.037994	trans
rs144734535	OID42490	GAD2	5.66649	2.02343e-08	0.01658	1.45542	0.256848	0.194921	0.037994	trans
rs140388183	OID42490	GAD2	5.66649	2.02343e-08	0.01658	1.45542	0.256848	0.194921	0.037994	trans
rs72644257	OID42490	GAD2	5.66649	2.02343e-08	0.01658	1.45542	0.256848	0.194921	0.037994	trans
rs28819383	OID42490	GAD2	5.66649	2.02343e-08	0.01658	1.45542	0.256848	0.194921	0.037994	trans
rs28791580	OID42490	GAD2	5.66649	2.02343e-08	0.01658	1.45542	0.256848	0.194921	0.037994	trans
chr4_59166884_T_TA	OID42490	GAD2	5.66649	2.02343e-08	0.01658	1.45542	0.256848	0.194921	0.037994	trans
rs28876460	OID42490	GAD2	5.66649	2.02343e-08	0.01658	1.45542	0.256848	0.194921	0.037994	trans
rs10010007	OID42490	GAD2	5.66649	2.02343e-08	0.01658	1.45542	0.256848	0.194921	0.037994	trans
rs10001178	OID42490	GAD2	5.66649	2.02343e-08	0.01658	1.45542	0.256848	0.194921	0.037994	trans
rs10003535	OID42490	GAD2	5.66649	2.02343e-08	0.01658	1.45542	0.256848	0.194921	0.037994	trans
rs72644267	OID42490	GAD2	5.66649	2.02343e-08	0.01658	1.45542	0.256848	0.194921	0.037994	trans
rs10007040	OID42490	GAD2	5.66649	2.02343e-08	0.01658	1.45542	0.256848	0.194921	0.037994	trans
rs17089449	OID42490	GAD2	5.66649	2.02343e-08	0.01658	1.45542	0.256848	0.194921	0.037994	trans
rs10002779	OID42490	GAD2	5.66649	2.02343e-08	0.01658	1.45542	0.256848	0.194921	0.037994	trans
rs17089461	OID42490	GAD2	5.66649	2.02343e-08	0.01658	1.45542	0.256848	0.194921	0.037994	trans
rs72629503	OID42490	GAD2	5.66649	2.02343e-08	0.01658	1.45542	0.256848	0.194921	0.037994	trans
rs28592724	OID42490	GAD2	5.66649	2.02343e-08	0.01658	1.45542	0.256848	0.194921	0.037994	trans
rs10025300	OID42490	GAD2	5.66649	2.02343e-08	0.01658	1.45542	0.256848	0.194921	0.037994	trans
rs28602462	OID42490	GAD2	5.66649	2.02343e-08	0.01658	1.45542	0.256848	0.194921	0.037994	trans
rs28459612	OID42490	GAD2	5.66649	2.02343e-08	0.01658	1.45542	0.256848	0.194921	0.037994	trans
rs12331627	OID42490	GAD2	5.66649	2.02343e-08	0.01658	1.45542	0.256848	0.194921	0.037994	trans
rs10011862	OID42490	GAD2	5.66649	2.02343e-08	0.01658	1.45542	0.256848	0.194921	0.037994	trans
rs542291776	OID42490	GAD2	5.66649	2.02343e-08	0.01658	1.45542	0.256848	0.194921	0.037994	trans
rs560755516	OID42490	GAD2	5.66649	2.02343e-08	0.01658	1.45542	0.256848	0.194921	0.037994	trans
rs746656833	OID42490	GAD2	5.66649	2.02343e-08	0.01658	1.45542	0.256848	0.194921	0.037994	trans
rs753239143	OID42490	GAD2	5.66649	2.02343e-08	0.01658	1.45542	0.256848	0.194921	0.037994	trans
rs190359326	OID42490	GAD2	5.66649	2.02343e-08	0.01658	1.45542	0.256848	0.194921	0.037994	trans
rs868129163	OID42490	GAD2	5.66649	2.02343e-08	0.01658	1.45542	0.256848	0.194921	0.037994	trans
rs868005074	OID42490	GAD2	5.66649	2.02343e-08	0.01658	1.45542	0.256848	0.194921	0.037994	trans
rs10030332	OID42490	GAD2	5.66649	2.02343e-08	0.01658	1.45542	0.256848	0.194921	0.037994	trans
rs75558859	OID42490	GAD2	5.66649	2.02343e-08	0.01658	1.45542	0.256848	0.194921	0.037994	trans
rs72629538	OID42490	GAD2	5.66649	2.02343e-08	0.01658	1.45542	0.256848	0.194921	0.037994	trans
rs115887390	OID42490	GAD2	5.66649	2.02343e-08	0.01658	1.45542	0.256848	0.194921	0.037994	trans
rs10001575	OID42490	GAD2	5.66649	2.02343e-08	0.01658	1.45542	0.256848	0.194921	0.037994	trans
rs10003460	OID42490	GAD2	5.66649	2.02343e-08	0.01658	1.45542	0.256848	0.194921	0.037994	trans
rs28506772	OID42490	GAD2	5.66649	2.02343e-08	0.01658	1.45542	0.256848	0.194921	0.037994	trans
rs72629553	OID42490	GAD2	5.66649	2.02343e-08	0.01658	1.45542	0.256848	0.194921	0.037994	trans
rs72629555	OID42490	GAD2	5.66649	2.02343e-08	0.01658	1.45542	0.256848	0.194921	0.037994	trans
rs28687623	OID42490	GAD2	5.66649	2.02343e-08	0.01658	1.45542	0.256848	0.194921	0.037994	trans
rs72629556	OID42490	GAD2	5.66649	2.02343e-08	0.01658	1.45542	0.256848	0.194921	0.037994	trans
rs10009644	OID42490	GAD2	5.66649	2.02343e-08	0.01658	1.45542	0.256848	0.194921	0.037994	trans
rs144910092	OID42490	GAD2	5.66649	2.02343e-08	0.01658	1.45542	0.256848	0.194921	0.037994	trans
rs28748096	OID42490	GAD2	5.66649	2.02343e-08	0.01658	1.45542	0.256848	0.194921	0.037994	trans
rs28873694	OID42490	GAD2	5.66649	2.02343e-08	0.01658	1.45542	0.256848	0.194921	0.037994	trans
rs185889666	OID42490	GAD2	5.66649	2.02343e-08	0.01658	1.45542	0.256848	0.194921	0.037994	trans
rs535511927	OID42490	GAD2	5.66649	2.02343e-08	0.01658	1.45542	0.256848	0.194921	0.037994	trans
rs138578730	OID42490	GAD2	5.66649	2.02343e-08	0.01658	1.45542	0.256848	0.194921	0.037994	trans
rs28519645	OID42490	GAD2	5.66649	2.02343e-08	0.01658	1.45542	0.256848	0.194921	0.037994	trans
rs189981194	OID43180	TFAM	-5.66642	2.02426e-08	0.0165866	-0.686327	0.121122	-0.194918	0.0379931	trans
rs116851741	OID40651	TEKT4	-5.66641	2.02436e-08	0.0165871	-0.727402	0.128371	-0.194918	0.037993	trans
rs186359710	OID43727	FOXO1	-5.66637	2.02475e-08	0.0165897	-1.23425	0.21782	-0.194917	0.0379925	trans
rs186061616	OID43727	FOXO1	-5.66637	2.02475e-08	0.0165897	-1.23425	0.21782	-0.194917	0.0379925	trans
rs112965663	OID42393	ECI2	5.66634	2.02515e-08	0.0165927	1.13564	0.200419	0.194916	0.0379921	trans
rs34544160	OID43442	CALB1	5.66633	2.02526e-08	0.0165933	0.71644	0.126438	0.194915	0.0379919	trans
rs2390753	OID42543	GTF2F1	-5.66624	2.02628e-08	0.0166013	-0.75016	0.132391	-0.194912	0.0379908	trans
rs79001592	OID42091	ADCYAP1R1	-5.66623	2.02633e-08	0.0166013	-0.820843	0.144866	-0.194912	0.0379907	trans
rs181350569	OID43238	TRIM26	5.66623	2.02634e-08	0.0166013	1.65855	0.292708	0.194912	0.0379907	trans
rs71503174	OID45116	ENG	5.66615	2.02728e-08	0.0166087	0.0860538	0.0151873	0.194909	0.0379897	trans
rs368373440	OID41507	MYO18B	-5.66614	2.02744e-08	0.0166094	-0.832974	0.147009	-0.194909	0.0379895	trans
rs1486545448	OID41507	MYO18B	-5.66614	2.02744e-08	0.0166094	-0.832974	0.147009	-0.194909	0.0379895	trans
rs147354646	OID42407	EMID1	-5.66601	2.02891e-08	0.0166212	-0.539991	0.0953036	-0.194905	0.0379878	trans
chr12_49208888_C_T	OID41910	TBC1D13	5.66598	2.02926e-08	0.0166234	1.71317	0.302361	0.194904	0.0379874	trans
rs73112153	OID41910	TBC1D13	5.66598	2.02926e-08	0.0166234	1.71317	0.302361	0.194904	0.0379874	trans
chr6_150306351_T_TCTCCTCCTC	OID41919	TCHH	-5.66594	2.02972e-08	0.0166267	-0.829864	0.146465	-0.194902	0.0379869	trans
rs118135428	OID43101	SMAD1	5.66593	2.02983e-08	0.0166267	1.70687	0.301251	0.194902	0.0379868	trans
rs117714463	OID43101	SMAD1	5.66593	2.02983e-08	0.0166267	1.70687	0.301251	0.194902	0.0379868	trans
rs117272711	OID43101	SMAD1	5.66593	2.02983e-08	0.0166267	1.70687	0.301251	0.194902	0.0379868	trans
rs117910135	OID43101	SMAD1	5.66593	2.02983e-08	0.0166267	1.70687	0.301251	0.194902	0.0379868	trans
rs145215477	OID40555	RBM48	-5.66582	2.03102e-08	0.0166361	-1.15827	0.20443	-0.194898	0.0379854	trans
rs4861709	OID44285	ST3GAL1	-5.6658	2.03126e-08	0.0166374	-0.306581	0.0541108	-0.194898	0.0379851	trans
rs4253329	OID44285	ST3GAL1	-5.6658	2.03126e-08	0.0166374	-0.306581	0.0541108	-0.194898	0.0379851	trans
rs35972815	OID43984	MPI	-5.66579	2.03135e-08	0.0166374	-0.274387	0.0484287	-0.194898	0.037985	trans
rs11721430	OID43984	MPI	-5.66579	2.03135e-08	0.0166374	-0.274387	0.0484287	-0.194898	0.037985	trans
rs145523352	OID42121	ANKRD54	-5.66579	2.03137e-08	0.0166374	-0.684819	0.120869	-0.194897	0.037985	trans
rs78878572	OID44199	S100A12	-5.66579	2.03139e-08	0.0166374	-1.61615	0.285248	-0.194897	0.037985	trans
rs35021560	OID44729	KLK1	5.66577	2.03157e-08	0.0166384	0.490491	0.0865709	0.194897	0.0379848	trans
rs12378537	OID45039	BCAM	-5.66577	2.03157e-08	0.0166384	-0.129309	0.0228229	-0.194897	0.0379848	trans
rs1560433	OID45112	ECI1	5.66577	2.03163e-08	0.0166385	0.589453	0.104038	0.194897	0.0379847	trans
rs150418208	OID42171	BAIAP2L2	-5.66576	2.03171e-08	0.0166386	-0.472255	0.0833524	-0.194896	0.0379846	trans
rs4043170	OID42171	BAIAP2L2	-5.66576	2.03171e-08	0.0166386	-0.472255	0.0833524	-0.194896	0.0379846	trans
chr17_42121929_A_AC	OID43355	ALDH3A1	-5.66572	2.03217e-08	0.0166411	-1.07073	0.188984	-0.194895	0.0379841	trans
rs181995050	OID42161	ATP5PO	5.66571	2.03235e-08	0.0166411	0.856649	0.151199	0.194895	0.0379839	trans
rs138442263	OID43984	MPI	-5.66566	2.03283e-08	0.0166411	-0.549281	0.0969492	-0.194893	0.0379834	trans
rs142588045	OID43984	MPI	-5.66566	2.03283e-08	0.0166411	-0.549281	0.0969492	-0.194893	0.0379834	trans
rs77796908	OID43984	MPI	-5.66566	2.03283e-08	0.0166411	-0.549281	0.0969492	-0.194893	0.0379834	trans
rs143356816	OID43984	MPI	-5.66566	2.03283e-08	0.0166411	-0.549281	0.0969492	-0.194893	0.0379834	trans
rs200814031	OID43984	MPI	-5.66566	2.03283e-08	0.0166411	-0.549281	0.0969492	-0.194893	0.0379834	trans
rs145384095	OID43984	MPI	-5.66566	2.03283e-08	0.0166411	-0.549281	0.0969492	-0.194893	0.0379834	trans
rs149856310	OID43984	MPI	-5.66566	2.03283e-08	0.0166411	-0.549281	0.0969492	-0.194893	0.0379834	trans
rs148992998	OID43984	MPI	-5.66566	2.03283e-08	0.0166411	-0.549281	0.0969492	-0.194893	0.0379834	trans
rs140222898	OID43984	MPI	-5.66566	2.03283e-08	0.0166411	-0.549281	0.0969492	-0.194893	0.0379834	trans
rs145208843	OID43984	MPI	-5.66566	2.03283e-08	0.0166411	-0.549281	0.0969492	-0.194893	0.0379834	trans
rs114507079	OID43984	MPI	-5.66566	2.03283e-08	0.0166411	-0.549281	0.0969492	-0.194893	0.0379834	trans
rs76483044	OID43984	MPI	-5.66566	2.03283e-08	0.0166411	-0.549281	0.0969492	-0.194893	0.0379834	trans
rs77208544	OID43984	MPI	-5.66566	2.03283e-08	0.0166411	-0.549281	0.0969492	-0.194893	0.0379834	trans
rs77521381	OID43984	MPI	-5.66566	2.03283e-08	0.0166411	-0.549281	0.0969492	-0.194893	0.0379834	trans
rs148631421	OID43984	MPI	-5.66566	2.03283e-08	0.0166411	-0.549281	0.0969492	-0.194893	0.0379834	trans
rs183295868	OID43984	MPI	-5.66566	2.03283e-08	0.0166411	-0.549281	0.0969492	-0.194893	0.0379834	trans
rs78189232	OID43984	MPI	-5.66566	2.03283e-08	0.0166411	-0.549281	0.0969492	-0.194893	0.0379834	trans
rs77511045	OID43984	MPI	-5.66566	2.03283e-08	0.0166411	-0.549281	0.0969492	-0.194893	0.0379834	trans
rs181143460	OID43984	MPI	-5.66566	2.03283e-08	0.0166411	-0.549281	0.0969492	-0.194893	0.0379834	trans
rs146587277	OID43984	MPI	-5.66566	2.03283e-08	0.0166411	-0.549281	0.0969492	-0.194893	0.0379834	trans
rs193180086	OID43984	MPI	-5.66566	2.03283e-08	0.0166411	-0.549281	0.0969492	-0.194893	0.0379834	trans
rs143373786	OID44672	GAS2L1	-5.66559	2.03364e-08	0.0166471	-0.618716	0.109206	-0.194891	0.0379825	trans
rs149304565	OID44672	GAS2L1	-5.66559	2.03364e-08	0.0166471	-0.618716	0.109206	-0.194891	0.0379825	trans
rs182905059	OID42321	CREB3	5.66558	2.03377e-08	0.0166479	2.17972	0.38473	0.19489	0.0379823	trans
rs146405459	OID44214	SCN2A	-5.6655	2.03473e-08	0.0166555	-0.676778	0.119456	-0.194888	0.0379812	trans
rs190281803	OID45347	CTSD	-5.66548	2.03494e-08	0.0166569	-0.641553	0.113239	-0.194887	0.037981	trans
rs4253283	OID42666	KIF3A	-5.66545	2.03527e-08	0.0166582	-0.286267	0.0505286	-0.194886	0.0379806	trans
rs34899763	OID42666	KIF3A	-5.66545	2.03527e-08	0.0166582	-0.286267	0.0505286	-0.194886	0.0379806	trans
rs4253294	OID42666	KIF3A	-5.66545	2.03527e-08	0.0166582	-0.286267	0.0505286	-0.194886	0.0379806	trans
chr4_186253643_A_AT	OID42666	KIF3A	-5.66545	2.03527e-08	0.0166582	-0.286267	0.0505286	-0.194886	0.0379806	trans
rs4253313	OID42666	KIF3A	-5.66545	2.03527e-08	0.0166582	-0.286267	0.0505286	-0.194886	0.0379806	trans
rs13048058	OID40852	BCAR3	-5.66544	2.03533e-08	0.0166584	-0.950593	0.167788	-0.194886	0.0379805	trans
rs17029852	OID42802	N4BP3	-5.66543	2.03546e-08	0.0166587	-0.751672	0.132677	-0.194886	0.0379804	trans
rs17029982	OID42802	N4BP3	-5.66543	2.03546e-08	0.0166587	-0.751672	0.132677	-0.194886	0.0379804	trans
rs190155513	OID40378	LRRTM1	-5.66543	2.03547e-08	0.0166587	-0.854229	0.150779	-0.194886	0.0379804	trans
rs117979895	OID42526	GOLGA6A	-5.66541	2.03571e-08	0.0166603	-1.05618	0.186425	-0.194885	0.0379801	trans
rs4253282	OID43403	BAG3	5.6654	2.03586e-08	0.0166604	0.264397	0.0466688	0.194884	0.0379799	trans
rs1973612	OID43403	BAG3	5.6654	2.03586e-08	0.0166604	0.264397	0.0466688	0.194884	0.0379799	trans
rs4253311	OID43403	BAG3	5.6654	2.03586e-08	0.0166604	0.264397	0.0466688	0.194884	0.0379799	trans
rs4253328	OID43403	BAG3	5.6654	2.03586e-08	0.0166604	0.264397	0.0466688	0.194884	0.0379799	trans
rs552603709	OID43331	ADAMTS1	-5.66537	2.03613e-08	0.0166614	-0.843198	0.148834	-0.194884	0.0379796	trans
rs544688512	OID43331	ADAMTS1	-5.66537	2.03613e-08	0.0166614	-0.843198	0.148834	-0.194884	0.0379796	trans
rs141044412	OID43331	ADAMTS1	-5.66537	2.03613e-08	0.0166614	-0.843198	0.148834	-0.194884	0.0379796	trans
rs191002278	OID43331	ADAMTS1	-5.66537	2.03613e-08	0.0166614	-0.843198	0.148834	-0.194884	0.0379796	trans
rs186849031	OID43176	TES	-5.66536	2.03627e-08	0.0166623	-0.707603	0.1249	-0.194883	0.0379795	trans
rs201285836	OID45342	CRISP3	5.66534	2.03653e-08	0.0166638	0.488469	0.0862207	0.194883	0.0379792	trans
rs140303583	OID45342	CRISP3	5.66534	2.03653e-08	0.0166638	0.488469	0.0862207	0.194883	0.0379792	trans
rs140274345	OID41170	ERICH4	-5.66532	2.0368e-08	0.0166658	-0.83876	0.148052	-0.194882	0.0379789	trans
rs140411801	OID42712	LSM8	-5.66528	2.03714e-08	0.0166677	-1.37517	0.242735	-0.194881	0.0379785	trans
rs79922718	OID42712	LSM8	-5.66528	2.03714e-08	0.0166677	-1.37517	0.242735	-0.194881	0.0379785	trans
rs140459772	OID42712	LSM8	-5.66528	2.03714e-08	0.0166677	-1.37517	0.242735	-0.194881	0.0379785	trans
rs184295516	OID42611	IL20	-5.66517	2.0385e-08	0.0166785	-0.552259	0.0974832	-0.194877	0.037977	trans
rs146869650	OID42062	ZNF35	-5.66511	2.03919e-08	0.0166838	-0.584406	0.103159	-0.194875	0.0379762	trans
rs141283743	OID44281	SPTLC1	-5.66509	2.03942e-08	0.0166855	-0.47195	0.0833086	-0.194874	0.0379759	trans
rs76455861	OID41675	PTPN11	5.66506	2.03971e-08	0.0166873	1.09595	0.193458	0.194873	0.0379756	trans
rs188366702	OID41675	PTPN11	5.66506	2.03971e-08	0.0166873	1.09595	0.193458	0.194873	0.0379756	trans
rs34833888	OID40535	PSMC3IP	5.66505	2.03982e-08	0.0166878	2.00624	0.354143	0.194873	0.0379755	trans
rs56332937	OID41560	NRG3	-5.66503	2.04007e-08	0.0166893	-0.564383	0.0996257	-0.194872	0.0379752	trans
rs61417707	OID41560	NRG3	-5.66503	2.04007e-08	0.0166893	-0.564383	0.0996257	-0.194872	0.0379752	trans
rs12701227	OID43449	CAPG	5.665	2.04039e-08	0.0166917	0.327745	0.0578544	0.194871	0.0379748	trans
rs75947710	OID42468	FKBP7	-5.66498	2.04066e-08	0.0166935	-1.06821	0.188564	-0.194871	0.0379745	trans
rs12139411	OID42732	MAP1LC3A	5.66497	2.04069e-08	0.0166935	1.06946	0.188785	0.19487	0.0379745	trans
rs4486266	OID44879	PTPRB	5.66496	2.04081e-08	0.0166942	0.128654	0.0227105	0.19487	0.0379744	trans
rs77903641	OID43543	CLSTN3	5.66493	2.04123e-08	0.0166971	0.607321	0.107207	0.194869	0.0379739	trans
rs117313427	OID43543	CLSTN3	5.66493	2.04123e-08	0.0166971	0.607321	0.107207	0.194869	0.0379739	trans
rs183043481	OID41672	PRR32	5.66492	2.04127e-08	0.0166971	2.77776	0.490343	0.194869	0.0379738	trans
rs3957148	OID43451	CAPS	-5.6649	2.04151e-08	0.0166981	-0.612495	0.108121	-0.194868	0.0379736	trans
rs78267692	OID44916	SDF2	5.66489	2.04164e-08	0.0166981	0.478066	0.084391	0.194868	0.0379734	trans
rs77768154	OID44916	SDF2	5.66489	2.04164e-08	0.0166981	0.478066	0.084391	0.194868	0.0379734	trans
rs190320455	OID44916	SDF2	5.66489	2.04164e-08	0.0166981	0.478066	0.084391	0.194868	0.0379734	trans
rs568886626	OID44916	SDF2	5.66489	2.04164e-08	0.0166981	0.478066	0.084391	0.194868	0.0379734	trans
rs190069364	OID44916	SDF2	5.66489	2.04164e-08	0.0166981	0.478066	0.084391	0.194868	0.0379734	trans
rs12583579	OID44916	SDF2	5.66489	2.04164e-08	0.0166981	0.478066	0.084391	0.194868	0.0379734	trans
rs140194529	OID43681	EPGN	-5.66488	2.0418e-08	0.0166982	-0.577888	0.102013	-0.194867	0.0379732	trans
rs185381553	OID43681	EPGN	-5.66488	2.0418e-08	0.0166982	-0.577888	0.102013	-0.194867	0.0379732	trans
rs200474997	OID43681	EPGN	-5.66488	2.0418e-08	0.0166982	-0.577888	0.102013	-0.194867	0.0379732	trans
rs117405516	OID43681	EPGN	-5.66488	2.0418e-08	0.0166982	-0.577888	0.102013	-0.194867	0.0379732	trans
rs554053540	OID42091	ADCYAP1R1	-5.66486	2.04204e-08	0.0166999	-0.840214	0.148321	-0.194867	0.037973	trans
rs113792583	OID42594	IKZF2	-5.66482	2.04244e-08	0.0167026	-2.27286	0.401224	-0.194865	0.0379725	trans
rs113872634	OID42594	IKZF2	-5.66482	2.04244e-08	0.0167026	-2.27286	0.401224	-0.194865	0.0379725	trans
rs148230604	OID43267	UGGT1	-5.66478	2.04292e-08	0.0167048	-0.357508	0.0631106	-0.194864	0.037972	trans
rs147808844	OID43267	UGGT1	-5.66478	2.04292e-08	0.0167048	-0.357508	0.0631106	-0.194864	0.037972	trans
rs62066219	OID43267	UGGT1	-5.66478	2.04292e-08	0.0167048	-0.357508	0.0631106	-0.194864	0.037972	trans
rs183386915	OID42373	DGKZ	5.66477	2.04304e-08	0.0167048	0.750662	0.132514	0.194864	0.0379719	trans
rs2304595	OID43829	IDO1	5.66477	2.04307e-08	0.0167048	0.421288	0.0743698	0.194864	0.0379718	trans
chr4_186251199_C_CT	OID43829	IDO1	5.66477	2.04307e-08	0.0167048	0.421288	0.0743698	0.194864	0.0379718	trans
rs4253304	OID43829	IDO1	5.66477	2.04307e-08	0.0167048	0.421288	0.0743698	0.194864	0.0379718	trans
rs2292423	OID43829	IDO1	5.66477	2.04307e-08	0.0167048	0.421288	0.0743698	0.194864	0.0379718	trans
rs3775303	OID43829	IDO1	5.66477	2.04307e-08	0.0167048	0.421288	0.0743698	0.194864	0.0379718	trans
rs4241822	OID43829	IDO1	5.66477	2.04307e-08	0.0167048	0.421288	0.0743698	0.194864	0.0379718	trans
rs78797541	OID43681	EPGN	-5.66476	2.0432e-08	0.0167057	-0.747981	0.132041	-0.194863	0.0379717	trans
rs2309525	OID42052	ZFYVE16	-5.66474	2.04333e-08	0.0167064	-0.292864	0.0516993	-0.194863	0.0379715	trans
rs38424	OID42587	IFNL2	5.66471	2.04374e-08	0.0167095	0.771761	0.13624	0.194862	0.0379711	trans
rs145749173	OID41750	RSPH4A	-5.66467	2.04414e-08	0.0167125	-0.691385	0.122052	-0.19486	0.0379706	trans
rs555813227	OID42231	CCDC102B	-5.66463	2.04466e-08	0.0167164	-0.760961	0.134336	-0.194859	0.03797	trans
rs143242399	OID40343	KIF28P	-5.66462	2.0448e-08	0.0167172	-0.971114	0.171435	-0.194859	0.0379699	trans
rs34951301	OID44247	SIGLEC9	-5.6646	2.045e-08	0.0167186	-0.226401	0.0399676	-0.194858	0.0379696	trans
rs141498883	OID42654	KCTD18	-5.66459	2.04516e-08	0.0167196	-1.364	0.240795	-0.194858	0.0379695	trans
rs138363918	OID41029	CLK3	-5.66457	2.04527e-08	0.01672	-0.975005	0.172123	-0.194857	0.0379693	trans
rs151157173	OID41029	CLK3	-5.66457	2.04527e-08	0.01672	-0.975005	0.172123	-0.194857	0.0379693	trans
rs201445248	OID43984	MPI	-5.66452	2.04591e-08	0.0167232	-0.746373	0.131763	-0.194855	0.0379686	trans
rs113076602	OID43984	MPI	-5.66452	2.04591e-08	0.0167232	-0.746373	0.131763	-0.194855	0.0379686	trans
rs73297197	OID43984	MPI	-5.66452	2.04591e-08	0.0167232	-0.746373	0.131763	-0.194855	0.0379686	trans
rs73297199	OID43984	MPI	-5.66452	2.04591e-08	0.0167232	-0.746373	0.131763	-0.194855	0.0379686	trans
rs113266427	OID43984	MPI	-5.66452	2.04591e-08	0.0167232	-0.746373	0.131763	-0.194855	0.0379686	trans
rs28715096	OID43984	MPI	-5.66452	2.04591e-08	0.0167232	-0.746373	0.131763	-0.194855	0.0379686	trans
chr4_180635203_AAAT_AAATAAT	OID40317	ITGAD	5.66449	2.04623e-08	0.0167232	0.960502	0.169565	0.194854	0.0379683	trans
rs56319500	OID43603	DEFB4A_DEFB4B	5.66447	2.04646e-08	0.0167232	0.381566	0.0673614	0.194854	0.037968	trans
rs75276933	OID41687	RAB11A	5.66447	2.0465e-08	0.0167232	1.23886	0.218707	0.194854	0.037968	trans
rs117136361	OID40591	SEMA5A	-5.66446	2.04663e-08	0.0167232	-0.856594	0.151223	-0.194853	0.0379678	trans
rs73612905	OID44291	STX3	-5.66444	2.04681e-08	0.0167232	-0.421557	0.0744216	-0.194853	0.0379676	trans
rs73612908	OID44291	STX3	-5.66444	2.04681e-08	0.0167232	-0.421557	0.0744216	-0.194853	0.0379676	trans
rs73612909	OID44291	STX3	-5.66444	2.04681e-08	0.0167232	-0.421557	0.0744216	-0.194853	0.0379676	trans
rs114633358	OID44291	STX3	-5.66444	2.04681e-08	0.0167232	-0.421557	0.0744216	-0.194853	0.0379676	trans
rs73612911	OID44291	STX3	-5.66444	2.04681e-08	0.0167232	-0.421557	0.0744216	-0.194853	0.0379676	trans
rs59277609	OID44291	STX3	-5.66444	2.04681e-08	0.0167232	-0.421557	0.0744216	-0.194853	0.0379676	trans
rs17059097	OID44291	STX3	-5.66444	2.04681e-08	0.0167232	-0.421557	0.0744216	-0.194853	0.0379676	trans
rs73612918	OID44291	STX3	-5.66444	2.04681e-08	0.0167232	-0.421557	0.0744216	-0.194853	0.0379676	trans
rs73612920	OID44291	STX3	-5.66444	2.04681e-08	0.0167232	-0.421557	0.0744216	-0.194853	0.0379676	trans
rs73612922	OID44291	STX3	-5.66444	2.04681e-08	0.0167232	-0.421557	0.0744216	-0.194853	0.0379676	trans
rs73612923	OID44291	STX3	-5.66444	2.04681e-08	0.0167232	-0.421557	0.0744216	-0.194853	0.0379676	trans
rs73612924	OID44291	STX3	-5.66444	2.04681e-08	0.0167232	-0.421557	0.0744216	-0.194853	0.0379676	trans
rs17059104	OID44291	STX3	-5.66444	2.04681e-08	0.0167232	-0.421557	0.0744216	-0.194853	0.0379676	trans
rs118086746	OID44291	STX3	-5.66444	2.04681e-08	0.0167232	-0.421557	0.0744216	-0.194853	0.0379676	trans
rs73612925	OID44291	STX3	-5.66444	2.04681e-08	0.0167232	-0.421557	0.0744216	-0.194853	0.0379676	trans
rs150471218	OID44291	STX3	-5.66444	2.04681e-08	0.0167232	-0.421557	0.0744216	-0.194853	0.0379676	trans
rs17059108	OID44291	STX3	-5.66444	2.04681e-08	0.0167232	-0.421557	0.0744216	-0.194853	0.0379676	trans
rs73612929	OID44291	STX3	-5.66444	2.04681e-08	0.0167232	-0.421557	0.0744216	-0.194853	0.0379676	trans
rs117047513	OID44291	STX3	-5.66444	2.04681e-08	0.0167232	-0.421557	0.0744216	-0.194853	0.0379676	trans
rs73612933	OID44291	STX3	-5.66444	2.04681e-08	0.0167232	-0.421557	0.0744216	-0.194853	0.0379676	trans
rs6928300	OID44291	STX3	-5.66444	2.04681e-08	0.0167232	-0.421557	0.0744216	-0.194853	0.0379676	trans
rs200478701	OID44291	STX3	-5.66444	2.04681e-08	0.0167232	-0.421557	0.0744216	-0.194853	0.0379676	trans
rs7633684	OID44367	TSPYL1	5.66433	2.04811e-08	0.0167336	0.539729	0.0952857	0.194849	0.0379661	trans
rs638931	OID44233	SERPINI2	-5.66432	2.04825e-08	0.0167344	-0.237257	0.0418862	-0.194849	0.037966	trans
rs145823825	OID44916	SDF2	5.66424	2.04914e-08	0.0167414	0.621669	0.109753	0.194846	0.037965	trans
rs184726842	OID43051	SBSPON	-5.66415	2.05011e-08	0.016749	-1.41796	0.250339	-0.194843	0.0379639	trans
rs181399238	OID41370	KIAA0586	-5.66411	2.05062e-08	0.0167526	-0.846588	0.149465	-0.194842	0.0379633	trans
rs34470113	OID43429	BTN3A2	5.66411	2.05062e-08	0.0167526	0.168395	0.0297303	0.194842	0.0379633	trans
rs4962040	OID42110	ALPI	5.66407	2.05111e-08	0.0167563	0.563731	0.0995276	0.19484	0.0379628	trans
rs6065286	OID43457	CBLN4	5.66405	2.05131e-08	0.0167576	0.119774	0.0211464	0.19484	0.0379626	trans
rs558971407	OID43620	DNAJB8	-5.66403	2.05154e-08	0.0167593	-0.690705	0.121946	-0.194839	0.0379623	trans
rs11244006	OID45076	CLEC4M	-5.66401	2.05174e-08	0.0167606	-0.180112	0.0317993	-0.194839	0.0379621	trans
rs4357365	OID44879	PTPRB	-5.66397	2.05228e-08	0.0167647	-0.146936	0.0259422	-0.194837	0.0379615	trans
rs62224195	OID42578	HTR1A	-5.66396	2.05239e-08	0.0167653	-1.87089	0.330315	-0.194837	0.0379614	trans
rs138645167	OID44728	KITLG	5.66393	2.05266e-08	0.0167668	0.487284	0.0860328	0.194836	0.037961	trans
rs9389266	OID41280	HBG2	5.66393	2.05268e-08	0.0167668	0.636855	0.11244	0.194836	0.037961	trans
rs9494139	OID41280	HBG2	5.66393	2.05268e-08	0.0167668	0.636855	0.11244	0.194836	0.037961	trans
rs4861709	OID44540	CHRDL2	5.66386	2.05345e-08	0.0167725	0.310103	0.0547511	0.194834	0.0379602	trans
rs4253329	OID44540	CHRDL2	5.66386	2.05345e-08	0.0167725	0.310103	0.0547511	0.194834	0.0379602	trans
rs117803486	OID45377	ITGB1	-5.66386	2.05349e-08	0.0167725	-0.415957	0.0734405	-0.194834	0.0379601	trans
rs139798418	OID42140	ARID4B	-5.66379	2.05431e-08	0.0167789	-0.797341	0.140779	-0.194831	0.0379592	trans
rs772988024	OID41063	CTDSPL2	5.66376	2.0546e-08	0.0167795	1.46091	0.25794	0.19483	0.0379589	trans
rs562542872	OID44823	NTRK2	-5.66376	2.05461e-08	0.0167795	-0.426965	0.0753854	-0.19483	0.0379589	trans
rs17053413	OID44217	SCRIB	-5.66376	2.05469e-08	0.0167795	-0.86802	0.153259	-0.19483	0.0379588	trans
rs73560502	OID44217	SCRIB	-5.66376	2.05469e-08	0.0167795	-0.86802	0.153259	-0.19483	0.0379588	trans
rs142030959	OID44217	SCRIB	-5.66376	2.05469e-08	0.0167795	-0.86802	0.153259	-0.19483	0.0379588	trans
rs145047757	OID44217	SCRIB	-5.66376	2.05469e-08	0.0167795	-0.86802	0.153259	-0.19483	0.0379588	trans
rs75133953	OID44217	SCRIB	-5.66376	2.05469e-08	0.0167795	-0.86802	0.153259	-0.19483	0.0379588	trans
rs75273648	OID44217	SCRIB	-5.66376	2.05469e-08	0.0167795	-0.86802	0.153259	-0.19483	0.0379588	trans
rs77669430	OID44217	SCRIB	-5.66376	2.05469e-08	0.0167795	-0.86802	0.153259	-0.19483	0.0379588	trans
rs1876791	OID44398	VSIG10	-5.66368	2.05554e-08	0.0167861	-0.671254	0.118519	-0.194828	0.0379578	trans
rs766403532	OID40932	CCDC117	-5.66365	2.05592e-08	0.0167889	-0.919679	0.162383	-0.194827	0.0379574	trans
rs62064109	OID40162	DMRTC1	-5.66361	2.05637e-08	0.016791	-1.02563	0.181092	-0.194825	0.0379569	trans
rs149864474	OID45334	CGB3_CGB5_CGB8	-5.6636	2.05647e-08	0.016791	-0.597929	0.105574	-0.194825	0.0379568	trans
rs74525208	OID45334	CGB3_CGB5_CGB8	-5.6636	2.05647e-08	0.016791	-0.597929	0.105574	-0.194825	0.0379568	trans
rs148840317	OID45334	CGB3_CGB5_CGB8	-5.6636	2.05647e-08	0.016791	-0.597929	0.105574	-0.194825	0.0379568	trans
rs78762501	OID45334	CGB3_CGB5_CGB8	-5.6636	2.05647e-08	0.016791	-0.597929	0.105574	-0.194825	0.0379568	trans
rs148167822	OID45334	CGB3_CGB5_CGB8	-5.6636	2.05647e-08	0.016791	-0.597929	0.105574	-0.194825	0.0379568	trans
rs200037419	OID45334	CGB3_CGB5_CGB8	-5.6636	2.05647e-08	0.016791	-0.597929	0.105574	-0.194825	0.0379568	trans
rs17130886	OID45334	CGB3_CGB5_CGB8	-5.6636	2.05647e-08	0.016791	-0.597929	0.105574	-0.194825	0.0379568	trans
rs139735237	OID42198	BTLA	-5.66358	2.05669e-08	0.0167925	-0.831085	0.146742	-0.194824	0.0379565	trans
rs72802340	OID44106	PNLIPRP1	5.66355	2.05708e-08	0.0167954	0.529798	0.0935452	0.194823	0.0379561	trans
rs146307164	OID44234	SETMAR	5.66353	2.05724e-08	0.0167965	0.686449	0.121205	0.194823	0.0379559	trans
rs74830071	OID43838	IGFL4	-5.6634	2.05875e-08	0.0168085	-1.31709	0.232562	-0.194818	0.0379542	trans
rs150684645	OID45439	APOE	-5.66337	2.05916e-08	0.0168115	-0.704104	0.124326	-0.194817	0.0379538	trans
rs182180495	OID45342	CRISP3	5.66336	2.0593e-08	0.0168124	0.457398	0.0807645	0.194817	0.0379536	trans
rs7780034	OID40074	C1orf167	-5.66334	2.05946e-08	0.0168134	-0.459411	0.0811201	-0.194816	0.0379534	trans
rs185325152	OID42377	DLGAP5	5.66334	2.05949e-08	0.0168134	2.1792	0.384791	0.194816	0.0379534	trans
rs72864610	OID42007	VAMP4	-5.66334	2.05953e-08	0.0168134	-0.946387	0.167108	-0.194816	0.0379534	trans
rs189829868	OID42194	BRME1	-5.66331	2.05986e-08	0.0168158	-1.01256	0.178792	-0.194815	0.037953	trans
rs75077631	OID43939	LSP1	5.6633	2.05996e-08	0.0168164	0.307834	0.0543559	0.194815	0.0379529	trans
rs41279110	OID40987	CEFIP	-5.66328	2.06023e-08	0.0168179	-0.83075	0.146691	-0.194814	0.0379526	trans
rs145672796	OID40987	CEFIP	-5.66328	2.06023e-08	0.0168179	-0.83075	0.146691	-0.194814	0.0379526	trans
rs142829815	OID41552	NOVA1	-5.66311	2.06211e-08	0.016833	-0.515573	0.0910405	-0.194809	0.0379505	trans
rs185952653	OID41693	RAD51AP2	-5.66308	2.06245e-08	0.0168355	-1.08802	0.192126	-0.194808	0.0379501	trans
rs184342330	OID45439	APOE	-5.66307	2.06261e-08	0.0168365	-0.58425	0.103168	-0.194807	0.0379499	trans
rs112641644	OID40690	UBA52	-5.66303	2.06302e-08	0.0168375	-0.850201	0.150132	-0.194806	0.0379495	trans
rs181129830	OID40690	UBA52	-5.66303	2.06302e-08	0.0168375	-0.850201	0.150132	-0.194806	0.0379495	trans
rs111721995	OID40690	UBA52	-5.66303	2.06302e-08	0.0168375	-0.850201	0.150132	-0.194806	0.0379495	trans
rs145292807	OID40690	UBA52	-5.66303	2.06302e-08	0.0168375	-0.850201	0.150132	-0.194806	0.0379495	trans
rs139484569	OID40690	UBA52	-5.66303	2.06302e-08	0.0168375	-0.850201	0.150132	-0.194806	0.0379495	trans
rs186989614	OID40690	UBA52	-5.66303	2.06302e-08	0.0168375	-0.850201	0.150132	-0.194806	0.0379495	trans
rs529681939	OID40690	UBA52	-5.66303	2.06302e-08	0.0168375	-0.850201	0.150132	-0.194806	0.0379495	trans
rs112486061	OID40690	UBA52	-5.66303	2.06302e-08	0.0168375	-0.850201	0.150132	-0.194806	0.0379495	trans
rs11101645	OID40080	C6orf132	5.66303	2.06311e-08	0.016838	1.36731	0.241446	0.194806	0.0379494	trans
rs186741978	OID41787	SETBP1	-5.663	2.06346e-08	0.0168402	-0.713776	0.126042	-0.194805	0.037949	trans
rs150008660	OID41787	SETBP1	-5.663	2.06346e-08	0.0168402	-0.713776	0.126042	-0.194805	0.037949	trans
rs1161928599	OID42724	MAEA	5.66299	2.06353e-08	0.0168405	2.40487	0.424664	0.194805	0.0379489	trans
rs117776943	OID42091	ADCYAP1R1	-5.66296	2.06393e-08	0.0168435	-0.492108	0.0868994	-0.194804	0.0379485	trans
rs72920133	OID42674	KIRREL1	-5.66294	2.06407e-08	0.0168443	-1.10768	0.195602	-0.194803	0.0379483	trans
rs1801020	OID43957	MAP2K6	5.66294	2.06417e-08	0.0168449	0.272824	0.0481772	0.194803	0.0379482	trans
rs992362	OID42700	LRBA	5.66289	2.06469e-08	0.0168483	0.299215	0.0528378	0.194801	0.0379476	trans
rs1257583	OID42700	LRBA	5.66289	2.06469e-08	0.0168483	0.299215	0.0528378	0.194801	0.0379476	trans
rs73240089	OID45502	VTN	5.66289	2.0647e-08	0.0168483	0.847105	0.149589	0.194801	0.0379476	trans
rs114188254	OID44623	EMC2	-5.66286	2.06504e-08	0.0168508	-0.863201	0.152432	-0.1948	0.0379472	trans
rs138483740	OID42304	CLVS2	-5.66282	2.0655e-08	0.0168543	-0.471919	0.0833364	-0.194799	0.0379467	trans
rs59401298	OID41616	PHOX2A	-5.66271	2.06682e-08	0.0168647	-0.821365	0.145048	-0.194795	0.0379452	trans
rs759188245	OID43101	SMAD1	5.66266	2.06738e-08	0.0168689	1.8152	0.320556	0.194794	0.0379446	trans
rs72669855	OID42588	IFNW1	-5.66266	2.06741e-08	0.0168689	-1.44522	0.255219	-0.194794	0.0379446	trans
rs71438194	OID42440	FAM171B	5.66259	2.06816e-08	0.0168737	0.912814	0.161201	0.194792	0.0379438	trans
rs189589173	OID41056	CRTC1	5.66258	2.06823e-08	0.0168737	1.92327	0.339644	0.194791	0.0379437	trans
rs150890404	OID41056	CRTC1	5.66258	2.06823e-08	0.0168737	1.92327	0.339644	0.194791	0.0379437	trans
rs566516540	OID41056	CRTC1	5.66258	2.06823e-08	0.0168737	1.92327	0.339644	0.194791	0.0379437	trans
rs932771566	OID41056	CRTC1	5.66258	2.06823e-08	0.0168737	1.92327	0.339644	0.194791	0.0379437	trans
rs192609599	OID44220	SDHB	-5.66258	2.06825e-08	0.0168737	-1.11766	0.197377	-0.194791	0.0379437	trans
rs181479555	OID44220	SDHB	-5.66258	2.06825e-08	0.0168737	-1.11766	0.197377	-0.194791	0.0379437	trans
rs968327256	OID43620	DNAJB8	-5.66258	2.06828e-08	0.0168737	-0.763709	0.134869	-0.194791	0.0379436	trans
rs568313072	OID41560	NRG3	-5.66253	2.06881e-08	0.0168775	-0.692928	0.122371	-0.19479	0.037943	trans
rs11251864	OID41560	NRG3	-5.66253	2.06881e-08	0.0168775	-0.692928	0.122371	-0.19479	0.037943	trans
rs111434732	OID44436	ACOX1	-5.66253	2.06891e-08	0.0168779	-0.619766	0.10945	-0.194789	0.0379429	trans
rs9296027	OID44343	TNFRSF6B	-5.66251	2.06908e-08	0.0168785	-0.507601	0.0896423	-0.194789	0.0379427	trans
rs9469109	OID44343	TNFRSF6B	-5.66251	2.06908e-08	0.0168785	-0.507601	0.0896423	-0.194789	0.0379427	trans
rs9501400	OID44343	TNFRSF6B	-5.66251	2.06908e-08	0.0168785	-0.507601	0.0896423	-0.194789	0.0379427	trans
rs144028564	OID44212	SCLT1	-5.66249	2.06932e-08	0.0168801	-1.10393	0.194955	-0.194788	0.0379425	trans
rs75181800	OID42975	RAB39B	-5.66243	2.06998e-08	0.0168834	-1.64327	0.290206	-0.194786	0.0379417	trans
rs2739785	OID43597	DCTN6	-5.66243	2.07004e-08	0.0168834	-1.39725	0.246758	-0.194786	0.0379417	trans
rs2714778	OID43597	DCTN6	-5.66243	2.07004e-08	0.0168834	-1.39725	0.246758	-0.194786	0.0379417	trans
rs2739789	OID43597	DCTN6	-5.66243	2.07004e-08	0.0168834	-1.39725	0.246758	-0.194786	0.0379417	trans
rs2739797	OID43597	DCTN6	-5.66243	2.07004e-08	0.0168834	-1.39725	0.246758	-0.194786	0.0379417	trans
rs544291559	OID43597	DCTN6	-5.66243	2.07004e-08	0.0168834	-1.39725	0.246758	-0.194786	0.0379417	trans
rs11302221	OID43597	DCTN6	5.66243	2.07004e-08	0.0168834	1.39725	0.246758	0.194786	0.0379417	trans
rs2526026	OID43597	DCTN6	5.66243	2.07004e-08	0.0168834	1.39725	0.246758	0.194786	0.0379417	trans
rs772967951	OID40309	INCENP	-5.66243	2.07004e-08	0.0168834	-0.756983	0.133685	-0.194786	0.0379417	trans
rs191805571	OID42242	CD3D	-5.66241	2.07024e-08	0.0168847	-0.801302	0.141513	-0.194786	0.0379414	trans
rs74677851	OID40642	SUFU	-5.66239	2.0705e-08	0.0168865	-1.18641	0.209524	-0.194785	0.0379412	trans
rs117366407	OID41802	SIKE1	5.66238	2.07066e-08	0.0168876	0.834272	0.147336	0.194784	0.037941	trans
rs187299007	OID43152	SYNGAP1	-5.66235	2.07092e-08	0.0168882	-1.35464	0.239237	-0.194784	0.0379407	trans
rs189992448	OID43152	SYNGAP1	-5.66235	2.07092e-08	0.0168882	-1.35464	0.239237	-0.194784	0.0379407	trans
rs548751224	OID43152	SYNGAP1	-5.66235	2.07092e-08	0.0168882	-1.35464	0.239237	-0.194784	0.0379407	trans
rs562222786	OID43152	SYNGAP1	-5.66235	2.07092e-08	0.0168882	-1.35464	0.239237	-0.194784	0.0379407	trans
rs186124888	OID43152	SYNGAP1	-5.66235	2.07092e-08	0.0168882	-1.35464	0.239237	-0.194784	0.0379407	trans
rs979522176	OID43297	ZCCHC8	5.66234	2.07106e-08	0.0168888	1.1593	0.204739	0.194783	0.0379405	trans
rs180893856	OID43984	MPI	-5.66234	2.07107e-08	0.0168888	-0.573842	0.101344	-0.194783	0.0379405	trans
rs200963248	OID40961	CCL1	5.66233	2.07118e-08	0.0168894	1.62594	0.287151	0.194783	0.0379404	trans
rs2630986	OID42951	PRR20B	5.66232	2.07135e-08	0.0168894	0.405233	0.0715667	0.194782	0.0379402	trans
rs2677800	OID42951	PRR20B	5.66232	2.07135e-08	0.0168894	0.405233	0.0715667	0.194782	0.0379402	trans
rs2677798	OID42951	PRR20B	5.66232	2.07135e-08	0.0168894	0.405233	0.0715667	0.194782	0.0379402	trans
rs543465541	OID42812	NCKIPSD	-5.6623	2.07156e-08	0.0168894	-0.94661	0.167178	-0.194782	0.03794	trans
rs79031198	OID41256	GPANK1	-5.66228	2.07175e-08	0.0168894	-0.271375	0.0479268	-0.194781	0.0379398	trans
rs150967658	OID41256	GPANK1	-5.66228	2.07175e-08	0.0168894	-0.271375	0.0479268	-0.194781	0.0379398	trans
rs75636404	OID41256	GPANK1	-5.66228	2.07175e-08	0.0168894	-0.271375	0.0479268	-0.194781	0.0379398	trans
rs80330700	OID41256	GPANK1	-5.66228	2.07175e-08	0.0168894	-0.271375	0.0479268	-0.194781	0.0379398	trans
rs78866836	OID41256	GPANK1	-5.66228	2.07175e-08	0.0168894	-0.271375	0.0479268	-0.194781	0.0379398	trans
rs74317708	OID41256	GPANK1	-5.66228	2.07175e-08	0.0168894	-0.271375	0.0479268	-0.194781	0.0379398	trans
rs77833489	OID41256	GPANK1	-5.66228	2.07175e-08	0.0168894	-0.271375	0.0479268	-0.194781	0.0379398	trans
rs76250195	OID41256	GPANK1	-5.66228	2.07175e-08	0.0168894	-0.271375	0.0479268	-0.194781	0.0379398	trans
rs139751600	OID41256	GPANK1	-5.66228	2.07175e-08	0.0168894	-0.271375	0.0479268	-0.194781	0.0379398	trans
rs77792426	OID41256	GPANK1	-5.66228	2.07175e-08	0.0168894	-0.271375	0.0479268	-0.194781	0.0379398	trans
rs4785737	OID41256	GPANK1	-5.66228	2.07175e-08	0.0168894	-0.271375	0.0479268	-0.194781	0.0379398	trans
rs79508627	OID41256	GPANK1	-5.66228	2.07175e-08	0.0168894	-0.271375	0.0479268	-0.194781	0.0379398	trans
rs76752779	OID45071	CHIT1	5.66224	2.07228e-08	0.0168923	2.16596	0.382527	0.19478	0.0379392	trans
rs77167279	OID45071	CHIT1	5.66224	2.07228e-08	0.0168923	2.16596	0.382527	0.19478	0.0379392	trans
rs144711600	OID45071	CHIT1	5.66224	2.07228e-08	0.0168923	2.16596	0.382527	0.19478	0.0379392	trans
rs776669239	OID45071	CHIT1	5.66224	2.07228e-08	0.0168923	2.16596	0.382527	0.19478	0.0379392	trans
rs188453050	OID45071	CHIT1	5.66224	2.07228e-08	0.0168923	2.16596	0.382527	0.19478	0.0379392	trans
rs930390010	OID41987	UBE4B	-5.6622	2.07264e-08	0.0168949	-1.76466	0.311657	-0.194779	0.0379388	trans
rs2129893955	OID44525	CDH17	-5.66217	2.07301e-08	0.0168976	-0.276952	0.0489127	-0.194778	0.0379384	trans
rs114980400	OID41071	CYLD	5.66209	2.07397e-08	0.0169052	1.93715	0.342126	0.194775	0.0379373	trans
rs79732599	OID42248	CDC27	5.66206	2.07434e-08	0.0169079	1.64928	0.291287	0.194774	0.0379369	trans
rs183401674	OID40725	ZBTB44	5.66203	2.0747e-08	0.0169105	1.23746	0.218554	0.194773	0.0379365	trans
rs79824126	OID41275	GUF1	-5.66202	2.07481e-08	0.0169109	-1.06545	0.188175	-0.194773	0.0379364	trans
rs448198	OID43701	FAM3D	5.66202	2.07482e-08	0.0169109	0.257136	0.0454142	0.194773	0.0379364	trans
rs148347005	OID41591	PBK	5.66201	2.07493e-08	0.016911	1.26925	0.22417	0.194772	0.0379362	trans
rs67622440	OID40343	KIF28P	-5.66201	2.07493e-08	0.016911	-1.04808	0.185108	-0.194772	0.0379362	trans
rs541926731	OID41985	UBASH3A	-5.66201	2.07494e-08	0.016911	-0.928571	0.164	-0.194772	0.0379362	trans
rs192715664	OID42062	ZNF35	-5.662	2.07507e-08	0.0169116	-0.538393	0.0950888	-0.194772	0.0379361	trans
rs117021794	OID42517	GJA1	-5.66199	2.07516e-08	0.0169116	-1.03366	0.182561	-0.194772	0.037936	trans
rs1012715175	OID42517	GJA1	-5.66199	2.07516e-08	0.0169116	-1.03366	0.182561	-0.194772	0.037936	trans
rs770469523	OID42517	GJA1	-5.66199	2.07516e-08	0.0169116	-1.03366	0.182561	-0.194772	0.037936	trans
rs192276699	OID42304	CLVS2	-5.66197	2.07536e-08	0.0169129	-0.399988	0.0706447	-0.194771	0.0379358	trans
rs147442796	OID42852	NRXN1	-5.66197	2.07542e-08	0.0169129	-0.628818	0.11106	-0.194771	0.0379357	trans
rs17070605	OID41662	PPP6R2	-5.66197	2.07543e-08	0.0169129	-0.414413	0.0731925	-0.194771	0.0379357	trans
rs150381847	OID42121	ANKRD54	-5.66191	2.07604e-08	0.0169173	-0.641499	0.113301	-0.194769	0.037935	trans
rs117549665	OID42121	ANKRD54	-5.66191	2.07604e-08	0.0169173	-0.641499	0.113301	-0.194769	0.037935	trans
rs2678759	OID43530	CKAP4	5.66185	2.07675e-08	0.0169228	0.238219	0.0420743	0.194767	0.0379342	trans
rs140342651	OID40407	METTL16	-5.66183	2.077e-08	0.0169246	-2.46999	0.436252	-0.194766	0.0379339	trans
rs186845422	OID43987	MRPL24	-5.66181	2.07727e-08	0.0169258	-0.892935	0.157712	-0.194766	0.0379337	trans
rs956792557	OID43987	MRPL24	-5.66181	2.07727e-08	0.0169258	-0.892935	0.157712	-0.194766	0.0379337	trans
rs184459709	OID43987	MRPL24	-5.66181	2.07727e-08	0.0169258	-0.892935	0.157712	-0.194766	0.0379337	trans
rs552462378	OID42080	ABCA2	5.66181	2.07729e-08	0.0169258	1.86584	0.329549	0.194766	0.0379336	trans
rs79097170	OID42128	AP1G1	-5.66178	2.07761e-08	0.0169281	-1.04685	0.184898	-0.194765	0.0379333	trans
rs77423636	OID44480	BPIFB2	-5.66175	2.07794e-08	0.0169292	-0.617392	0.109046	-0.194764	0.0379329	trans
rs474748	OID43967	MECR	-5.66168	2.07873e-08	0.0169292	-0.3395	0.0599645	-0.194761	0.037932	trans
rs9268141	OID43804	HLA-A	5.66166	2.07901e-08	0.0169292	0.213368	0.0376866	0.194761	0.0379317	trans
rs560505	OID43804	HLA-A	5.66166	2.07901e-08	0.0169292	0.213368	0.0376866	0.194761	0.0379317	trans
rs565571	OID43804	HLA-A	5.66166	2.07901e-08	0.0169292	0.213368	0.0376866	0.194761	0.0379317	trans
rs477005	OID43804	HLA-A	5.66166	2.07901e-08	0.0169292	0.213368	0.0376866	0.194761	0.0379317	trans
rs546857	OID43804	HLA-A	5.66166	2.07901e-08	0.0169292	0.213368	0.0376866	0.194761	0.0379317	trans
rs6457543	OID43804	HLA-A	5.66166	2.07901e-08	0.0169292	0.213368	0.0376866	0.194761	0.0379317	trans
rs6457544	OID43804	HLA-A	5.66166	2.07901e-08	0.0169292	0.213368	0.0376866	0.194761	0.0379317	trans
rs531786816	OID40053	BICD1	-5.66165	2.07912e-08	0.0169292	-0.662835	0.117074	-0.19476	0.0379316	trans
rs6757501	OID43472	CCL28	5.66165	2.07916e-08	0.0169292	0.33667	0.0594651	0.19476	0.0379316	trans
rs929646	OID43472	CCL28	5.66165	2.07916e-08	0.0169292	0.33667	0.0594651	0.19476	0.0379316	trans
rs4991050	OID43472	CCL28	5.66165	2.07916e-08	0.0169292	0.33667	0.0594651	0.19476	0.0379316	trans
rs10169875	OID43472	CCL28	5.66165	2.07916e-08	0.0169292	0.33667	0.0594651	0.19476	0.0379316	trans
rs35254836	OID43472	CCL28	5.66165	2.07916e-08	0.0169292	0.33667	0.0594651	0.19476	0.0379316	trans
rs34076745	OID43472	CCL28	5.66165	2.07916e-08	0.0169292	0.33667	0.0594651	0.19476	0.0379316	trans
rs888085	OID43472	CCL28	5.66165	2.07916e-08	0.0169292	0.33667	0.0594651	0.19476	0.0379316	trans
rs34133956	OID43472	CCL28	5.66165	2.07916e-08	0.0169292	0.33667	0.0594651	0.19476	0.0379316	trans
rs12694040	OID43472	CCL28	5.66165	2.07916e-08	0.0169292	0.33667	0.0594651	0.19476	0.0379316	trans
rs7590432	OID43472	CCL28	5.66165	2.07916e-08	0.0169292	0.33667	0.0594651	0.19476	0.0379316	trans
rs7590970	OID43472	CCL28	5.66165	2.07916e-08	0.0169292	0.33667	0.0594651	0.19476	0.0379316	trans
rs1564163	OID43472	CCL28	5.66165	2.07916e-08	0.0169292	0.33667	0.0594651	0.19476	0.0379316	trans
rs1053517	OID43472	CCL28	5.66165	2.07916e-08	0.0169292	0.33667	0.0594651	0.19476	0.0379316	trans
rs1044120	OID43472	CCL28	5.66165	2.07916e-08	0.0169292	0.33667	0.0594651	0.19476	0.0379316	trans
rs2045858	OID43472	CCL28	5.66165	2.07916e-08	0.0169292	0.33667	0.0594651	0.19476	0.0379316	trans
rs2359127	OID43472	CCL28	5.66165	2.07916e-08	0.0169292	0.33667	0.0594651	0.19476	0.0379316	trans
rs2884630	OID43472	CCL28	5.66165	2.07916e-08	0.0169292	0.33667	0.0594651	0.19476	0.0379316	trans
rs4147727	OID43472	CCL28	5.66165	2.07916e-08	0.0169292	0.33667	0.0594651	0.19476	0.0379316	trans
rs4147726	OID43472	CCL28	5.66165	2.07916e-08	0.0169292	0.33667	0.0594651	0.19476	0.0379316	trans
rs7597393	OID43472	CCL28	5.66165	2.07916e-08	0.0169292	0.33667	0.0594651	0.19476	0.0379316	trans
rs7570646	OID43472	CCL28	5.66165	2.07916e-08	0.0169292	0.33667	0.0594651	0.19476	0.0379316	trans
rs10190970	OID43472	CCL28	5.66165	2.07916e-08	0.0169292	0.33667	0.0594651	0.19476	0.0379316	trans
rs7558619	OID43472	CCL28	5.66165	2.07916e-08	0.0169292	0.33667	0.0594651	0.19476	0.0379316	trans
rs6435324	OID43472	CCL28	5.66165	2.07916e-08	0.0169292	0.33667	0.0594651	0.19476	0.0379316	trans
rs3770987	OID43472	CCL28	5.66165	2.07916e-08	0.0169292	0.33667	0.0594651	0.19476	0.0379316	trans
rs4147720	OID43472	CCL28	5.66165	2.07916e-08	0.0169292	0.33667	0.0594651	0.19476	0.0379316	trans
rs6730665	OID43472	CCL28	5.66165	2.07916e-08	0.0169292	0.33667	0.0594651	0.19476	0.0379316	trans
rs10166505	OID43472	CCL28	5.66165	2.07916e-08	0.0169292	0.33667	0.0594651	0.19476	0.0379316	trans
rs12620907	OID43472	CCL28	5.66165	2.07916e-08	0.0169292	0.33667	0.0594651	0.19476	0.0379316	trans
rs71631812	OID41681	PYCR2	5.6616	2.07971e-08	0.0169334	0.544939	0.0962518	0.194759	0.037931	trans
rs78827872	OID40531	PRRT2	-5.66154	2.08041e-08	0.0169363	-0.635055	0.11217	-0.194757	0.0379302	trans
rs376413984	OID41866	SRPRB	-5.66152	2.08062e-08	0.0169363	-0.681523	0.120378	-0.194756	0.0379299	trans
rs148142558	OID41866	SRPRB	-5.66152	2.08062e-08	0.0169363	-0.681523	0.120378	-0.194756	0.0379299	trans
rs140533053	OID41866	SRPRB	-5.66152	2.08062e-08	0.0169363	-0.681523	0.120378	-0.194756	0.0379299	trans
rs548240327	OID41866	SRPRB	-5.66152	2.08062e-08	0.0169363	-0.681523	0.120378	-0.194756	0.0379299	trans
rs75500952	OID41866	SRPRB	-5.66152	2.08062e-08	0.0169363	-0.681523	0.120378	-0.194756	0.0379299	trans
rs74516982	OID41866	SRPRB	-5.66152	2.08062e-08	0.0169363	-0.681523	0.120378	-0.194756	0.0379299	trans
rs76358030	OID41866	SRPRB	-5.66152	2.08062e-08	0.0169363	-0.681523	0.120378	-0.194756	0.0379299	trans
rs76785255	OID41866	SRPRB	-5.66152	2.08062e-08	0.0169363	-0.681523	0.120378	-0.194756	0.0379299	trans
rs74967928	OID41866	SRPRB	-5.66152	2.08062e-08	0.0169363	-0.681523	0.120378	-0.194756	0.0379299	trans
rs75764982	OID41866	SRPRB	-5.66152	2.08062e-08	0.0169363	-0.681523	0.120378	-0.194756	0.0379299	trans
rs143229099	OID41866	SRPRB	-5.66152	2.08062e-08	0.0169363	-0.681523	0.120378	-0.194756	0.0379299	trans
rs3740344	OID41866	SRPRB	-5.66152	2.08062e-08	0.0169363	-0.681523	0.120378	-0.194756	0.0379299	trans
rs116206291	OID41866	SRPRB	-5.66152	2.08062e-08	0.0169363	-0.681523	0.120378	-0.194756	0.0379299	trans
rs117737384	OID41764	SAMD12	-5.66152	2.08064e-08	0.0169363	-1.20306	0.212497	-0.194756	0.0379299	trans
rs202020532	OID44963	STK4	-5.66151	2.0807e-08	0.0169363	-0.514965	0.0909589	-0.194756	0.0379299	trans
rs77007300	OID44963	STK4	-5.66151	2.0807e-08	0.0169363	-0.514965	0.0909589	-0.194756	0.0379299	trans
rs76559139	OID44963	STK4	-5.66151	2.0807e-08	0.0169363	-0.514965	0.0909589	-0.194756	0.0379299	trans
rs113144156	OID41669	PRR14L	-5.66149	2.08091e-08	0.0169376	-1.33274	0.235405	-0.194755	0.0379296	trans
rs553251863	OID43232	TRAF3	5.66145	2.08148e-08	0.016942	1.04998	0.185461	0.194754	0.037929	trans
rs150780955	OID42091	ADCYAP1R1	-5.6614	2.08206e-08	0.0169458	-0.820284	0.144891	-0.194752	0.0379284	trans
rs189444132	OID42091	ADCYAP1R1	-5.6614	2.08206e-08	0.0169458	-0.820284	0.144891	-0.194752	0.0379284	trans
rs143257556	OID42091	ADCYAP1R1	-5.6614	2.08206e-08	0.0169458	-0.820284	0.144891	-0.194752	0.0379284	trans
rs148635239	OID40960	CCHCR1	5.66126	2.08367e-08	0.0169575	1.00892	0.178215	0.194747	0.0379266	trans
rs79932524	OID43420	BOC	5.66126	2.08371e-08	0.0169575	0.558604	0.0986713	0.194747	0.0379265	trans
rs11132382	OID43403	BAG3	5.66125	2.08382e-08	0.0169575	0.263595	0.0465614	0.194747	0.0379264	trans
rs623489	OID45064	CDH5	-5.66124	2.08385e-08	0.0169575	-0.110939	0.0195962	-0.194747	0.0379264	trans
rs804165	OID45064	CDH5	-5.66124	2.08385e-08	0.0169575	-0.110939	0.0195962	-0.194747	0.0379264	trans
rs804166	OID45064	CDH5	-5.66124	2.08385e-08	0.0169575	-0.110939	0.0195962	-0.194747	0.0379264	trans
rs183325165	OID40980	CDKL3	-5.66124	2.08386e-08	0.0169575	-0.84095	0.148545	-0.194747	0.0379264	trans
rs570594842	OID40980	CDKL3	-5.66124	2.08386e-08	0.0169575	-0.84095	0.148545	-0.194747	0.0379264	trans
rs183581073	OID40980	CDKL3	-5.66124	2.08386e-08	0.0169575	-0.84095	0.148545	-0.194747	0.0379264	trans
rs190384209	OID40980	CDKL3	-5.66124	2.08386e-08	0.0169575	-0.84095	0.148545	-0.194747	0.0379264	trans
rs79436813	OID40943	CCDC168	5.6612	2.08441e-08	0.0169617	0.826322	0.145962	0.194745	0.0379258	trans
rs142534608	OID45278	TIE1	-5.66118	2.08453e-08	0.0169624	-0.219128	0.038707	-0.194745	0.0379256	trans
rs200372603	OID41441	MAGEA13P	-5.66109	2.0857e-08	0.0169716	-0.865196	0.152832	-0.194742	0.0379243	trans
rs72914045	OID42500	GBP4	5.66101	2.08659e-08	0.0169785	0.659589	0.116514	0.194739	0.0379234	trans
rs78123161	OID40474	NUP160	-5.66098	2.08693e-08	0.0169808	-0.82187	0.145182	-0.194738	0.037923	trans
rs143209447	OID40474	NUP160	-5.66098	2.08693e-08	0.0169808	-0.82187	0.145182	-0.194738	0.037923	trans
rs115160605	OID44469	ARHGAP45	5.66095	2.0873e-08	0.0169834	1.26885	0.22414	0.194737	0.0379226	trans
rs184150268	OID44568	CRELD2	-5.66091	2.08774e-08	0.0169861	-0.650353	0.114885	-0.194736	0.0379221	trans
rs189211919	OID44568	CRELD2	-5.66091	2.08774e-08	0.0169861	-0.650353	0.114885	-0.194736	0.0379221	trans
rs544768516	OID44568	CRELD2	-5.66091	2.08774e-08	0.0169861	-0.650353	0.114885	-0.194736	0.0379221	trans
rs11244006	OID45039	BCAM	-5.6609	2.08783e-08	0.0169866	-0.123906	0.021888	-0.194736	0.037922	trans
rs78091504	OID42584	IFIT3	5.66081	2.0889e-08	0.0169947	2.15968	0.381514	0.194733	0.0379208	trans
rs79603319	OID42584	IFIT3	5.66081	2.0889e-08	0.0169947	2.15968	0.381514	0.194733	0.0379208	trans
rs147169279	OID43988	MRPL28	-5.6608	2.08906e-08	0.0169955	-0.684874	0.120985	-0.194732	0.0379206	trans
rs117791622	OID43988	MRPL28	-5.6608	2.08906e-08	0.0169955	-0.684874	0.120985	-0.194732	0.0379206	trans
rs34883832	OID44499	CCL21	-5.66076	2.08947e-08	0.0169985	-0.939547	0.165975	-0.194731	0.0379202	trans
rs60762937	OID42631	IMPG1	-5.66069	2.09036e-08	0.0170054	-0.726552	0.128351	-0.194729	0.0379192	trans
rs73357492	OID42825	NENF	-5.66066	2.09071e-08	0.0170074	-1.14919	0.203014	-0.194728	0.0379188	trans
rs8078682	OID42825	NENF	-5.66066	2.09071e-08	0.0170074	-1.14919	0.203014	-0.194728	0.0379188	trans
rs6502978	OID42825	NENF	-5.66066	2.09071e-08	0.0170074	-1.14919	0.203014	-0.194728	0.0379188	trans
rs7649763	OID43321	ACRBP	5.66061	2.09125e-08	0.0170115	0.667579	0.117934	0.194726	0.0379182	trans
rs1024229187	OID40846	ATXN7L1	-5.66057	2.09167e-08	0.0170129	-0.843614	0.149033	-0.194725	0.0379178	trans
rs147017151	OID40846	ATXN7L1	-5.66057	2.09167e-08	0.0170129	-0.843614	0.149033	-0.194725	0.0379178	trans
rs138875324	OID40846	ATXN7L1	-5.66057	2.09167e-08	0.0170129	-0.843614	0.149033	-0.194725	0.0379178	trans
rs371310386	OID40846	ATXN7L1	-5.66057	2.09167e-08	0.0170129	-0.843614	0.149033	-0.194725	0.0379178	trans
rs145236321	OID40846	ATXN7L1	-5.66057	2.09167e-08	0.0170129	-0.843614	0.149033	-0.194725	0.0379178	trans
rs117315496	OID40846	ATXN7L1	-5.66057	2.09167e-08	0.0170129	-0.843614	0.149033	-0.194725	0.0379178	trans
rs576030326	OID40846	ATXN7L1	-5.66057	2.09167e-08	0.0170129	-0.843614	0.149033	-0.194725	0.0379178	trans
rs296559	OID45237	PRG3	-5.66055	2.09193e-08	0.0170146	-0.877377	0.154998	-0.194724	0.0379175	trans
rs73955177	OID40378	LRRTM1	-5.66048	2.09275e-08	0.0170162	-0.895724	0.158242	-0.194722	0.0379166	trans
rs148239086	OID40378	LRRTM1	-5.66048	2.09275e-08	0.0170162	-0.895724	0.158242	-0.194722	0.0379166	trans
rs61225532	OID40378	LRRTM1	-5.66048	2.09275e-08	0.0170162	-0.895724	0.158242	-0.194722	0.0379166	trans
rs73955179	OID40378	LRRTM1	-5.66048	2.09275e-08	0.0170162	-0.895724	0.158242	-0.194722	0.0379166	trans
rs73955180	OID40378	LRRTM1	-5.66048	2.09275e-08	0.0170162	-0.895724	0.158242	-0.194722	0.0379166	trans
rs148780318	OID40378	LRRTM1	-5.66048	2.09275e-08	0.0170162	-0.895724	0.158242	-0.194722	0.0379166	trans
rs73955182	OID40378	LRRTM1	-5.66048	2.09275e-08	0.0170162	-0.895724	0.158242	-0.194722	0.0379166	trans
rs73955183	OID40378	LRRTM1	-5.66048	2.09275e-08	0.0170162	-0.895724	0.158242	-0.194722	0.0379166	trans
rs73955187	OID40378	LRRTM1	-5.66048	2.09275e-08	0.0170162	-0.895724	0.158242	-0.194722	0.0379166	trans
rs73955189	OID40378	LRRTM1	-5.66048	2.09275e-08	0.0170162	-0.895724	0.158242	-0.194722	0.0379166	trans
rs73955191	OID40378	LRRTM1	-5.66048	2.09275e-08	0.0170162	-0.895724	0.158242	-0.194722	0.0379166	trans
rs117504662	OID42236	CCT5	-5.66048	2.09278e-08	0.0170162	-0.773793	0.136701	-0.194722	0.0379165	trans
rs671641	OID43628	DNPEP	-5.66048	2.09284e-08	0.0170162	-0.780792	0.137938	-0.194722	0.0379165	trans
rs3095312	OID43804	HLA-A	5.66047	2.09293e-08	0.0170162	0.202358	0.0357493	0.194721	0.0379164	trans
rs3130997	OID43804	HLA-A	5.66047	2.09293e-08	0.0170162	0.202358	0.0357493	0.194721	0.0379164	trans
rs3130998	OID43804	HLA-A	5.66047	2.09293e-08	0.0170162	0.202358	0.0357493	0.194721	0.0379164	trans
rs3132543	OID43804	HLA-A	5.66047	2.09293e-08	0.0170162	0.202358	0.0357493	0.194721	0.0379164	trans
rs3132542	OID43804	HLA-A	5.66047	2.09293e-08	0.0170162	0.202358	0.0357493	0.194721	0.0379164	trans
rs3130999	OID43804	HLA-A	5.66047	2.09293e-08	0.0170162	0.202358	0.0357493	0.194721	0.0379164	trans
rs3131000	OID43804	HLA-A	5.66047	2.09293e-08	0.0170162	0.202358	0.0357493	0.194721	0.0379164	trans
rs3095310	OID43804	HLA-A	5.66047	2.09293e-08	0.0170162	0.202358	0.0357493	0.194721	0.0379164	trans
rs190170013	OID45199	NOTCH2	-5.66047	2.09294e-08	0.0170162	-0.410357	0.0724952	-0.194721	0.0379164	trans
rs75797998	OID41639	POLB	5.66046	2.09298e-08	0.0170162	1.09543	0.193522	0.194721	0.0379163	trans
rs17047496	OID41639	POLB	5.66046	2.09298e-08	0.0170162	1.09543	0.193522	0.194721	0.0379163	trans
rs117917359	OID40611	SOX6	-5.66044	2.09329e-08	0.0170181	-1.40065	0.247445	-0.19472	0.037916	trans
rs112973479	OID42616	IL24	-5.66044	2.09329e-08	0.0170181	-0.591197	0.104444	-0.19472	0.037916	trans
rs4993986	OID43451	CAPS	-5.66042	2.09347e-08	0.0170187	-0.551067	0.0973543	-0.19472	0.0379158	trans
rs9274213	OID43451	CAPS	-5.66042	2.09347e-08	0.0170187	-0.551067	0.0973543	-0.19472	0.0379158	trans
rs281863362	OID43451	CAPS	-5.66042	2.09347e-08	0.0170187	-0.551067	0.0973543	-0.19472	0.0379158	trans
rs144758583	OID45281	TNFRSF10C	5.6604	2.0937e-08	0.0170203	0.380282	0.0671828	0.194719	0.0379155	trans
rs74834908	OID41422	LRRC3	-5.66039	2.09378e-08	0.0170203	-0.605587	0.106987	-0.194719	0.0379154	trans
rs150234064	OID41422	LRRC3	-5.66039	2.09378e-08	0.0170203	-0.605587	0.106987	-0.194719	0.0379154	trans
rs186827352	OID43644	DYNLT3	-5.66037	2.09413e-08	0.0170228	-0.539627	0.0953343	-0.194718	0.0379151	trans
rs6812763	OID42139	ARID3A	5.66035	2.09427e-08	0.0170236	0.476658	0.0842099	0.194718	0.0379149	trans
rs781688338	OID43079	SIGLEC15	5.66034	2.09437e-08	0.0170242	1.18514	0.209376	0.194717	0.0379148	trans
rs117419998	OID43738	GALNT7	5.66033	2.09457e-08	0.0170255	0.676194	0.119462	0.194717	0.0379146	trans
rs181504882	OID41146	EFCAB12	5.66031	2.09475e-08	0.0170267	1.77509	0.313602	0.194716	0.0379144	trans
rs548558788	OID41080	DBX2	-5.6603	2.09486e-08	0.0170272	-1.2402	0.219104	-0.194716	0.0379143	trans
rs620202	OID43804	HLA-A	5.6603	2.09488e-08	0.0170272	0.199318	0.0352133	0.194716	0.0379142	trans
rs147001817	OID41325	IL9R	-5.66029	2.09497e-08	0.0170276	-0.667777	0.117976	-0.194716	0.0379141	trans
rs118099085	OID45128	FUCA1	5.66028	2.09511e-08	0.0170285	0.735796	0.129993	0.194715	0.037914	trans
rs12514069	OID42830	NFKBIE	5.66024	2.09564e-08	0.0170325	2.03386	0.359324	0.194714	0.0379134	trans
rs190847240	OID40402	MCMBP	-5.66021	2.09592e-08	0.0170344	-0.70287	0.124177	-0.194713	0.0379131	trans
rs2545801	OID43925	LMNB1	5.66021	2.09599e-08	0.0170347	0.483674	0.0854516	0.194713	0.037913	trans
rs62012580	OID41024	CLDN23	5.66019	2.09618e-08	0.0170359	0.480239	0.0848451	0.194712	0.0379128	trans
rs601148	OID43561	CPVL	5.66018	2.09626e-08	0.0170359	0.253917	0.0448601	0.194712	0.0379127	trans
rs1408390454	OID43167	TCP11	-5.66018	2.09632e-08	0.0170359	-1.70522	0.301265	-0.194712	0.0379127	trans
rs979898289	OID43167	TCP11	-5.66018	2.09632e-08	0.0170359	-1.70522	0.301265	-0.194712	0.0379127	trans
rs1041520129	OID43167	TCP11	-5.66018	2.09632e-08	0.0170359	-1.70522	0.301265	-0.194712	0.0379127	trans
rs140257050	OID43299	ZKSCAN3	-5.66015	2.09668e-08	0.0170386	-0.448717	0.0792766	-0.194711	0.0379123	trans
rs28510467	OID44120	PPP2R5A	5.66013	2.09687e-08	0.0170393	1.24241	0.219503	0.19471	0.0379121	trans
rs150292926	OID40597	SH2D3C	-5.66013	2.09689e-08	0.0170393	-0.762026	0.13463	-0.19471	0.037912	trans
rs559947625	OID40597	SH2D3C	-5.66013	2.09689e-08	0.0170393	-0.762026	0.13463	-0.19471	0.037912	trans
rs775683990	OID40545	RALGAPA2	5.66012	2.09707e-08	0.0170405	1.82823	0.323002	0.19471	0.0379118	trans
rs78428057	OID41750	RSPH4A	-5.6601	2.09722e-08	0.0170414	-1.07357	0.189674	-0.194709	0.0379117	trans
rs1489068	OID42103	AKR1B1	5.66004	2.09796e-08	0.0170472	1.41625	0.250218	0.194707	0.0379109	trans
rs540347319	OID40490	PASK	5.66003	2.09803e-08	0.0170474	1.53634	0.271436	0.194707	0.0379108	trans
rs185223705	OID42288	CGN	5.66	2.09839e-08	0.0170495	1.93878	0.342541	0.194706	0.0379104	trans
rs188323670	OID42288	CGN	5.66	2.09839e-08	0.0170495	1.93878	0.342541	0.194706	0.0379104	trans
rs540300572	OID42288	CGN	5.66	2.09839e-08	0.0170495	1.93878	0.342541	0.194706	0.0379104	trans
rs142187721	OID40327	KANK4	-5.65995	2.09898e-08	0.017054	-0.846098	0.149489	-0.194704	0.0379097	trans
rs117806578	OID43592	DBN1	-5.65995	2.09903e-08	0.0170541	-0.819033	0.144707	-0.194704	0.0379097	trans
rs35750106	OID41755	RTP4	5.65988	2.09983e-08	0.0170598	0.310865	0.0549244	0.194702	0.0379088	trans
rs16859685	OID41755	RTP4	5.65988	2.09983e-08	0.0170598	0.310865	0.0549244	0.194702	0.0379088	trans
rs6797705	OID41755	RTP4	5.65988	2.09983e-08	0.0170598	0.310865	0.0549244	0.194702	0.0379088	trans
rs549484518	OID43950	M6PR	-5.65985	2.10018e-08	0.0170622	-0.515218	0.0910303	-0.194701	0.0379084	trans
rs11778336	OID43433	C1QBP	-5.65985	2.10023e-08	0.0170622	-1.26469	0.22345	-0.194701	0.0379084	trans
rs11244025	OID44632	EPHA4	5.65984	2.10033e-08	0.0170622	0.123835	0.0218796	0.1947	0.0379083	trans
rs192428252	OID43222	TPM3	5.65983	2.1004e-08	0.0170622	1.20419	0.212761	0.1947	0.0379082	trans
rs80199979	OID41199	FANK1	-5.65982	2.10053e-08	0.0170622	-1.23748	0.218643	-0.1947	0.037908	trans
rs113442768	OID41028	CLIC3	-5.65981	2.10065e-08	0.0170622	-0.262342	0.0463518	-0.1947	0.0379079	trans
rs16852148	OID41028	CLIC3	-5.65981	2.10065e-08	0.0170622	-0.262342	0.0463518	-0.1947	0.0379079	trans
rs11680374	OID41028	CLIC3	-5.65981	2.10065e-08	0.0170622	-0.262342	0.0463518	-0.1947	0.0379079	trans
rs111781767	OID41028	CLIC3	-5.65981	2.10065e-08	0.0170622	-0.262342	0.0463518	-0.1947	0.0379079	trans
rs72623159	OID41028	CLIC3	-5.65981	2.10065e-08	0.0170622	-0.262342	0.0463518	-0.1947	0.0379079	trans
chr2_166468705_GA_G	OID41028	CLIC3	-5.65981	2.10065e-08	0.0170622	-0.262342	0.0463518	-0.1947	0.0379079	trans
rs11893208	OID41028	CLIC3	-5.65981	2.10065e-08	0.0170622	-0.262342	0.0463518	-0.1947	0.0379079	trans
rs11888329	OID41028	CLIC3	-5.65981	2.10065e-08	0.0170622	-0.262342	0.0463518	-0.1947	0.0379079	trans
rs2293568	OID41028	CLIC3	-5.65981	2.10065e-08	0.0170622	-0.262342	0.0463518	-0.1947	0.0379079	trans
rs187983969	OID41509	MYO1G	5.65976	2.10124e-08	0.0170667	1.6064	0.283828	0.194698	0.0379073	trans
rs13151625	OID44225	SEMA6C	5.65974	2.10143e-08	0.017068	0.245431	0.0433644	0.194697	0.0379071	trans
rs6684889	OID40642	SUFU	-5.65973	2.10159e-08	0.017069	-0.75469	0.133344	-0.194697	0.0379069	trans
rs11195809	OID44433	ACADSB	-5.65969	2.10204e-08	0.0170721	-0.925688	0.163558	-0.194696	0.0379064	trans
rs11195810	OID44433	ACADSB	-5.65969	2.10204e-08	0.0170721	-0.925688	0.163558	-0.194696	0.0379064	trans
rs1801020	OID45023	ADAMTS13	-5.65968	2.10225e-08	0.0170735	-0.114261	0.0201885	-0.194695	0.0379062	trans
rs75143342	OID40966	CCSAP	-5.65959	2.10327e-08	0.0170815	-1.07711	0.190316	-0.194692	0.037905	trans
rs144338737	OID40030	ARHGAP20	5.65957	2.10351e-08	0.0170822	1.18414	0.209227	0.194692	0.0379048	trans
rs1390911	OID41514	MR1L2	-5.65957	2.10354e-08	0.0170822	-0.754196	0.13326	-0.194691	0.0379048	trans
rs1496994	OID41514	MR1L2	-5.65957	2.10354e-08	0.0170822	-0.754196	0.13326	-0.194691	0.0379048	trans
rs4695066	OID41514	MR1L2	-5.65957	2.10354e-08	0.0170822	-0.754196	0.13326	-0.194691	0.0379048	trans
rs4694791	OID41514	MR1L2	-5.65957	2.10354e-08	0.0170822	-0.754196	0.13326	-0.194691	0.0379048	trans
rs147606302	OID45167	ITGBL1	-5.65954	2.10385e-08	0.0170844	-0.48445	0.0855989	-0.194691	0.0379044	trans
rs56247516	OID42090	ADAMTS4	5.65952	2.10412e-08	0.0170863	1.60121	0.282923	0.19469	0.0379041	trans
rs117411816	OID44672	GAS2L1	-5.6595	2.10426e-08	0.0170871	-0.627263	0.110834	-0.194689	0.037904	trans
rs576478217	OID44070	PAGR1	-5.65943	2.10518e-08	0.0170922	-0.790571	0.139691	-0.194687	0.037903	trans
rs115690069	OID45334	CGB3_CGB5_CGB8	-5.65942	2.10524e-08	0.0170922	-0.731611	0.129273	-0.194687	0.0379029	trans
rs112077842	OID45334	CGB3_CGB5_CGB8	-5.65942	2.10524e-08	0.0170922	-0.731611	0.129273	-0.194687	0.0379029	trans
rs114881117	OID45334	CGB3_CGB5_CGB8	-5.65942	2.10524e-08	0.0170922	-0.731611	0.129273	-0.194687	0.0379029	trans
rs141428667	OID45334	CGB3_CGB5_CGB8	-5.65942	2.10524e-08	0.0170922	-0.731611	0.129273	-0.194687	0.0379029	trans
rs75685012	OID45334	CGB3_CGB5_CGB8	-5.65942	2.10524e-08	0.0170922	-0.731611	0.129273	-0.194687	0.0379029	trans
rs79743102	OID45334	CGB3_CGB5_CGB8	-5.65942	2.10524e-08	0.0170922	-0.731611	0.129273	-0.194687	0.0379029	trans
rs77779850	OID45334	CGB3_CGB5_CGB8	-5.65942	2.10524e-08	0.0170922	-0.731611	0.129273	-0.194687	0.0379029	trans
chr4_42816662_C_CGT	OID45334	CGB3_CGB5_CGB8	-5.65942	2.10524e-08	0.0170922	-0.731611	0.129273	-0.194687	0.0379029	trans
rs116781293	OID45334	CGB3_CGB5_CGB8	-5.65942	2.10524e-08	0.0170922	-0.731611	0.129273	-0.194687	0.0379029	trans
rs146411892	OID43207	TNFSF15	5.65937	2.10586e-08	0.0170969	0.975081	0.172295	0.194685	0.0379022	trans
chr6_32634784_C_T	OID43561	CPVL	5.65936	2.10596e-08	0.0170974	0.253139	0.0447293	0.194685	0.0379021	trans
rs79718420	OID42801	MZT2B	5.65935	2.10607e-08	0.0170974	1.22449	0.216365	0.194684	0.037902	trans
rs139409966	OID42801	MZT2B	5.65935	2.10607e-08	0.0170974	1.22449	0.216365	0.194684	0.037902	trans
rs78125904	OID42801	MZT2B	5.65935	2.10607e-08	0.0170974	1.22449	0.216365	0.194684	0.037902	trans
rs75692314	OID42333	CTF1	-5.65934	2.10616e-08	0.0170974	-0.554159	0.0979193	-0.194684	0.0379019	trans
rs77000635	OID42333	CTF1	-5.65934	2.10616e-08	0.0170974	-0.554159	0.0979193	-0.194684	0.0379019	trans
rs529420694	OID40859	BEND4	-5.65934	2.10617e-08	0.0170974	-0.617869	0.109177	-0.194684	0.0379019	trans
rs72927749	OID41335	IPMK	-5.65932	2.10643e-08	0.0170991	-0.715531	0.126434	-0.194683	0.0379016	trans
rs113161635	OID45458	CLU	-5.65925	2.10729e-08	0.0171058	-0.598404	0.105739	-0.194681	0.0379007	trans
rs11244083	OID44525	CDH17	-5.65924	2.10733e-08	0.0171059	-0.285408	0.0504321	-0.194681	0.0379006	trans
rs143137682	OID42896	PDXDC1	-5.65924	2.1074e-08	0.0171061	-0.689817	0.121892	-0.194681	0.0379005	trans
rs243032	OID41280	HBG2	5.65919	2.10793e-08	0.0171087	0.482965	0.0853417	0.194679	0.0379	trans
rs173373	OID41280	HBG2	5.65919	2.10793e-08	0.0171087	0.482965	0.0853417	0.194679	0.0379	trans
rs2668734	OID41280	HBG2	5.65919	2.10793e-08	0.0171087	0.482965	0.0853417	0.194679	0.0379	trans
rs243030	OID41280	HBG2	5.65919	2.10793e-08	0.0171087	0.482965	0.0853417	0.194679	0.0379	trans
rs243029	OID41280	HBG2	5.65919	2.10793e-08	0.0171087	0.482965	0.0853417	0.194679	0.0379	trans
rs13027161	OID41280	HBG2	5.65919	2.10793e-08	0.0171087	0.482965	0.0853417	0.194679	0.0379	trans
rs183396232	OID41268	GSDMA	5.65911	2.10888e-08	0.0171158	0.989288	0.174813	0.194676	0.0378989	trans
rs183184769	OID41268	GSDMA	5.65911	2.10888e-08	0.0171158	0.989288	0.174813	0.194676	0.0378989	trans
rs4253332	OID41778	SEMA6B	-5.65909	2.10921e-08	0.0171182	-0.214207	0.0378518	-0.194676	0.0378986	trans
rs139620144	OID40829	ASB3	5.65907	2.10938e-08	0.0171187	2.08091	0.367713	0.194675	0.0378984	trans
rs150464378	OID40829	ASB3	5.65907	2.10938e-08	0.0171187	2.08091	0.367713	0.194675	0.0378984	trans
rs200651857	OID40829	ASB3	5.65907	2.10938e-08	0.0171187	2.08091	0.367713	0.194675	0.0378984	trans
rs150034346	OID42629	IL9	-5.65904	2.10977e-08	0.0171212	-0.341703	0.0603818	-0.194674	0.037898	trans
rs8122220	OID42629	IL9	-5.65904	2.10977e-08	0.0171212	-0.341703	0.0603818	-0.194674	0.037898	trans
rs2284178	OID44927	SFTPD	-5.65903	2.10986e-08	0.0171217	-0.206763	0.0365369	-0.194674	0.0378979	trans
rs117207210	OID45438	APOD	-5.65898	2.11042e-08	0.0171259	-0.408648	0.0722122	-0.194672	0.0378972	trans
rs148743895	OID42603	IL17A	5.65894	2.11093e-08	0.0171297	1.31624	0.232595	0.194671	0.0378967	trans
rs78588322	OID41988	UBOX5	-5.65893	2.11101e-08	0.0171301	-0.595148	0.10517	-0.194671	0.0378966	trans
rs12331618	OID44211	SCG2	5.65893	2.11106e-08	0.0171302	0.175533	0.0310188	0.19467	0.0378966	trans
rs925453	OID44392	VGF	5.65891	2.11132e-08	0.0171315	0.282525	0.0499256	0.19467	0.0378963	trans
rs8176751	OID45216	PEAR1	-5.65889	2.11151e-08	0.0171315	-0.118173	0.0208827	-0.194669	0.0378961	trans
rs7853989	OID45216	PEAR1	-5.65889	2.11151e-08	0.0171315	-0.118173	0.0208827	-0.194669	0.0378961	trans
rs7855255	OID45216	PEAR1	-5.65889	2.11151e-08	0.0171315	-0.118173	0.0208827	-0.194669	0.0378961	trans
rs8176733	OID45216	PEAR1	-5.65889	2.11151e-08	0.0171315	-0.118173	0.0208827	-0.194669	0.0378961	trans
rs2073823	OID45216	PEAR1	-5.65889	2.11151e-08	0.0171315	-0.118173	0.0208827	-0.194669	0.0378961	trans
rs8176730	OID45216	PEAR1	-5.65889	2.11151e-08	0.0171315	-0.118173	0.0208827	-0.194669	0.0378961	trans
rs8176722	OID45216	PEAR1	-5.65889	2.11151e-08	0.0171315	-0.118173	0.0208827	-0.194669	0.0378961	trans
rs144652712	OID43538	CLEC7A	5.65887	2.11176e-08	0.0171333	0.75446	0.133324	0.194668	0.0378958	trans
rs192888764	OID41743	RPH3AL	-5.65884	2.11209e-08	0.0171356	-0.732627	0.129466	-0.194667	0.0378954	trans
rs115770695	OID43776	GPHA2	-5.65882	2.11237e-08	0.0171376	-0.579042	0.102326	-0.194667	0.0378951	trans
rs140315578	OID44291	STX3	-5.6588	2.11254e-08	0.0171387	-0.627064	0.110812	-0.194666	0.0378949	trans
rs111595942	OID40073	C14orf178	-5.65878	2.11276e-08	0.0171402	-0.693978	0.122637	-0.194666	0.0378947	trans
rs28540554	OID43777	GPIHBP1	5.65876	2.11304e-08	0.0171422	0.346826	0.0612902	0.194665	0.0378944	trans
rs61901691	OID44999	TREM2	-5.65868	2.11402e-08	0.0171495	-0.204412	0.0361236	-0.194662	0.0378933	trans
rs7124974	OID44999	TREM2	-5.65868	2.11402e-08	0.0171495	-0.204412	0.0361236	-0.194662	0.0378933	trans
rs61929090	OID44627	ENPP5	5.65865	2.11434e-08	0.0171518	0.555594	0.0981849	0.194661	0.037893	trans
rs2586895	OID43493	CD40LG	-5.65862	2.11475e-08	0.0171547	-1.19799	0.211711	-0.19466	0.0378925	trans
rs138754196	OID40256	FSIP2	-5.65862	2.11477e-08	0.0171547	-0.730417	0.129081	-0.19466	0.0378925	trans
rs142056387	OID40685	TTLL6	-5.6586	2.11501e-08	0.0171559	-0.824187	0.145652	-0.194659	0.0378923	trans
rs186560053	OID40228	FAM228A	-5.65859	2.11503e-08	0.0171559	-1.26009	0.222685	-0.194659	0.0378922	trans
rs192545360	OID40228	FAM228A	-5.65859	2.11503e-08	0.0171559	-1.26009	0.222685	-0.194659	0.0378922	trans
rs540512347	OID40735	ZFP57	-5.65857	2.1153e-08	0.0171575	-1.09129	0.192856	-0.194659	0.0378919	trans
rs187634283	OID40735	ZFP57	-5.65857	2.1153e-08	0.0171575	-1.09129	0.192856	-0.194659	0.0378919	trans
rs138690813	OID42140	ARID4B	-5.65852	2.11584e-08	0.0171589	-0.548215	0.0968831	-0.194657	0.0378913	trans
rs62028530	OID41441	MAGEA13P	-5.65852	2.11587e-08	0.0171589	-0.421399	0.0744716	-0.194657	0.0378913	trans
rs4253238	OID43614	DMP1	5.6585	2.1162e-08	0.0171589	0.574739	0.101571	0.194656	0.037891	trans
rs3775298	OID43614	DMP1	5.6585	2.1162e-08	0.0171589	0.574739	0.101571	0.194656	0.037891	trans
rs1511801	OID43614	DMP1	5.6585	2.1162e-08	0.0171589	0.574739	0.101571	0.194656	0.037891	trans
rs4241815	OID43614	DMP1	5.6585	2.1162e-08	0.0171589	0.574739	0.101571	0.194656	0.037891	trans
rs4241816	OID43614	DMP1	5.6585	2.1162e-08	0.0171589	0.574739	0.101571	0.194656	0.037891	trans
rs4241817	OID43614	DMP1	5.6585	2.1162e-08	0.0171589	0.574739	0.101571	0.194656	0.037891	trans
rs4241818	OID43614	DMP1	5.6585	2.1162e-08	0.0171589	0.574739	0.101571	0.194656	0.037891	trans
rs3836616	OID43614	DMP1	5.6585	2.1162e-08	0.0171589	0.574739	0.101571	0.194656	0.037891	trans
rs4253248	OID43614	DMP1	5.6585	2.1162e-08	0.0171589	0.574739	0.101571	0.194656	0.037891	trans
